# Analysis of Alzheimer’s disease Polygenic Risk Scores using RNA-sequencing provides further novel biological pathways

**DOI:** 10.1101/2022.06.29.22276952

**Authors:** K. Crawford, G. Leonenko, E. Baker, D. Grozeva, B. Lan-Leung, P. Holmans, J. Williams, M. C. O’Donovan, V. Escott-Price, DK. Ivanov

**Affiliations:** UK Dementia Research Institute at Cardiff (UKDRI), Cardiff University, College of Biomedical and Life Sciences, Hadyn Ellis Building, Cardiff CF24 4HQ, UK; Centre for Trials Research, Cardiff University, Cardiff CF24 4HQ, UK; MRC Centre for Neuropsychiatric Genetics and Genomics, Division of Psychological Medicine and Clinical Neurosciences, Cardiff University, School of Medicine, Hadyn Ellis Building, Cardiff CF24 4HQ, UK

## Abstract

Polygenic risk scores (PRS) have been widely adopted as a tool for measuring common variant liability and it has been shown to predict lifetime risk of Alzheimer’s disease (AD) development. However, the relationship between PRS and AD pathogenesis is largely unknown. We aimed to address some of the knowledge gaps with respect to the downstream molecular consequences associated with PRS. We also make a direct comparison of the disrupted biological mechanisms in a case/control classification and in response to PRS in the same individuals.

We performed an integrative computational analysis of the transcriptome of the largest human brain-derived cohort sample (288 individuals; cerebellum and temporal cortex; MayoRNAseq; AMP-AD) with matched AD genetic and gene-expression data (WGS; bulk-brain RNA-seq). There was little overlap in terms of differentially expressed genes in case/control and PRS analyses, but a consensus of commonly disrupted biological mechanisms. Genes implicated by previous AD GWAS were found to be significantly enriched with respect to PRS in temporal cortex only. We identified mechanisms that were previously implicated in AD, including immune/stress response, lipid/cholesterol/fatty acid metabolism, endosome, death/apoptosis, neuronal processes, ageing and the involvement of glial cells. We also provide novel evidence for the significant involvement in AD of cellular structures, including the Golgi apparatus and endoplasmic reticulum as well as mitochondrial function.

The largely common biological mechanisms between a case/control classification and in association with PRS suggests that PRS stratification can be used for studies where suitable case/control samples are not available or the selection of individuals with high and low PRS in clinical trials.

## Supplementary Data for "Analysis of Alzheimer’s disease Polygenic Risk Scores using RNA-sequencing provides further novel biological pathways" (part 4 of 20)

### Sheet: Supplementary_Data_4a (continued)
Supplementary_Data_4a	GO (no-direction) for differentially expressed genes, case/control MayoRNAseq (cerebellum, age, sex, with APOE)
BP_GO:0072739_response_to_anisomycin	0.272285	0.97588
BP_GO:0034370_triglyceride-rich_lipoprotein_particle_remodeling	0.272404	0.97588
CC_GO:0005744_TIM23_mitochondrial_import_inner_membrane_translocase_complex	0.272454	0.97588
BP_GO:1904000_positive_regulation_of_eating_behavior	0.272455	0.97588
BP_GO:0048539_bone_marrow_development	0.272547	0.97588
MF_GO:0008474_palmitoyl-(protein)_hydrolase_activity	0.272555	0.97588
MF_GO:0098599_palmitoyl_hydrolase_activity	0.272555	0.97588
BP_GO:0098734_macromolecule_depalmitoylation	0.272555	0.97588
MF_GO:0008469_histone-arginine_N-methyltransferase_activity	0.27271	0.97588
BP_GO:1901223_negative_regulation_of_NIK/NF-kappaB_signaling	0.273052	0.97588
BP_GO:0033077_T_cell_differentiation_in_thymus	0.273108	0.97588
BP_GO:1904691_negative_regulation_of_type_B_pancreatic_cell_proliferation	0.27316	0.97588
BP_GO:2000312_regulation_of_kainate_selective_glutamate_receptor_activity	0.273419	0.97588
BP_GO:1902883_negative_regulation_of_response_to_oxidative_stress	0.273448	0.97588
BP_GO:0036371_protein_localization_to_T-tubule	0.273503	0.97588
BP_GO:0006481_C-terminal_protein_methylation	0.273579	0.97588
MF_GO:0003880_protein_C-terminal_carboxyl_O-methyltransferase_activity	0.273579	0.97588
BP_GO:0032979_protein_insertion_into_mitochondrial_inner_membrane_from_matrix	0.273719	0.97588
BP_GO:0032978_protein_insertion_into_membrane_from_inner_side	0.273719	0.97588
BP_GO:0110030_regulation_of_G2/MI_transition_of_meiotic_cell_cycle	0.273732	0.97588
BP_GO:0110032_positive_regulation_of_G2/MI_transition_of_meiotic_cell_cycle	0.273732	0.97588
BP_GO:0097264_self_proteolysis	0.273769	0.97588
BP_GO:0019430_removal_of_superoxide_radicals	0.273812	0.97588
BP_GO:0044030_regulation_of_DNA_methylation	0.274077	0.97588
MF_GO:0005168_neurotrophin_TRKA_receptor_binding	0.274098	0.97588
MF_GO:0005167_neurotrophin_TRK_receptor_binding	0.274098	0.97588
BP_GO:0044248_cellular_catabolic_process	0.274134	0.97588
BP_GO:0038108_negative_regulation_of_appetite_by_leptin-mediated_signaling_pathway	0.274197	0.97588
BP_GO:0006554_lysine_catabolic_process	0.274225	0.97588
BP_GO:0051382_kinetochore_assembly	0.274264	0.97588
CC_GO:0031985_Golgi_cisterna	0.274336	0.97588
BP_GO:0002218_activation_of_innate_immune_response	0.274344	0.97588
BP_GO:0033141_positive_regulation_of_peptidyl-serine_phosphorylation_of_STAT_protein	0.274419	0.97588
MF_GO:0004415_hyalurononglucosaminidase_activity	0.274428	0.97588
MF_GO:0070573_metallodipeptidase_activity	0.274471	0.97588
BP_GO:0140192_regulation_of_adenylate_cyclase-activating_adrenergic_receptor_signaling_pathway_involved_in_heart_process	0.274478	0.97588
BP_GO:0140199_negative_regulation_of_adenylate_cyclase-activating_adrenergic_receptor_signaling_pathway_involved_in_heart_process	0.274478	0.97588
BP_GO:0021697_cerebellar_cortex_formation	0.27454	0.97588
MF_GO:0005528_FK506_binding	0.274562	0.97588
BP_GO:0010767_regulation_of_transcription_from_RNA_polymerase_II_promoter_in_response_to_UV-induced_DNA_damage	0.274571	0.97588
BP_GO:0001711_endodermal_cell_fate_commitment	0.274583	0.97588
BP_GO:1903573_negative_regulation_of_response_to_endoplasmic_reticulum_stress	0.274583	0.97588
BP_GO:0009136_purine_nucleoside_diphosphate_biosynthetic_process	0.274649	0.97588
BP_GO:1904589_regulation_of_protein_import	0.274672	0.97588
MF_GO:0034450_ubiquitin-ubiquitin_ligase_activity	0.274714	0.97588
CC_GO:0035098_ESC/E(Z)_complex	0.274722	0.97588
BP_GO:2000059_negative_regulation_of_ubiquitin-dependent_protein_catabolic_process	0.274772	0.97588
BP_GO:0032386_regulation_of_intracellular_transport	0.274813	0.97588
BP_GO:0006417_regulation_of_translation	0.27512	0.97588
BP_GO:0002121_inter-male_aggressive_behavior	0.275183	0.97588
BP_GO:0060027_convergent_extension_involved_in_gastrulation	0.275244	0.97588
BP_GO:1990144_intrinsic_apoptotic_signaling_pathway_in_response_to_hypoxia	0.275259	0.97588
MF_GO:0005501_retinoid_binding	0.275304	0.97588
CC_GO:0031228_intrinsic_component_of_Golgi_membrane	0.275304	0.97588
BP_GO:0072658_maintenance_of_protein_location_in_membrane	0.275335	0.97588
BP_GO:0072660_maintenance_of_protein_location_in_plasma_membrane	0.275335	0.97588
BP_GO:0060213_positive_regulation_of_nuclear-transcribed_mRNA_poly(A)_tail_shortening	0.275344	0.97588
BP_GO:0060396_growth_hormone_receptor_signaling_pathway	0.275366	0.97588
MF_GO:0004090_carbonyl_reductase_(NADPH)_activity	0.275501	0.97588
BP_GO:1904486_response_to_17alpha-ethynylestradiol	0.275507	0.97588
BP_GO:0030949_positive_regulation_of_vascular_endothelial_growth_factor_receptor_signaling_pathway	0.275629	0.97588
BP_GO:0002068_glandular_epithelial_cell_development	0.275725	0.97588
BP_GO:0007057_spindle_assembly_involved_in_female_meiosis_I	0.275819	0.97588
BP_GO:0052803_imidazole-containing_compound_metabolic_process	0.275882	0.97588
BP_GO:0001692_histamine_metabolic_process	0.275882	0.97588
BP_GO:0009183_purine_deoxyribonucleoside_diphosphate_biosynthetic_process	0.275986	0.97588
BP_GO:0032049_cardiolipin_biosynthetic_process	0.275995	0.97588
BP_GO:0043433_negative_regulation_of_DNA-binding_transcription_factor_activity	0.276035	0.97588
BP_GO:0030518_intracellular_steroid_hormone_receptor_signaling_pathway	0.276204	0.97588
CC_GO:0016328_lateral_plasma_membrane	0.276347	0.97588
BP_GO:0071158_positive_regulation_of_cell_cycle_arrest	0.276448	0.97588
BP_GO:0060606_tube_closure	0.276541	0.97588
BP_GO:0031935_regulation_of_chromatin_silencing	0.276546	0.97588
MF_GO:0004691_cAMP-dependent_protein_kinase_activity	0.276659	0.97588
CC_GO:0097225_sperm_midpiece	0.276737	0.97588
BP_GO:0050860_negative_regulation_of_T_cell_receptor_signaling_pathway	0.276955	0.97588
BP_GO:0042026_protein_refolding	0.276982	0.97588
BP_GO:0061337_cardiac_conduction	0.277067	0.97588
BP_GO:0030579_ubiquitin-dependent_SMAD_protein_catabolic_process	0.277079	0.97588
MF_GO:0060590_ATPase_regulator_activity	0.277111	0.97588
MF_GO:0016933_extracellularly_glycine-gated_ion_channel_activity	0.277153	0.97588
MF_GO:0016934_extracellularly_glycine-gated_chloride_channel_activity	0.277153	0.97588
MF_GO:0048019_receptor_antagonist_activity	0.277234	0.97588
BP_GO:1904431_positive_regulation_of_t-circle_formation	0.277366	0.97588
BP_GO:1903026_negative_regulation_of_RNA_polymerase_II_regulatory_region_sequence-specific_DNA_binding	0.277376	0.97588
BP_GO:0043508_negative_regulation_of_JUN_kinase_activity	0.277418	0.97588
CC_GO:0072687_meiotic_spindle	0.277425	0.97588
BP_GO:1903071_positive_regulation_of_ER-associated_ubiquitin-dependent_protein_catabolic_process	0.277472	0.97588
MF_GO:0003785_actin_monomer_binding	0.277483	0.97588
BP_GO:0030517_negative_regulation_of_axon_extension	0.277666	0.97588
CC_GO:0005828_kinetochore_microtubule	0.277789	0.97588
CC_GO:0034715_pICln-Sm_protein_complex	0.277833	0.97588
MF_GO:0035662_Toll-like_receptor_4_binding	0.277886	0.97588
CC_GO:0000126_transcription_factor_TFIIIB_complex	0.27798	0.97588
BP_GO:1903412_response_to_bile_acid	0.278136	0.97588
BP_GO:1903413_cellular_response_to_bile_acid	0.278136	0.97588
BP_GO:0061351_neural_precursor_cell_proliferation	0.278138	0.97588
BP_GO:0000389_mRNA_3'-splice_site_recognition	0.278166	0.97588
CC_GO:0090571_RNA_polymerase_II_transcription_repressor_complex	0.278251	0.97588
BP_GO:0090218_positive_regulation_of_lipid_kinase_activity	0.278252	0.97588
BP_GO:1990778_protein_localization_to_cell_periphery	0.278299	0.97588
BP_GO:1904437_positive_regulation_of_transferrin_receptor_binding	0.278479	0.97588
BP_GO:1904435_regulation_of_transferrin_receptor_binding	0.278479	0.97588
BP_GO:1904434_positive_regulation_of_ferrous_iron_binding	0.278479	0.97588
BP_GO:1904432_regulation_of_ferrous_iron_binding	0.278479	0.97588
BP_GO:0007625_grooming_behavior	0.278515	0.97588
MF_GO:0046969_NAD-dependent_histone_deacetylase_activity_(H3-K9_specific)	0.278556	0.97588
BP_GO:1990619_histone_H3-K9_deacetylation	0.278556	0.97588
MF_GO:0032129_histone_deacetylase_activity_(H3-K9_specific)	0.278556	0.97588
MF_GO:0016628_oxidoreductase_activity,_acting_on_the_CH-CH_group_of_donors,_NAD_or_NADP_as_acceptor	0.278626	0.97588
BP_GO:0071712_ER-associated_misfolded_protein_catabolic_process	0.278644	0.97588
BP_GO:0008584_male_gonad_development	0.278776	0.97588
BP_GO:0098719_sodium_ion_import_across_plasma_membrane	0.278803	0.97588
BP_GO:0009056_catabolic_process	0.278878	0.97588
BP_GO:0035799_ureter_maturation	0.278903	0.97588
BP_GO:0034182_regulation_of_maintenance_of_mitotic_sister_chromatid_cohesion	0.27899	0.97588
BP_GO:0034091_regulation_of_maintenance_of_sister_chromatid_cohesion	0.27899	0.97588
BP_GO:0032728_positive_regulation_of_interferon-beta_production	0.279106	0.97588
BP_GO:0050913_sensory_perception_of_bitter_taste	0.279191	0.97588
MF_GO:0008121_ubiquinol-cytochrome-c_reductase_activity	0.279202	0.97588
MF_GO:0098770_FBXO_family_protein_binding	0.279249	0.97588
BP_GO:0098735_positive_regulation_of_the_force_of_heart_contraction	0.279273	0.97588
MF_GO:0098809_nitrite_reductase_activity	0.279321	0.97588
MF_GO:0050347_trans-octaprenyltranstransferase_activity	0.279364	0.97588
MF_GO:0097269_all-trans-decaprenyl-diphosphate_synthase_activity	0.279364	0.97588
MF_GO:0000010_trans-hexaprenyltranstransferase_activity	0.279364	0.97588
BP_GO:0060710_chorio-allantoic_fusion	0.27937	0.97588
BP_GO:0009168_purine_ribonucleoside_monophosphate_biosynthetic_process	0.279386	0.97588
BP_GO:0090521_glomerular_visceral_epithelial_cell_migration	0.279409	0.97588
BP_GO:0016558_protein_import_into_peroxisome_matrix	0.279522	0.975949
BP_GO:0035900_response_to_isolation_stress	0.279546	0.975949
BP_GO:0009892_negative_regulation_of_metabolic_process	0.279798	0.976164
BP_GO:0051494_negative_regulation_of_cytoskeleton_organization	0.279842	0.976164
MF_GO:0016861_intramolecular_oxidoreductase_activity,_interconverting_aldoses_and_ketoses	0.279896	0.976164
MF_GO:0001055_RNA_polymerase_II_activity	0.27993	0.976164
BP_GO:2000765_regulation_of_cytoplasmic_translation	0.28009	0.976164
BP_GO:0006220_pyrimidine_nucleotide_metabolic_process	0.280254	0.976164
BP_GO:0001833_inner_cell_mass_cell_proliferation	0.280347	0.976164
BP_GO:0031100_animal_organ_regeneration	0.280357	0.976164
BP_GO:0048712_negative_regulation_of_astrocyte_differentiation	0.280397	0.976164
BP_GO:0031293_membrane_protein_intracellular_domain_proteolysis	0.28046	0.976164
BP_GO:1905661_regulation_of_telomerase_RNA_reverse_transcriptase_activity	0.280557	0.976164
MF_GO:0019808_polyamine_binding	0.280557	0.976164
MF_GO:0000309_nicotinamide-nucleotide_adenylyltransferase_activity	0.280589	0.976164
BP_GO:0055015_ventricular_cardiac_muscle_cell_development	0.280678	0.976164
BP_GO:0072171_mesonephric_tubule_morphogenesis	0.280711	0.976164
BP_GO:0015846_polyamine_transport	0.280714	0.976164
BP_GO:0000296_spermine_transport	0.280714	0.976164
BP_GO:0051939_gamma-aminobutyric_acid_import	0.280881	0.976164
BP_GO:1904321_response_to_forskolin	0.280886	0.976164
BP_GO:1904322_cellular_response_to_forskolin	0.280886	0.976164
BP_GO:0046058_cAMP_metabolic_process	0.280911	0.976164
BP_GO:1900186_negative_regulation_of_clathrin-dependent_endocytosis	0.280955	0.976164
CC_GO:0031932_TORC2_complex	0.280957	0.976164
BP_GO:0034199_activation_of_protein_kinase_A_activity	0.281173	0.976273
BP_GO:0009650_UV_protection	0.281179	0.976273
CC_GO:0005858_axonemal_dynein_complex	0.28122	0.976273
CC_GO:0097431_mitotic_spindle_pole	0.281224	0.976273
BP_GO:0021795_cerebral_cortex_cell_migration	0.281386	0.976463
BP_GO:0016082_synaptic_vesicle_priming	0.281485	0.976463
MF_GO:0061953_mRNA_(adenine-N1-)-methyltransferase_activity	0.281503	0.976463
BP_GO:0018410_C-terminal_protein_amino_acid_modification	0.281513	0.976463
BP_GO:0032055_negative_regulation_of_translation_in_response_to_stress	0.281733	0.977023
BP_GO:0060745_mammary_gland_branching_involved_in_pregnancy	0.28181	0.977087
BP_GO:0031440_regulation_of_mRNA_3'-end_processing	0.281906	0.977087
BP_GO:0060117_auditory_receptor_cell_development	0.282002	0.977087
BP_GO:0001779_natural_killer_cell_differentiation	0.282173	0.977087
BP_GO:0010639_negative_regulation_of_organelle_organization	0.282181	0.977087
MF_GO:0106231_protein-propionyllysine_depropionylase_activity	0.28226	0.977087
BP_GO:0106230_protein_depropionylation	0.28226	0.977087
BP_GO:0003056_regulation_of_vascular_associated_smooth_muscle_contraction	0.282317	0.977087
CC_GO:0044754_autolysosome	0.282442	0.977087
BP_GO:0120049_snRNA_(adenine-N6)-methylation	0.282724	0.977087
BP_GO:1901389_negative_regulation_of_transforming_growth_factor_beta_activation	0.282802	0.977087
BP_GO:0046822_regulation_of_nucleocytoplasmic_transport	0.28307	0.977087
BP_GO:0035584_calcium-mediated_signaling_using_intracellular_calcium_source	0.283201	0.977087
MF_GO:0047024_5alpha-androstane-3beta,17beta-diol_dehydrogenase_activity	0.283228	0.977087
BP_GO:0060392_negative_regulation_of_SMAD_protein_signal_transduction	0.283314	0.977087
CC_GO:1905286_serine-type_peptidase_complex	0.283621	0.977087
MF_GO:0005049_nuclear_export_signal_receptor_activity	0.283627	0.977087
BP_GO:0002753_cytoplasmic_pattern_recognition_receptor_signaling_pathway	0.283631	0.977087
BP_GO:1905643_positive_regulation_of_DNA_methylation	0.283732	0.977087
MF_GO:0035184_histone_threonine_kinase_activity	0.284008	0.977087
BP_GO:0035405_histone-threonine_phosphorylation	0.284008	0.977087
BP_GO:2000110_negative_regulation_of_macrophage_apoptotic_process	0.284065	0.977087
MF_GO:0034511_U3_snoRNA_binding	0.284072	0.977087
MF_GO:0004105_choline-phosphate_cytidylyltransferase_activity	0.284081	0.977087
BP_GO:0009308_amine_metabolic_process	0.284112	0.977087
BP_GO:0022900_electron_transport_chain	0.284143	0.977087
MF_GO:0016849_phosphorus-oxygen_lyase_activity	0.284145	0.977087
BP_GO:1903846_positive_regulation_of_cellular_response_to_transforming_growth_factor_beta_stimulus	0.284168	0.977087
BP_GO:0030511_positive_regulation_of_transforming_growth_factor_beta_receptor_signaling_pathway	0.284168	0.977087
BP_GO:0016191_synaptic_vesicle_uncoating	0.284277	0.977087
BP_GO:0030505_inorganic_diphosphate_transport	0.284287	0.977087
BP_GO:1900060_negative_regulation_of_ceramide_biosynthetic_process	0.284311	0.977087
BP_GO:0071586_CAAX-box_protein_processing	0.284314	0.977087
BP_GO:0019626_short-chain_fatty_acid_catabolic_process	0.284364	0.977087
BP_GO:0072720_response_to_dithiothreitol	0.284431	0.977087
CC_GO:0070110_ciliary_neurotrophic_factor_receptor_complex	0.284446	0.977087
MF_GO:0106017_phosphatidylinositol-3,4-bisphosphate_phosphatase_activity	0.284446	0.977087
CC_GO:0000939_condensed_chromosome_inner_kinetochore	0.284509	0.977087
BP_GO:0030832_regulation_of_actin_filament_length	0.284565	0.977087
BP_GO:2000781_positive_regulation_of_double-strand_break_repair	0.284699	0.977087
MF_GO:0047555_3',5'-cyclic-GMP_phosphodiesterase_activity	0.28477	0.977087
BP_GO:0043606_formamide_metabolic_process	0.284781	0.977087
BP_GO:0019556_histidine_catabolic_process_to_glutamate_and_formamide	0.284781	0.977087
BP_GO:0019557_histidine_catabolic_process_to_glutamate_and_formate	0.284781	0.977087
BP_GO:0061739_protein_lipidation_involved_in_autophagosome_assembly	0.284921	0.977087
MF_GO:0140161_monocarboxylate:sodium_symporter_activity	0.284935	0.977087
MF_GO:0009975_cyclase_activity	0.284944	0.977087
BP_GO:0099505_regulation_of_presynaptic_membrane_potential	0.284963	0.977087
CC_GO:0000125_PCAF_complex	0.285097	0.977087
BP_GO:2001223_negative_regulation_of_neuron_migration	0.285167	0.977087
BP_GO:0043116_negative_regulation_of_vascular_permeability	0.28518	0.977087
CC_GO:0000931_gamma-tubulin_large_complex	0.285259	0.977087
CC_GO:0008274_gamma-tubulin_ring_complex	0.285259	0.977087
BP_GO:0010641_positive_regulation_of_platelet-derived_growth_factor_receptor_signaling_pathway	0.285417	0.977087
BP_GO:0042360_vitamin_E_metabolic_process	0.28543	0.977087
BP_GO:0097113_AMPA_glutamate_receptor_clustering	0.285431	0.977087
BP_GO:0097688_glutamate_receptor_clustering	0.285431	0.977087
BP_GO:1900029_positive_regulation_of_ruffle_assembly	0.285561	0.977087
BP_GO:0050861_positive_regulation_of_B_cell_receptor_signaling_pathway	0.285579	0.977087
MF_GO:0015194_L-serine_transmembrane_transporter_activity	0.28559	0.977087
BP_GO:0015825_L-serine_transport	0.28559	0.977087
BP_GO:0031087_deadenylation-independent_decapping_of_nuclear-transcribed_mRNA	0.285639	0.977087
BP_GO:0046782_regulation_of_viral_transcription	0.285704	0.977087
BP_GO:0009642_response_to_light_intensity	0.285775	0.977087
BP_GO:1901380_negative_regulation_of_potassium_ion_transmembrane_transport	0.285786	0.977087
BP_GO:0045911_positive_regulation_of_DNA_recombination	0.28588	0.977087
BP_GO:0070070_proton-transporting_V-type_ATPase_complex_assembly	0.28596	0.977087
CC_GO:0030478_actin_cap	0.285982	0.977087
CC_GO:1990730_VCP-NSFL1C_complex	0.286025	0.977087
BP_GO:0032968_positive_regulation_of_transcription_elongation_from_RNA_polymerase_II_promoter	0.286032	0.977087
CC_GO:0005802_trans-Golgi_network	0.286078	0.977087
BP_GO:0097114_NMDA_glutamate_receptor_clustering	0.286082	0.977087
BP_GO:0002280_monocyte_activation_involved_in_immune_response	0.286142	0.977087
CC_GO:0099512_supramolecular_fiber	0.286267	0.977087
CC_GO:0099081_supramolecular_polymer	0.286267	0.977087
BP_GO:0032873_negative_regulation_of_stress-activated_MAPK_cascade	0.286273	0.977087
BP_GO:0070303_negative_regulation_of_stress-activated_protein_kinase_signaling_cascade	0.286273	0.977087
BP_GO:0043267_negative_regulation_of_potassium_ion_transport	0.28636	0.977183
BP_GO:0042262_DNA_protection	0.286501	0.977463
BP_GO:0042158_lipoprotein_biosynthetic_process	0.287139	0.978668
MF_GO:0050197_phytanate-CoA_ligase_activity	0.287312	0.978668
MF_GO:0004999_vasoactive_intestinal_polypeptide_receptor_activity	0.287339	0.978668
CC_GO:0005672_transcription_factor_TFIIA_complex	0.287443	0.978668
BP_GO:0035910_ascending_aorta_morphogenesis	0.287498	0.978668
BP_GO:1902548_negative_regulation_of_cellular_response_to_vascular_endothelial_growth_factor_stimulus	0.287503	0.978668
CC_GO:0090724_central_region_of_growth_cone	0.287537	0.978668
BP_GO:0006261_DNA-dependent_DNA_replication	0.287548	0.978668
BP_GO:0031915_positive_regulation_of_synaptic_plasticity	0.287573	0.978668
BP_GO:0051639_actin_filament_network_formation	0.287601	0.978668
BP_GO:0032825_positive_regulation_of_natural_killer_cell_differentiation	0.287716	0.978668
BP_GO:0042448_progesterone_metabolic_process	0.287724	0.978668
BP_GO:0031280_negative_regulation_of_cyclase_activity	0.287748	0.978668
BP_GO:0061771_response_to_caloric_restriction	0.287774	0.978668
BP_GO:0021799_cerebral_cortex_radially_oriented_cell_migration	0.28779	0.978668
BP_GO:0032481_positive_regulation_of_type_I_interferon_production	0.287848	0.978668
BP_GO:0022406_membrane_docking	0.287854	0.978668
MF_GO:0004980_melanocyte-stimulating_hormone_receptor_activity	0.287937	0.978683
BP_GO:0072538_T-helper_17_type_immune_response	0.287976	0.978683
BP_GO:0071109_superior_temporal_gyrus_development	0.288054	0.978718
MF_GO:0003858_3-hydroxybutyrate_dehydrogenase_activity	0.288171	0.978718
BP_GO:0034369_plasma_lipoprotein_particle_remodeling	0.288268	0.978718
BP_GO:0034368_protein-lipid_complex_remodeling	0.288268	0.978718
BP_GO:0050909_sensory_perception_of_taste	0.28828	0.978718
CC_GO:0150034_distal_axon	0.288455	0.979111
BP_GO:0009584_detection_of_visible_light	0.288678	0.979273
MF_GO:0004520_endodeoxyribonuclease_activity	0.288699	0.979273
BP_GO:1903892_negative_regulation_of_ATF6-mediated_unfolded_protein_response	0.288758	0.979273
CC_GO:0005688_U6_snRNP	0.28877	0.979273
CC_GO:0060342_photoreceptor_inner_segment_membrane	0.288797	0.979273
BP_GO:0120031_plasma_membrane_bounded_cell_projection_assembly	0.2889	0.979422
MF_GO:0070717_poly-purine_tract_binding	0.289096	0.979558
BP_GO:0038092_nodal_signaling_pathway	0.289103	0.979558
BP_GO:2000646_positive_regulation_of_receptor_catabolic_process	0.289117	0.979558
CC_GO:0005776_autophagosome	0.289437	0.980109
BP_GO:0014072_response_to_isoquinoline_alkaloid	0.289465	0.980109
BP_GO:0043278_response_to_morphine	0.289465	0.980109
BP_GO:0097577_sequestering_of_iron_ion	0.289574	0.980109
BP_GO:0006880_intracellular_sequestering_of_iron_ion	0.289574	0.980109
BP_GO:0006354_DNA-templated_transcription,_elongation	0.289655	0.980185
CC_GO:0005849_mRNA_cleavage_factor_complex	0.289902	0.980822
BP_GO:1990928_response_to_amino_acid_starvation	0.29019	0.981452
BP_GO:0007130_synaptonemal_complex_assembly	0.290247	0.981452
CC_GO:0099144_anchored_component_of_synaptic_membrane	0.290527	0.981452
BP_GO:0014916_regulation_of_lung_blood_pressure	0.290681	0.981452
BP_GO:0060923_cardiac_muscle_cell_fate_commitment	0.290694	0.981452
BP_GO:0060911_cardiac_cell_fate_commitment	0.290694	0.981452
BP_GO:0070987_error-free_translesion_synthesis	0.290714	0.981452
BP_GO:0046467_membrane_lipid_biosynthetic_process	0.290798	0.981452
BP_GO:0001659_temperature_homeostasis	0.290851	0.981452
CC_GO:0000445_THO_complex_part_of_transcription_export_complex	0.29086	0.981452
CC_GO:0000347_THO_complex	0.29086	0.981452
BP_GO:0009411_response_to_UV	0.290869	0.981452
CC_GO:0034466_chromaffin_granule_lumen	0.290874	0.981452
BP_GO:0009249_protein_lipoylation	0.290928	0.981452
BP_GO:0006941_striated_muscle_contraction	0.291087	0.981452
BP_GO:0060160_negative_regulation_of_dopamine_receptor_signaling_pathway	0.291143	0.981452
MF_GO:0015464_acetylcholine_receptor_activity	0.291167	0.981452
CC_GO:0071004_U2-type_prespliceosome	0.291225	0.981452
CC_GO:0071010_prespliceosome	0.291225	0.981452
BP_GO:0010752_regulation_of_cGMP-mediated_signaling	0.291269	0.981452
BP_GO:0006570_tyrosine_metabolic_process	0.291327	0.981452
MF_GO:0051765_inositol_tetrakisphosphate_kinase_activity	0.291463	0.981513
MF_GO:0000825_inositol_tetrakisphosphate_6-kinase_activity	0.291463	0.981513
BP_GO:0009204_deoxyribonucleoside_triphosphate_catabolic_process	0.291672	0.981693
BP_GO:0008344_adult_locomotory_behavior	0.291675	0.981693
BP_GO:0046533_negative_regulation_of_photoreceptor_cell_differentiation	0.291904	0.981693
BP_GO:0060232_delamination	0.291977	0.981693
BP_GO:0007033_vacuole_organization	0.292061	0.981693
BP_GO:1904340_positive_regulation_of_dopaminergic_neuron_differentiation	0.292073	0.981693
BP_GO:0101030_tRNA-guanine_transglycosylation	0.292202	0.981693
BP_GO:0019731_antibacterial_humoral_response	0.292243	0.981693
BP_GO:0070328_triglyceride_homeostasis	0.292358	0.981693
BP_GO:0055090_acylglycerol_homeostasis	0.292358	0.981693
BP_GO:0046498_S-adenosylhomocysteine_metabolic_process	0.292363	0.981693
BP_GO:0048822_enucleate_erythrocyte_development	0.292367	0.981693
CC_GO:0005964_phosphorylase_kinase_complex	0.292521	0.981693
BP_GO:0048560_establishment_of_anatomical_structure_orientation	0.292525	0.981693
CC_GO:0035861_site_of_double-strand_break	0.292582	0.981693
BP_GO:0034968_histone_lysine_methylation	0.292644	0.981693
BP_GO:0019371_cyclooxygenase_pathway	0.292745	0.981693
BP_GO:1902659_regulation_of_glucose_mediated_signaling_pathway	0.292748	0.981693
BP_GO:1902661_positive_regulation_of_glucose_mediated_signaling_pathway	0.292748	0.981693
MF_GO:0047115_trans-1,2-dihydrobenzene-1,2-diol_dehydrogenase_activity	0.292933	0.981693
BP_GO:1904491_protein_localization_to_ciliary_transition_zone	0.29305	0.981693
BP_GO:0090277_positive_regulation_of_peptide_hormone_secretion	0.293102	0.981693
BP_GO:0006853_carnitine_shuttle	0.293116	0.981693
BP_GO:0035930_corticosteroid_hormone_secretion	0.293194	0.981693
BP_GO:0035933_glucocorticoid_secretion	0.293194	0.981693
BP_GO:0061551_trigeminal_ganglion_development	0.293231	0.981693
CC_GO:0042622_photoreceptor_outer_segment_membrane	0.293288	0.981693
BP_GO:0016101_diterpenoid_metabolic_process	0.293383	0.981693
BP_GO:0097296_activation_of_cysteine-type_endopeptidase_activity_involved_in_apoptotic_signaling_pathway	0.293546	0.981693
CC_GO:0001669_acrosomal_vesicle	0.293612	0.981693
BP_GO:0098779_positive_regulation_of_mitophagy_in_response_to_mitochondrial_depolarization	0.293621	0.981693
BP_GO:1903401_L-lysine_transmembrane_transport	0.293667	0.981693
MF_GO:0015189_L-lysine_transmembrane_transporter_activity	0.293667	0.981693
BP_GO:1902022_L-lysine_transport	0.293667	0.981693
BP_GO:0097155_fasciculation_of_sensory_neuron_axon	0.293746	0.981693
BP_GO:0010643_cell_communication_by_chemical_coupling	0.293786	0.981693
BP_GO:0019730_antimicrobial_humoral_response	0.293823	0.981693
BP_GO:1901403_positive_regulation_of_tetrapyrrole_metabolic_process	0.293865	0.981693
BP_GO:0006446_regulation_of_translational_initiation	0.293888	0.981693
BP_GO:2000418_positive_regulation_of_eosinophil_migration	0.293904	0.981693
BP_GO:1901185_negative_regulation_of_ERBB_signaling_pathway	0.293936	0.981693
BP_GO:0036496_regulation_of_translational_initiation_by_eIF2_alpha_dephosphorylation	0.29422	0.982282
BP_GO:0014904_myotube_cell_development	0.29423	0.982282
CC_GO:0000813_ESCRT_I_complex	0.294422	0.982285
MF_GO:0019104_DNA_N-glycosylase_activity	0.294431	0.982285
MF_GO:0004115_3',5'-cyclic-AMP_phosphodiesterase_activity	0.294609	0.982285
BP_GO:0033341_regulation_of_collagen_binding	0.294654	0.982285
BP_GO:0006561_proline_biosynthetic_process	0.294679	0.982285
BP_GO:0055129_L-proline_biosynthetic_process	0.294679	0.982285
MF_GO:0004957_prostaglandin_E_receptor_activity	0.294874	0.982285
CC_GO:0097197_tetraspanin-enriched_microdomain	0.294899	0.982285
MF_GO:0035005_1-phosphatidylinositol-4-phosphate_3-kinase_activity	0.294976	0.982285
BP_GO:1903337_positive_regulation_of_vacuolar_transport	0.295088	0.982285
BP_GO:1902824_positive_regulation_of_late_endosome_to_lysosome_transport	0.295088	0.982285
BP_GO:0072033_renal_vesicle_formation	0.295088	0.982285
BP_GO:0030576_Cajal_body_organization	0.295165	0.982285
BP_GO:0019320_hexose_catabolic_process	0.295208	0.982285
BP_GO:0051310_metaphase_plate_congression	0.29525	0.982285
CC_GO:0005775_vacuolar_lumen	0.295327	0.982285
BP_GO:0060307_regulation_of_ventricular_cardiac_muscle_cell_membrane_repolarization	0.295389	0.982285
CC_GO:0000164_protein_phosphatase_type_1_complex	0.295409	0.982285
BP_GO:0000377_RNA_splicing,_via_transesterification_reactions_with_bulged_adenosine_as_nucleophile	0.295412	0.982285
BP_GO:0000398_mRNA_splicing,_via_spliceosome	0.295412	0.982285
CC_GO:0005737_cytoplasm	0.295492	0.982356
BP_GO:0051095_regulation_of_helicase_activity	0.295722	0.982925
BP_GO:1990961_xenobiotic_detoxification_by_transmembrane_export_across_the_plasma_membrane	0.295934	0.983431
BP_GO:0072488_ammonium_transmembrane_transport	0.29617	0.983456
MF_GO:0008519_ammonium_transmembrane_transporter_activity	0.29617	0.983456
BP_GO:0015696_ammonium_transport	0.29617	0.983456
BP_GO:0034699_response_to_luteinizing_hormone	0.296262	0.983456
BP_GO:0009208_pyrimidine_ribonucleoside_triphosphate_metabolic_process	0.296299	0.983456
BP_GO:0018958_phenol-containing_compound_metabolic_process	0.296321	0.983456
CC_GO:0005873_plus-end_kinesin_complex	0.296456	0.983456
BP_GO:2000857_positive_regulation_of_mineralocorticoid_secretion	0.296473	0.983456
BP_GO:2000860_positive_regulation_of_aldosterone_secretion	0.296473	0.983456
BP_GO:0032808_lacrimal_gland_development	0.296674	0.983928
BP_GO:0030423_targeting_of_mRNA_for_destruction_involved_in_RNA_interference	0.296956	0.984332
MF_GO:0050429_calcium-dependent_phospholipase_C_activity	0.297147	0.984332
BP_GO:0035195_gene_silencing_by_miRNA	0.297255	0.984332
BP_GO:1901020_negative_regulation_of_calcium_ion_transmembrane_transporter_activity	0.297304	0.984332
CC_GO:0030677_ribonuclease_P_complex	0.297415	0.984332
BP_GO:0072384_organelle_transport_along_microtubule	0.297642	0.984332
BP_GO:0001568_blood_vessel_development	0.29765	0.984332
BP_GO:0062177_radial_spoke_assembly	0.297781	0.984332
CC_GO:0001534_radial_spoke	0.297781	0.984332
BP_GO:0048806_genitalia_development	0.297814	0.984332
BP_GO:0061741_chaperone-mediated_protein_transport_involved_in_chaperone-mediated_autophagy	0.2979	0.984332
BP_GO:0044058_regulation_of_digestive_system_process	0.297961	0.984332
BP_GO:0051228_mitotic_spindle_disassembly	0.29798	0.984332
BP_GO:0051230_spindle_disassembly	0.29798	0.984332
BP_GO:0021589_cerebellum_structural_organization	0.298059	0.984332
BP_GO:2000316_regulation_of_T-helper_17_type_immune_response	0.298151	0.984332
BP_GO:0006396_RNA_processing	0.298188	0.984332
MF_GO:0003986_acetyl-CoA_hydrolase_activity	0.29819	0.984332
BP_GO:0031987_locomotion_involved_in_locomotory_behavior	0.298197	0.984332
BP_GO:0021936_regulation_of_cerebellar_granule_cell_precursor_proliferation	0.298272	0.984332
MF_GO:0008093_cytoskeletal_anchor_activity	0.298283	0.984332
MF_GO:0035497_cAMP_response_element_binding	0.298377	0.984332
BP_GO:0106056_regulation_of_calcineurin-mediated_signaling	0.29844	0.984332
MF_GO:0004560_alpha-L-fucosidase_activity	0.298496	0.984332
MF_GO:0015928_fucosidase_activity	0.298496	0.984332
CC_GO:0005588_collagen_type_V_trimer	0.298527	0.984332
BP_GO:0009126_purine_nucleoside_monophosphate_metabolic_process	0.298661	0.984332
BP_GO:0055123_digestive_system_development	0.298668	0.984332
BP_GO:0060369_positive_regulation_of_Fc_receptor_mediated_stimulatory_signaling_pathway	0.298753	0.984332
BP_GO:0048148_behavioral_response_to_cocaine	0.298941	0.984332
MF_GO:0009008_DNA-methyltransferase_activity	0.298981	0.984332
BP_GO:0032119_sequestering_of_zinc_ion	0.298983	0.984332
BP_GO:0009185_ribonucleoside_diphosphate_metabolic_process	0.299024	0.984332
BP_GO:0045022_early_endosome_to_late_endosome_transport	0.299068	0.984332
BP_GO:0060788_ectodermal_placode_formation	0.299192	0.984332
BP_GO:0051648_vesicle_localization	0.299284	0.984332
CC_GO:0097433_dense_body	0.299303	0.984332
BP_GO:0048483_autonomic_nervous_system_development	0.29945	0.984332
BP_GO:0021784_postganglionic_parasympathetic_fiber_development	0.29945	0.984332
MF_GO:0016433_rRNA_(adenine)_methyltransferase_activity	0.29964	0.984332
MF_GO:0004715_non-membrane_spanning_protein_tyrosine_kinase_activity	0.299803	0.984332
BP_GO:0000447_endonucleolytic_cleavage_in_ITS1_to_separate_SSU-rRNA_from_5.8S_rRNA_and_LSU-rRNA_from_tricistronic_rRNA_transcript_(SSU-rRNA,_5.8S_rRNA,_LSU-rRNA)	0.299828	0.984332
BP_GO:0045955_negative_regulation_of_calcium_ion-dependent_exocytosis	0.299847	0.984332
BP_GO:2000178_negative_regulation_of_neural_precursor_cell_proliferation	0.29986	0.984332
MF_GO:0004028_3-chloroallyl_aldehyde_dehydrogenase_activity	0.299893	0.984332
BP_GO:2000370_positive_regulation_of_clathrin-dependent_endocytosis	0.299932	0.984332
BP_GO:0001887_selenium_compound_metabolic_process	0.299962	0.984332
MF_GO:1901505_carbohydrate_derivative_transmembrane_transporter_activity	0.299966	0.984332
BP_GO:0048699_generation_of_neurons	0.299972	0.984332
BP_GO:0035696_monocyte_extravasation	0.300102	0.984332
BP_GO:0044106_cellular_amine_metabolic_process	0.300111	0.984332
BP_GO:0000469_cleavage_involved_in_rRNA_processing	0.300148	0.984332
BP_GO:0016556_mRNA_modification	0.300186	0.984332
BP_GO:0042441_eye_pigment_metabolic_process	0.300206	0.984332
BP_GO:0043474_pigment_metabolic_process_involved_in_pigmentation	0.300206	0.984332
BP_GO:0006726_eye_pigment_biosynthetic_process	0.300206	0.984332
BP_GO:0043324_pigment_metabolic_process_involved_in_developmental_pigmentation	0.300206	0.984332
BP_GO:0010887_negative_regulation_of_cholesterol_storage	0.300241	0.984332
BP_GO:0007422_peripheral_nervous_system_development	0.30063	0.984332
BP_GO:0045346_regulation_of_MHC_class_II_biosynthetic_process	0.300684	0.984332
BP_GO:0010839_negative_regulation_of_keratinocyte_proliferation	0.300737	0.984332
BP_GO:0060352_cell_adhesion_molecule_production	0.300738	0.984332
BP_GO:0006678_glucosylceramide_metabolic_process	0.30075	0.984332
MF_GO:0032190_acrosin_binding	0.300869	0.984332
CC_GO:0098843_postsynaptic_endocytic_zone	0.301162	0.984332
MF_GO:0005391_P-type_sodium:potassium-exchanging_ATPase_activity	0.301257	0.984332
BP_GO:0002052_positive_regulation_of_neuroblast_proliferation	0.301393	0.984332
BP_GO:1905522_negative_regulation_of_macrophage_migration	0.301571	0.984332
BP_GO:0051493_regulation_of_cytoskeleton_organization	0.301713	0.984332
MF_GO:0050136_NADH_dehydrogenase_(quinone)_activity	0.301839	0.984332
MF_GO:0003954_NADH_dehydrogenase_activity	0.301839	0.984332
MF_GO:0008137_NADH_dehydrogenase_(ubiquinone)_activity	0.301839	0.984332
BP_GO:0110111_negative_regulation_of_animal_organ_morphogenesis	0.301841	0.984332
BP_GO:0042489_negative_regulation_of_odontogenesis_of_dentin-containing_tooth	0.301841	0.984332
BP_GO:0042483_negative_regulation_of_odontogenesis	0.301841	0.984332
BP_GO:0030073_insulin_secretion	0.301872	0.984332
BP_GO:0043619_regulation_of_transcription_from_RNA_polymerase_II_promoter_in_response_to_oxidative_stress	0.301945	0.984332
MF_GO:0004869_cysteine-type_endopeptidase_inhibitor_activity	0.302005	0.984332
MF_GO:0051431_corticotropin-releasing_hormone_receptor_2_binding	0.302041	0.984332
BP_GO:0016197_endosomal_transport	0.302283	0.984332
BP_GO:0060350_endochondral_bone_morphogenesis	0.30238	0.984332
MF_GO:0015296_anion:cation_symporter_activity	0.302394	0.984332
BP_GO:0051255_spindle_midzone_assembly	0.302399	0.984332
MF_GO:0060228_phosphatidylcholine-sterol_O-acyltransferase_activator_activity	0.302441	0.984332
BP_GO:0036035_osteoclast_development	0.302455	0.984332
BP_GO:0014858_positive_regulation_of_skeletal_muscle_cell_proliferation	0.302564	0.984332
BP_GO:0034205_amyloid-beta_formation	0.302578	0.984332
BP_GO:0071649_regulation_of_chemokine_(C-C_motif)_ligand_5_production	0.302664	0.984332
BP_GO:1904396_regulation_of_neuromuscular_junction_development	0.30271	0.984332
MF_GO:0008022_protein_C-terminus_binding	0.302756	0.984332
BP_GO:0006391_transcription_initiation_from_mitochondrial_promoter	0.302811	0.984332
MF_GO:0019798_procollagen-proline_dioxygenase_activity	0.302815	0.984332
BP_GO:1905930_regulation_of_vascular_associated_smooth_muscle_cell_differentiation_involved_in_phenotypic_switching	0.302955	0.984332
BP_GO:1905915_regulation_of_cell_differentiation_involved_in_phenotypic_switching	0.302955	0.984332
BP_GO:0008063_Toll_signaling_pathway	0.302987	0.984332
BP_GO:0043007_maintenance_of_rDNA	0.30324	0.984332
BP_GO:0048708_astrocyte_differentiation	0.303312	0.984332
CC_GO:0030849_autosome	0.30332	0.984332
BP_GO:0046102_inosine_metabolic_process	0.303321	0.984332
CC_GO:0043596_nuclear_replication_fork	0.303326	0.984332
BP_GO:0090204_protein_localization_to_nuclear_pore	0.303347	0.984332
MF_GO:0017080_sodium_channel_regulator_activity	0.303548	0.984332
BP_GO:0060560_developmental_growth_involved_in_morphogenesis	0.303706	0.984332
BP_GO:1901550_regulation_of_endothelial_cell_development	0.30378	0.984332
BP_GO:1903140_regulation_of_establishment_of_endothelial_barrier	0.30378	0.984332
BP_GO:0016560_protein_import_into_peroxisome_matrix,_docking	0.30383	0.984332
BP_GO:0003229_ventricular_cardiac_muscle_tissue_development	0.303887	0.984332
BP_GO:0000451_rRNA_2'-O-methylation	0.303903	0.984332
BP_GO:0015803_branched-chain_amino_acid_transport	0.304022	0.984332
MF_GO:0015658_branched-chain_amino_acid_transmembrane_transporter_activity	0.304022	0.984332
MF_GO:0099602_neurotransmitter_receptor_regulator_activity	0.304036	0.984332
MF_GO:0030548_acetylcholine_receptor_regulator_activity	0.304036	0.984332
BP_GO:0051129_negative_regulation_of_cellular_component_organization	0.304266	0.984332
BP_GO:0008380_RNA_splicing	0.304277	0.984332
BP_GO:0018105_peptidyl-serine_phosphorylation	0.304327	0.984332
BP_GO:0051967_negative_regulation_of_synaptic_transmission,_glutamatergic	0.304366	0.984332
BP_GO:0030575_nuclear_body_organization	0.304455	0.984332
BP_GO:0006264_mitochondrial_DNA_replication	0.304499	0.984332
BP_GO:0032467_positive_regulation_of_cytokinesis	0.304587	0.984332
BP_GO:1905603_regulation_of_blood-brain_barrier_permeability	0.304637	0.984332
BP_GO:0030322_stabilization_of_membrane_potential	0.304727	0.984332
MF_GO:0042169_SH2_domain_binding	0.30485	0.984332
BP_GO:0039689_negative_stranded_viral_RNA_replication	0.304917	0.984332
BP_GO:0062100_positive_regulation_of_programmed_necrotic_cell_death	0.304917	0.984332
BP_GO:0043413_macromolecule_glycosylation	0.30519	0.984332
BP_GO:0006486_protein_glycosylation	0.30519	0.984332
MF_GO:0032813_tumor_necrosis_factor_receptor_superfamily_binding	0.305303	0.984332
CC_GO:0032809_neuronal_cell_body_membrane	0.305329	0.984332
BP_GO:0008347_glial_cell_migration	0.305334	0.984332
BP_GO:0035063_nuclear_speck_organization	0.305376	0.984332
BP_GO:0098534_centriole_assembly	0.305411	0.984332
BP_GO:0060384_innervation	0.305441	0.984332
BP_GO:0030219_megakaryocyte_differentiation	0.305501	0.984332
BP_GO:1901617_organic_hydroxy_compound_biosynthetic_process	0.30555	0.984332
BP_GO:0000722_telomere_maintenance_via_recombination	0.305562	0.984332
MF_GO:0098640_integrin_binding_involved_in_cell-matrix_adhesion	0.305565	0.984332
BP_GO:0090182_regulation_of_secretion_of_lysosomal_enzymes	0.305645	0.984332
BP_GO:0060612_adipose_tissue_development	0.30568	0.984332
CC_GO:0044614_nuclear_pore_cytoplasmic_filaments	0.305844	0.984332
BP_GO:0010996_response_to_auditory_stimulus	0.305847	0.984332
BP_GO:0042306_regulation_of_protein_import_into_nucleus	0.305852	0.984332
BP_GO:0035821_modulation_of_process_of_other_organism	0.305939	0.984332
BP_GO:0038166_angiotensin-activated_signaling_pathway	0.306002	0.984332
MF_GO:0106311_protein_threonine_kinase_activity	0.306044	0.984332
BP_GO:0106072_negative_regulation_of_adenylate_cyclase-activating_G_protein-coupled_receptor_signaling_pathway	0.306062	0.984332
CC_GO:0071013_catalytic_step_2_spliceosome	0.306118	0.984332
BP_GO:0043972_histone_H3-K23_acetylation	0.306156	0.984332
MF_GO:0043994_histone_acetyltransferase_activity_(H3-K23_specific)	0.306156	0.984332
MF_GO:0047023_androsterone_dehydrogenase_activity	0.306166	0.984332
MF_GO:1990247_N6-methyladenosine-containing_RNA_binding	0.306188	0.984332
MF_GO:0031730_CCR5_chemokine_receptor_binding	0.306228	0.984332
BP_GO:0032509_endosome_transport_via_multivesicular_body_sorting_pathway	0.306394	0.984332
BP_GO:1900101_regulation_of_endoplasmic_reticulum_unfolded_protein_response	0.306424	0.984332
BP_GO:1904694_negative_regulation_of_vascular_associated_smooth_muscle_contraction	0.306458	0.984332
BP_GO:0055078_sodium_ion_homeostasis	0.306462	0.984332
BP_GO:0106014_regulation_of_inflammatory_response_to_wounding	0.306469	0.984332
MF_GO:1901682_sulfur_compound_transmembrane_transporter_activity	0.306483	0.984332
BP_GO:1990314_cellular_response_to_insulin-like_growth_factor_stimulus	0.306484	0.984332
BP_GO:0021637_trigeminal_nerve_structural_organization	0.306525	0.984332
BP_GO:0045666_positive_regulation_of_neuron_differentiation	0.306578	0.984332
BP_GO:0010756_positive_regulation_of_plasminogen_activation	0.306622	0.984332
MF_GO:0008177_succinate_dehydrogenase_(ubiquinone)_activity	0.306622	0.984332
BP_GO:0046164_alcohol_catabolic_process	0.306668	0.984332
CC_GO:0099513_polymeric_cytoskeletal_fiber	0.306718	0.984332
BP_GO:0006741_NADP_biosynthetic_process	0.306721	0.984332
BP_GO:0042791_5S_class_rRNA_transcription_by_RNA_polymerase_III	0.306785	0.984332
CC_GO:0000127_transcription_factor_TFIIIC_complex	0.306785	0.984332
BP_GO:0000379_tRNA-type_intron_splice_site_recognition_and_cleavage	0.306819	0.984332
BP_GO:0010573_vascular_endothelial_growth_factor_production	0.30702	0.984332
BP_GO:0032606_type_I_interferon_production	0.307046	0.984332
BP_GO:0048755_branching_morphogenesis_of_a_nerve	0.307097	0.984332
CC_GO:1990635_proximal_dendrite	0.30711	0.984332
BP_GO:0071763_nuclear_membrane_organization	0.307147	0.984332
BP_GO:0009157_deoxyribonucleoside_monophosphate_biosynthetic_process	0.307177	0.984332
CC_GO:0097422_tubular_endosome	0.307199	0.984332
BP_GO:0035988_chondrocyte_proliferation	0.307208	0.984332
BP_GO:2000503_positive_regulation_of_natural_killer_cell_chemotaxis	0.307414	0.984621
BP_GO:0060253_negative_regulation_of_glial_cell_proliferation	0.307417	0.984621
MF_GO:0052642_lysophosphatidic_acid_phosphatase_activity	0.307535	0.98481
BP_GO:0035886_vascular_associated_smooth_muscle_cell_differentiation	0.307635	0.984941
CC_GO:0034663_endoplasmic_reticulum_chaperone_complex	0.307779	0.9852
BP_GO:0015911_long-chain_fatty_acid_import_across_plasma_membrane	0.307834	0.9852
BP_GO:0006265_DNA_topological_change	0.308114	0.985906
BP_GO:0051589_negative_regulation_of_neurotransmitter_transport	0.308254	0.986164
BP_GO:0042632_cholesterol_homeostasis	0.308587	0.98704
BP_GO:0039532_negative_regulation_of_viral-induced_cytoplasmic_pattern_recognition_receptor_signaling_pathway	0.308895	0.987608
BP_GO:0035426_extracellular_matrix-cell_signaling	0.308906	0.987608
BP_GO:0061502_early_endosome_to_recycling_endosome_transport	0.308945	0.987608
CC_GO:0005814_centriole	0.309038	0.987608
BP_GO:0051315_attachment_of_mitotic_spindle_microtubules_to_kinetochore	0.309153	0.987608
BP_GO:0071472_cellular_response_to_salt_stress	0.309396	0.987608
MF_GO:0005005_transmembrane-ephrin_receptor_activity	0.309468	0.987608
MF_GO:0140358_P-type_transmembrane_transporter_activity	0.309532	0.987608
CC_GO:0009328_phenylalanine-tRNA_ligase_complex	0.309591	0.987608
BP_GO:2000409_positive_regulation_of_T_cell_extravasation	0.309631	0.987608
BP_GO:0030833_regulation_of_actin_filament_polymerization	0.30965	0.987608
BP_GO:1904668_positive_regulation_of_ubiquitin_protein_ligase_activity	0.309721	0.987608
MF_GO:0005346_purine_ribonucleotide_transmembrane_transporter_activity	0.30975	0.987608
MF_GO:0000295_adenine_nucleotide_transmembrane_transporter_activity	0.30975	0.987608
MF_GO:0004958_prostaglandin_F_receptor_activity	0.309753	0.987608
CC_GO:0016272_prefoldin_complex	0.309763	0.987608
BP_GO:0036438_maintenance_of_lens_transparency	0.309774	0.987608
BP_GO:0008645_hexose_transmembrane_transport	0.309966	0.98803
BP_GO:0006268_DNA_unwinding_involved_in_DNA_replication	0.310068	0.988166
BP_GO:0010560_positive_regulation_of_glycoprotein_biosynthetic_process	0.310441	0.988572
BP_GO:0016055_Wnt_signaling_pathway	0.310465	0.988572
CC_GO:0032994_protein-lipid_complex	0.3105	0.988572
BP_GO:0072678_T_cell_migration	0.31062	0.988572
BP_GO:2000634_regulation_of_primary_miRNA_processing	0.310642	0.988572
BP_GO:2000635_negative_regulation_of_primary_miRNA_processing	0.310642	0.988572
BP_GO:0043297_apical_junction_assembly	0.310713	0.988572
BP_GO:1902175_regulation_of_oxidative_stress-induced_intrinsic_apoptotic_signaling_pathway	0.31074	0.988572
CC_GO:0000151_ubiquitin_ligase_complex	0.310756	0.988572
BP_GO:0099515_actin_filament-based_transport	0.31081	0.988572
MF_GO:0017108_5'-flap_endonuclease_activity	0.310884	0.988572
BP_GO:1903020_positive_regulation_of_glycoprotein_metabolic_process	0.310913	0.988572
BP_GO:0070911_global_genome_nucleotide-excision_repair	0.311003	0.988572
BP_GO:0010359_regulation_of_anion_channel_activity	0.311103	0.988572
BP_GO:0035902_response_to_immobilization_stress	0.311218	0.988572
MF_GO:0030332_cyclin_binding	0.311228	0.988572
BP_GO:0035588_G_protein-coupled_purinergic_receptor_signaling_pathway	0.311265	0.988572
BP_GO:0001973_G_protein-coupled_adenosine_receptor_signaling_pathway	0.311265	0.988572
MF_GO:0048273_mitogen-activated_protein_kinase_p38_binding	0.311411	0.988848
CC_GO:0071012_catalytic_step_1_spliceosome	0.311759	0.989577
CC_GO:0071006_U2-type_catalytic_step_1_spliceosome	0.311759	0.989577
BP_GO:0019226_transmission_of_nerve_impulse	0.311884	0.989784
BP_GO:0006550_isoleucine_catabolic_process	0.31212	0.990023
BP_GO:0010758_regulation_of_macrophage_chemotaxis	0.312282	0.990023
BP_GO:1905940_negative_regulation_of_gonad_development	0.312302	0.990023
MF_GO:0048039_ubiquinone_binding	0.312423	0.990023
BP_GO:0033522_histone_H2A_ubiquitination	0.312489	0.990023
BP_GO:0060166_olfactory_pit_development	0.312557	0.990023
MF_GO:0140297_DNA-binding_transcription_factor_binding	0.312621	0.990023
BP_GO:0021897_forebrain_astrocyte_development	0.312626	0.990023
BP_GO:0090502_RNA_phosphodiester_bond_hydrolysis,_endonucleolytic	0.312658	0.990023
MF_GO:0050508_glucuronosyl-N-acetylglucosaminyl-proteoglycan_4-alpha-N-acetylglucosaminyltransferase_activity	0.312689	0.990023
BP_GO:0032971_regulation_of_muscle_filament_sliding	0.312707	0.990023
BP_GO:0045763_negative_regulation_of_cellular_amino_acid_metabolic_process	0.312748	0.990023
BP_GO:0045880_positive_regulation_of_smoothened_signaling_pathway	0.31284	0.990023
BP_GO:0070383_DNA_cytosine_deamination	0.312865	0.990023
BP_GO:0006526_arginine_biosynthetic_process	0.312921	0.990023
BP_GO:0034969_histone_arginine_methylation	0.313036	0.990023
MF_GO:0015373_anion:sodium_symporter_activity	0.313139	0.990023
BP_GO:1904894_positive_regulation_of_receptor_signaling_pathway_via_STAT	0.31317	0.990023
MF_GO:0070410_co-SMAD_binding	0.31319	0.990023
BP_GO:1904027_negative_regulation_of_collagen_fibril_organization	0.313194	0.990023
BP_GO:0019098_reproductive_behavior	0.313209	0.990023
CC_GO:0070852_cell_body_fiber	0.313291	0.990094
BP_GO:1990504_dense_core_granule_exocytosis	0.313356	0.990111
BP_GO:0060926_cardiac_pacemaker_cell_development	0.313496	0.990136
MF_GO:0140223_general_transcription_initiation_factor_activity	0.313522	0.990136
CC_GO:0031431_Dbf4-dependent_protein_kinase_complex	0.313681	0.990136
BP_GO:0035269_protein_O-linked_mannosylation	0.313763	0.990136
CC_GO:1990425_ryanodine_receptor_complex	0.313783	0.990136
BP_GO:0071257_cellular_response_to_electrical_stimulus	0.313867	0.990136
BP_GO:0001970_positive_regulation_of_activation_of_membrane_attack_complex	0.313925	0.990136
BP_GO:0061622_glycolytic_process_through_glucose-1-phosphate	0.313965	0.990136
BP_GO:0019085_early_viral_transcription	0.314046	0.990136
BP_GO:0051597_response_to_methylmercury	0.314067	0.990136
BP_GO:0006000_fructose_metabolic_process	0.31424	0.990136
BP_GO:0097039_protein_linear_polyubiquitination	0.314247	0.990136
BP_GO:0010706_ganglioside_biosynthetic_process_via_lactosylceramide	0.314258	0.990136
BP_GO:0010511_regulation_of_phosphatidylinositol_biosynthetic_process	0.314301	0.990136
BP_GO:0009127_purine_nucleoside_monophosphate_biosynthetic_process	0.314313	0.990136
BP_GO:0097278_complement-dependent_cytotoxicity	0.314412	0.990136
MF_GO:0002060_purine_nucleobase_binding	0.31448	0.990136
BP_GO:0046655_folic_acid_metabolic_process	0.314484	0.990136
BP_GO:0072049_comma-shaped_body_morphogenesis	0.314559	0.990136
CC_GO:0097454_Schwann_cell_microvillus	0.314579	0.990136
CC_GO:0030660_Golgi-associated_vesicle_membrane	0.314613	0.990136
BP_GO:0032290_peripheral_nervous_system_myelin_formation	0.314778	0.990468
BP_GO:0048368_lateral_mesoderm_development	0.314962	0.990744
BP_GO:0042985_negative_regulation_of_amyloid_precursor_protein_biosynthetic_process	0.314985	0.990744
BP_GO:0035090_maintenance_of_apical/basal_cell_polarity	0.31515	0.9908
BP_GO:0045199_maintenance_of_epithelial_cell_apical/basal_polarity	0.31515	0.9908
MF_GO:0015379_potassium:chloride_symporter_activity	0.315181	0.9908
BP_GO:0002091_negative_regulation_of_receptor_internalization	0.315261	0.990814
BP_GO:0001764_neuron_migration	0.315305	0.990814
BP_GO:1902166_negative_regulation_of_intrinsic_apoptotic_signaling_pathway_in_response_to_DNA_damage_by_p53_class_mediator	0.315581	0.991293
BP_GO:1901563_response_to_camptothecin	0.315596	0.991293
BP_GO:0071027_nuclear_RNA_surveillance	0.315636	0.991293
BP_GO:0045163_clustering_of_voltage-gated_potassium_channels	0.315975	0.991741
CC_GO:0070419_nonhomologous_end_joining_complex	0.316057	0.991741
BP_GO:0051817_modulation_of_process_of_other_organism_involved_in_symbiotic_interaction	0.316076	0.991741
CC_GO:0035253_ciliary_rootlet	0.316209	0.991741
BP_GO:0033979_box_H/ACA_RNA_metabolic_process	0.316274	0.991741
BP_GO:0030900_forebrain_development	0.316395	0.991741
BP_GO:1905521_regulation_of_macrophage_migration	0.316416	0.991741
BP_GO:0000957_mitochondrial_RNA_catabolic_process	0.316441	0.991741
BP_GO:0000958_mitochondrial_mRNA_catabolic_process	0.316441	0.991741
MF_GO:0060002_plus-end_directed_microfilament_motor_activity	0.316488	0.991741
BP_GO:0030183_B_cell_differentiation	0.3165	0.991741
BP_GO:0032298_positive_regulation_of_DNA-dependent_DNA_replication_initiation	0.31657	0.991741
BP_GO:2000367_regulation_of_acrosomal_vesicle_exocytosis	0.316674	0.991741
BP_GO:0007260_tyrosine_phosphorylation_of_STAT_protein	0.316704	0.991741
CC_GO:0000110_nucleotide-excision_repair_factor_1_complex	0.316707	0.991741
BP_GO:0060173_limb_development	0.316831	0.991741
BP_GO:0048736_appendage_development	0.316831	0.991741
BP_GO:0032909_regulation_of_transforming_growth_factor_beta2_production	0.316879	0.991741
MF_GO:0005131_growth_hormone_receptor_binding	0.316949	0.991741
BP_GO:0003323_type_B_pancreatic_cell_development	0.316971	0.991741
BP_GO:0010921_regulation_of_phosphatase_activity	0.317093	0.991935
BP_GO:0050654_chondroitin_sulfate_proteoglycan_metabolic_process	0.317391	0.992496
BP_GO:0050650_chondroitin_sulfate_proteoglycan_biosynthetic_process	0.317391	0.992496
BP_GO:0060591_chondroblast_differentiation	0.317506	0.992636
CC_GO:0044302_dentate_gyrus_mossy_fiber	0.317555	0.992636
BP_GO:0002638_negative_regulation_of_immunoglobulin_production	0.317618	0.992647
CC_GO:0034066_Ric1-Rgp1_guanyl-nucleotide_exchange_factor_complex	0.317712	0.992671
MF_GO:0016757_transferase_activity,_transferring_glycosyl_groups	0.317746	0.992671
BP_GO:0003356_regulation_of_cilium_beat_frequency	0.317904	0.99298
BP_GO:0006476_protein_deacetylation	0.318035	0.993202
BP_GO:1904995_negative_regulation_of_leukocyte_adhesion_to_vascular_endothelial_cell	0.31824	0.993656
BP_GO:0040014_regulation_of_multicellular_organism_growth	0.31832	0.993676
BP_GO:0048469_cell_maturation	0.318366	0.993676
CC_GO:0048269_methionine_adenosyltransferase_complex	0.318488	0.99373
CC_GO:0097165_nuclear_stress_granule	0.318538	0.99373
CC_GO:0097451_glial_limiting_end-foot	0.318574	0.99373
BP_GO:0055089_fatty_acid_homeostasis	0.318622	0.99373
BP_GO:2000561_regulation_of_CD4-positive,_alpha-beta_T_cell_proliferation	0.318874	0.994233
BP_GO:0060856_establishment_of_blood-brain_barrier	0.318913	0.994233
MF_GO:0106310_protein_serine_kinase_activity	0.318973	0.994233
CC_GO:1990909_Wnt_signalosome	0.319022	0.994233
BP_GO:0016598_protein_arginylation	0.319183	0.994304
BP_GO:0003333_amino_acid_transmembrane_transport	0.319329	0.994304
BP_GO:0035022_positive_regulation_of_Rac_protein_signal_transduction	0.319413	0.994304
BP_GO:0110096_cellular_response_to_aldehyde	0.319434	0.994304
BP_GO:0006601_creatine_biosynthetic_process	0.319511	0.994304
BP_GO:1905451_positive_regulation_of_Fc-gamma_receptor_signaling_pathway_involved_in_phagocytosis	0.319547	0.994304
BP_GO:0001914_regulation_of_T_cell_mediated_cytotoxicity	0.319594	0.994304
BP_GO:0006140_regulation_of_nucleotide_metabolic_process	0.319661	0.994304
BP_GO:0019377_glycolipid_catabolic_process	0.319674	0.994304
BP_GO:0036473_cell_death_in_response_to_oxidative_stress	0.319741	0.994304
BP_GO:0006890_retrograde_vesicle-mediated_transport,_Golgi_to_endoplasmic_reticulum	0.319787	0.994304
MF_GO:0000979_RNA_polymerase_II_core_promoter_sequence-specific_DNA_binding	0.319819	0.994304
MF_GO:0004674_protein_serine/threonine_kinase_activity	0.319945	0.994304
MF_GO:0001046_core_promoter_sequence-specific_DNA_binding	0.320344	0.994304
BP_GO:0090130_tissue_migration	0.320405	0.994304
BP_GO:1904879_positive_regulation_of_calcium_ion_transmembrane_transport_via_high_voltage-gated_calcium_channel	0.320412	0.994304
BP_GO:0033058_directional_locomotion	0.320478	0.994304
BP_GO:0099624_atrial_cardiac_muscle_cell_membrane_repolarization	0.320479	0.994304
BP_GO:0098914_membrane_repolarization_during_atrial_cardiac_muscle_cell_action_potential	0.320479	0.994304
MF_GO:0008413_8-oxo-7,8-dihydroguanosine_triphosphate_pyrophosphatase_activity	0.320576	0.994304
MF_GO:0035539_8-oxo-7,8-dihydrodeoxyguanosine_triphosphate_pyrophosphatase_activity	0.320576	0.994304
BP_GO:0046085_adenosine_metabolic_process	0.320683	0.994304
MF_GO:0016881_acid-amino_acid_ligase_activity	0.320704	0.994304
BP_GO:0006925_inflammatory_cell_apoptotic_process	0.320708	0.994304
BP_GO:0046010_positive_regulation_of_circadian_sleep/wake_cycle,_non-REM_sleep	0.320713	0.994304
BP_GO:0045737_positive_regulation_of_cyclin-dependent_protein_serine/threonine_kinase_activity	0.320767	0.994304
BP_GO:0034638_phosphatidylcholine_catabolic_process	0.320834	0.994304
BP_GO:0050686_negative_regulation_of_mRNA_processing	0.320849	0.994304
BP_GO:0042471_ear_morphogenesis	0.320997	0.994304
BP_GO:0090659_walking_behavior	0.321021	0.994304
BP_GO:0045740_positive_regulation_of_DNA_replication	0.321157	0.994304
MF_GO:0086089_voltage-gated_potassium_channel_activity_involved_in_atrial_cardiac_muscle_cell_action_potential_repolarization	0.321259	0.994304
CC_GO:0048788_cytoskeleton_of_presynaptic_active_zone	0.321335	0.994304
BP_GO:0071503_response_to_heparin	0.321494	0.994304
MF_GO:0015190_L-leucine_transmembrane_transporter_activity	0.321595	0.994304
BP_GO:0060711_labyrinthine_layer_development	0.321612	0.994304
BP_GO:0070255_regulation_of_mucus_secretion	0.321735	0.994304
BP_GO:1901522_positive_regulation_of_transcription_from_RNA_polymerase_II_promoter_involved_in_cellular_response_to_chemical_stimulus	0.321867	0.994304
BP_GO:0019474_L-lysine_catabolic_process_to_acetyl-CoA	0.321869	0.994304
BP_GO:0046440_L-lysine_metabolic_process	0.321869	0.994304
BP_GO:0019477_L-lysine_catabolic_process	0.321869	0.994304
MF_GO:0030628_pre-mRNA_3'-splice_site_binding	0.321921	0.994304
BP_GO:0061091_regulation_of_phospholipid_translocation	0.322036	0.994304
MF_GO:0051082_unfolded_protein_binding	0.322082	0.994304
BP_GO:0071874_cellular_response_to_norepinephrine_stimulus	0.322093	0.994304
MF_GO:0016641_oxidoreductase_activity,_acting_on_the_CH-NH2_group_of_donors,_oxygen_as_acceptor	0.322228	0.994304
CC_GO:0033186_CAF-1_complex	0.322254	0.994304
BP_GO:0002838_negative_regulation_of_immune_response_to_tumor_cell	0.322299	0.994304
BP_GO:0002835_negative_regulation_of_response_to_tumor_cell	0.322299	0.994304
BP_GO:0002856_negative_regulation_of_natural_killer_cell_mediated_immune_response_to_tumor_cell	0.322299	0.994304
BP_GO:0002859_negative_regulation_of_natural_killer_cell_mediated_cytotoxicity_directed_against_tumor_cell_target	0.322299	0.994304
MF_GO:0005165_neurotrophin_receptor_binding	0.322358	0.994304
BP_GO:0046364_monosaccharide_biosynthetic_process	0.322383	0.994304
MF_GO:1901681_sulfur_compound_binding	0.322519	0.994304
BP_GO:0043931_ossification_involved_in_bone_maturation	0.322522	0.994304
BP_GO:0060397_growth_hormone_receptor_signaling_pathway_via_JAK-STAT	0.322633	0.994304
BP_GO:0071658_regulation_of_IP-10_production	0.322669	0.994304
BP_GO:0051000_positive_regulation_of_nitric-oxide_synthase_activity	0.322692	0.994304
BP_GO:0044375_regulation_of_peroxisome_size	0.322723	0.994304
BP_GO:0045944_positive_regulation_of_transcription_by_RNA_polymerase_II	0.32276	0.994304
BP_GO:0009167_purine_ribonucleoside_monophosphate_metabolic_process	0.32276	0.994304
MF_GO:0015215_nucleotide_transmembrane_transporter_activity	0.322848	0.994304
BP_GO:0019346_transsulfuration	0.322869	0.994304
BP_GO:0009092_homoserine_metabolic_process	0.322869	0.994304
BP_GO:0003406_retinal_pigment_epithelium_development	0.322992	0.994497
BP_GO:0016358_dendrite_development	0.323071	0.994557
BP_GO:0001552_ovarian_follicle_atresia	0.323409	0.994991
BP_GO:0021553_olfactory_nerve_development	0.32345	0.994991
BP_GO:0035728_response_to_hepatocyte_growth_factor	0.323466	0.994991
MF_GO:0031956_medium-chain_fatty_acid-CoA_ligase_activity	0.323496	0.994991
MF_GO:0035254_glutamate_receptor_binding	0.323511	0.994991
BP_GO:0046907_intracellular_transport	0.323729	0.995145
BP_GO:0002070_epithelial_cell_maturation	0.323755	0.995145
BP_GO:1903225_negative_regulation_of_endodermal_cell_differentiation	0.323899	0.995145
BP_GO:0006479_protein_methylation	0.32391	0.995145
BP_GO:0008213_protein_alkylation	0.32391	0.995145
MF_GO:0097001_ceramide_binding	0.323937	0.995145
CC_GO:0002178_palmitoyltransferase_complex	0.323983	0.995145
BP_GO:0090131_mesenchyme_migration	0.324078	0.995145
BP_GO:0038095_Fc-epsilon_receptor_signaling_pathway	0.324099	0.995145
BP_GO:0071317_cellular_response_to_isoquinoline_alkaloid	0.324429	0.995632
BP_GO:0071315_cellular_response_to_morphine	0.324429	0.995632
BP_GO:0072540_T-helper_17_cell_lineage_commitment	0.324479	0.995632
BP_GO:0050881_musculoskeletal_movement	0.324668	0.995632
BP_GO:0050879_multicellular_organismal_movement	0.324668	0.995632
BP_GO:0021532_neural_tube_patterning	0.324681	0.995632
BP_GO:1901256_regulation_of_macrophage_colony-stimulating_factor_production	0.324739	0.995632
BP_GO:0030178_negative_regulation_of_Wnt_signaling_pathway	0.324837	0.995632
MF_GO:0046979_TAP2_binding	0.32484	0.995632
BP_GO:0006336_DNA_replication-independent_nucleosome_assembly	0.324856	0.995632
CC_GO:0099568_cytoplasmic_region	0.325151	0.995843
MF_GO:0099609_microtubule_lateral_binding	0.325221	0.995843
BP_GO:0045008_depyrimidination	0.32526	0.995843
MF_GO:0035242_protein-arginine_omega-N_asymmetric_methyltransferase_activity	0.325263	0.995843
BP_GO:0019919_peptidyl-arginine_methylation,_to_asymmetrical-dimethyl_arginine	0.325263	0.995843
BP_GO:0019547_arginine_catabolic_process_to_ornithine	0.325344	0.995843
MF_GO:0004053_arginase_activity	0.325344	0.995843
BP_GO:0035247_peptidyl-arginine_omega-N-methylation	0.325516	0.996053
BP_GO:0015838_amino-acid_betaine_transport	0.325604	0.996053
BP_GO:0048532_anatomical_structure_arrangement	0.325614	0.996053
MF_GO:0016668_oxidoreductase_activity,_acting_on_a_sulfur_group_of_donors,_NAD(P)_as_acceptor	0.325652	0.996053
CC_GO:0000800_lateral_element	0.325873	0.996545
BP_GO:2000573_positive_regulation_of_DNA_biosynthetic_process	0.32629	0.997168
BP_GO:0062098_regulation_of_programmed_necrotic_cell_death	0.326302	0.997168
BP_GO:0009215_purine_deoxyribonucleoside_triphosphate_metabolic_process	0.326374	0.997168
MF_GO:0055056_D-glucose_transmembrane_transporter_activity	0.326423	0.997168
BP_GO:0016180_snRNA_processing	0.326436	0.997168
MF_GO:0015265_urea_channel_activity	0.326541	0.997168
CC_GO:0016459_myosin_complex	0.326557	0.997168
MF_GO:0016892_endoribonuclease_activity,_producing_3'-phosphomonoesters	0.326628	0.997168
BP_GO:0006400_tRNA_modification	0.326661	0.997168
MF_GO:0038131_neuregulin_receptor_activity	0.32683	0.997168
MF_GO:0016667_oxidoreductase_activity,_acting_on_a_sulfur_group_of_donors	0.326884	0.997168
BP_GO:0099527_postsynapse_to_nucleus_signaling_pathway	0.326952	0.997168
BP_GO:1903966_monounsaturated_fatty_acid_biosynthetic_process	0.326995	0.997168
CC_GO:0031416_NatB_complex	0.327078	0.997168
BP_GO:0140021_mitochondrial_ADP_transmembrane_transport	0.327091	0.997168
BP_GO:1990544_mitochondrial_ATP_transmembrane_transport	0.327091	0.997168
BP_GO:0018195_peptidyl-arginine_modification	0.327095	0.997168
MF_GO:0019901_protein_kinase_binding	0.327207	0.997253
BP_GO:0090497_mesenchymal_cell_migration	0.327243	0.997253
BP_GO:0051290_protein_heterotetramerization	0.327347	0.997388
BP_GO:2000009_negative_regulation_of_protein_localization_to_cell_surface	0.327435	0.997473
MF_GO:0022843_voltage-gated_cation_channel_activity	0.327526	0.997568
MF_GO:0042975_peroxisome_proliferator_activated_receptor_binding	0.327638	0.997597
MF_GO:0004022_alcohol_dehydrogenase_(NAD+)_activity	0.327989	0.997597
BP_GO:0018312_peptidyl-serine_ADP-ribosylation	0.32801	0.997597
BP_GO:0070528_protein_kinase_C_signaling	0.328067	0.997597
CC_GO:0072559_NLRP3_inflammasome_complex	0.32811	0.997597
BP_GO:0006771_riboflavin_metabolic_process	0.328257	0.997597
BP_GO:0002329_pre-B_cell_differentiation	0.328319	0.997597
BP_GO:0045879_negative_regulation_of_smoothened_signaling_pathway	0.328367	0.997597
BP_GO:0043651_linoleic_acid_metabolic_process	0.328481	0.997597
MF_GO:0005154_epidermal_growth_factor_receptor_binding	0.328562	0.997597
BP_GO:0016050_vesicle_organization	0.328587	0.997597
BP_GO:0033629_negative_regulation_of_cell_adhesion_mediated_by_integrin	0.328666	0.997597
MF_GO:0030620_U2_snRNA_binding	0.328739	0.997597
BP_GO:0007423_sensory_organ_development	0.328855	0.997597
BP_GO:0042401_cellular_biogenic_amine_biosynthetic_process	0.328892	0.997597
BP_GO:0048524_positive_regulation_of_viral_process	0.328925	0.997597
CC_GO:0034705_potassium_channel_complex	0.329344	0.997597
MF_GO:0001609_G_protein-coupled_adenosine_receptor_activity	0.329394	0.997597
CC_GO:1990423_RZZ_complex	0.329463	0.997597
BP_GO:1904220_regulation_of_serine_C-palmitoyltransferase_activity	0.329473	0.997597
BP_GO:0021522_spinal_cord_motor_neuron_differentiation	0.329518	0.997597
BP_GO:0097745_mitochondrial_tRNA_5'-end_processing	0.329565	0.997597
CC_GO:0030678_mitochondrial_ribonuclease_P_complex	0.329565	0.997597
BP_GO:0043486_histone_exchange	0.329648	0.997597
BP_GO:0031508_pericentric_heterochromatin_assembly	0.329666	0.997597
BP_GO:0140462_pericentric_heterochromatin_organization	0.329666	0.997597
BP_GO:0034724_DNA_replication-independent_nucleosome_organization	0.329732	0.997597
CC_GO:0035101_FACT_complex	0.329804	0.997597
BP_GO:0030878_thyroid_gland_development	0.329805	0.997597
CC_GO:0005766_primary_lysosome	0.329942	0.997597
CC_GO:0042582_azurophil_granule	0.329942	0.997597
BP_GO:0016188_synaptic_vesicle_maturation	0.329974	0.997597
MF_GO:0022889_serine_transmembrane_transporter_activity	0.329981	0.997597
BP_GO:0015980_energy_derivation_by_oxidation_of_organic_compounds	0.330116	0.997597
BP_GO:0019075_virus_maturation	0.330183	0.997597
MF_GO:0031821_G_protein-coupled_serotonin_receptor_binding	0.330275	0.997597
BP_GO:0035136_forelimb_morphogenesis	0.330314	0.997597
CC_GO:0045275_respiratory_chain_complex_III	0.330337	0.997597
CC_GO:0005750_mitochondrial_respiratory_chain_complex_III	0.330337	0.997597
BP_GO:0052652_cyclic_purine_nucleotide_metabolic_process	0.330361	0.997597
BP_GO:0009190_cyclic_nucleotide_biosynthetic_process	0.330361	0.997597
MF_GO:0031697_beta-1_adrenergic_receptor_binding	0.330443	0.997597
BP_GO:0072752_cellular_response_to_rapamycin	0.330515	0.997597
BP_GO:0021924_cell_proliferation_in_external_granule_layer	0.330549	0.997597
BP_GO:0021930_cerebellar_granule_cell_precursor_proliferation	0.330549	0.997597
BP_GO:0010824_regulation_of_centrosome_duplication	0.330567	0.997597
BP_GO:0044849_estrous_cycle	0.330586	0.997597
BP_GO:0048302_regulation_of_isotype_switching_to_IgG_isotypes	0.330588	0.997597
BP_GO:0008406_gonad_development	0.330592	0.997597
BP_GO:0086065_cell_communication_involved_in_cardiac_conduction	0.330674	0.997597
MF_GO:0005536_glucose_binding	0.330753	0.997597
MF_GO:0016408_C-acyltransferase_activity	0.330825	0.997597
BP_GO:0010883_regulation_of_lipid_storage	0.330864	0.997597
MF_GO:0016670_oxidoreductase_activity,_acting_on_a_sulfur_group_of_donors,_oxygen_as_acceptor	0.330912	0.997597
BP_GO:0033875_ribonucleoside_bisphosphate_metabolic_process	0.330954	0.997597
BP_GO:0033865_nucleoside_bisphosphate_metabolic_process	0.330954	0.997597
BP_GO:0034032_purine_nucleoside_bisphosphate_metabolic_process	0.330954	0.997597
BP_GO:0051101_regulation_of_DNA_binding	0.331084	0.997742
BP_GO:0043524_negative_regulation_of_neuron_apoptotic_process	0.331121	0.997742
BP_GO:0035545_determination_of_left/right_asymmetry_in_nervous_system	0.331221	0.99775
BP_GO:0033563_dorsal/ventral_axon_guidance	0.331263	0.99775
BP_GO:0006850_mitochondrial_pyruvate_transmembrane_transport	0.331304	0.99775
BP_GO:0048638_regulation_of_developmental_growth	0.331434	0.997852
MF_GO:0016725_oxidoreductase_activity,_acting_on_CH_or_CH2_groups	0.331628	0.997852
BP_GO:0099525_presynaptic_dense_core_vesicle_exocytosis	0.331651	0.997852
BP_GO:0099011_neuronal_dense_core_vesicle_exocytosis	0.331651	0.997852
MF_GO:0030881_beta-2-microglobulin_binding	0.331724	0.997852
BP_GO:0048588_developmental_cell_growth	0.331839	0.997852
BP_GO:0010447_response_to_acidic_pH	0.331879	0.997852
MF_GO:0016842_amidine-lyase_activity	0.33196	0.997852
BP_GO:0033189_response_to_vitamin_A	0.331963	0.997852
BP_GO:0072178_nephric_duct_morphogenesis	0.332012	0.997852
BP_GO:0046398_UDP-glucuronate_metabolic_process	0.332036	0.997852
BP_GO:0044068_modulation_by_symbiont_of_host_cellular_process	0.332132	0.997852
BP_GO:0009188_ribonucleoside_diphosphate_biosynthetic_process	0.33218	0.997852
BP_GO:2000641_regulation_of_early_endosome_to_late_endosome_transport	0.332201	0.997852
CC_GO:0034363_intermediate-density_lipoprotein_particle	0.33226	0.997852
MF_GO:0004062_aryl_sulfotransferase_activity	0.332388	0.997852
BP_GO:0000375_RNA_splicing,_via_transesterification_reactions	0.3324	0.997852
BP_GO:0048024_regulation_of_mRNA_splicing,_via_spliceosome	0.332493	0.997852
MF_GO:0061752_telomeric_repeat-containing_RNA_binding	0.33251	0.997852
BP_GO:0035196_production_of_miRNAs_involved_in_gene_silencing_by_miRNA	0.332537	0.997852
BP_GO:2000104_negative_regulation_of_DNA-dependent_DNA_replication	0.332639	0.997976
CC_GO:0031300_intrinsic_component_of_organelle_membrane	0.332869	0.998409
BP_GO:0007042_lysosomal_lumen_acidification	0.332937	0.998409
BP_GO:0030500_regulation_of_bone_mineralization	0.333087	0.998409
BP_GO:0097091_synaptic_vesicle_clustering	0.333096	0.998409
BP_GO:0045191_regulation_of_isotype_switching	0.333124	0.998409
BP_GO:0007614_short-term_memory	0.333161	0.998409
BP_GO:0072531_pyrimidine-containing_compound_transmembrane_transport	0.333273	0.998409
BP_GO:0045760_positive_regulation_of_action_potential	0.333309	0.998409
MF_GO:0032574_5'-3'_RNA_helicase_activity	0.333467	0.998409
BP_GO:0071048_nuclear_retention_of_unspliced_pre-mRNA_at_the_site_of_transcription	0.333467	0.998409
MF_GO:0035374_chondroitin_sulfate_binding	0.333533	0.998409
BP_GO:0046668_regulation_of_retinal_cell_programmed_cell_death	0.33355	0.998409
BP_GO:0048285_organelle_fission	0.333563	0.998409
BP_GO:1902527_positive_regulation_of_protein_monoubiquitination	0.33373	0.998632
BP_GO:0009161_ribonucleoside_monophosphate_metabolic_process	0.333758	0.998632
BP_GO:0006360_transcription_by_RNA_polymerase_I	0.333943	0.99896
CC_GO:0001536_radial_spoke_stalk	0.334147	0.99896
BP_GO:0098935_dendritic_transport	0.334167	0.99896
BP_GO:0051602_response_to_electrical_stimulus	0.334223	0.99896
BP_GO:0006465_signal_peptide_processing	0.334372	0.99896
BP_GO:0007320_insemination	0.334419	0.99896
MF_GO:0008422_beta-glucosidase_activity	0.334421	0.99896
BP_GO:0070229_negative_regulation_of_lymphocyte_apoptotic_process	0.334446	0.99896
BP_GO:0071377_cellular_response_to_glucagon_stimulus	0.334478	0.99896
BP_GO:1900407_regulation_of_cellular_response_to_oxidative_stress	0.33462	0.99896
MF_GO:0004376_glycolipid_mannosyltransferase_activity	0.334811	0.99896
BP_GO:0033617_mitochondrial_cytochrome_c_oxidase_assembly	0.334862	0.99896
BP_GO:0071236_cellular_response_to_antibiotic	0.334982	0.99896
BP_GO:0048523_negative_regulation_of_cellular_process	0.335174	0.99896
BP_GO:2000611_positive_regulation_of_thyroid_hormone_generation	0.335202	0.99896
BP_GO:0060390_regulation_of_SMAD_protein_signal_transduction	0.335223	0.99896
MF_GO:0042731_PH_domain_binding	0.335276	0.99896
BP_GO:0097187_dentinogenesis	0.335339	0.99896
BP_GO:0061302_smooth_muscle_cell-matrix_adhesion	0.335343	0.99896
BP_GO:0120039_plasma_membrane_bounded_cell_projection_morphogenesis	0.335494	0.99896
BP_GO:0036376_sodium_ion_export_across_plasma_membrane	0.33551	0.99896
BP_GO:0015853_adenine_transport	0.335601	0.99896
MF_GO:0042923_neuropeptide_binding	0.335707	0.99896
MF_GO:0008489_UDP-galactose:glucosylceramide_beta-1,4-galactosyltransferase_activity	0.335816	0.99896
MF_GO:0016748_succinyltransferase_activity	0.335816	0.99896
MF_GO:0015149_hexose_transmembrane_transporter_activity	0.335951	0.99896
MF_GO:0005355_glucose_transmembrane_transporter_activity	0.335951	0.99896
MF_GO:0008391_arachidonic_acid_monooxygenase_activity	0.335959	0.99896
BP_GO:1902186_regulation_of_viral_release_from_host_cell	0.335991	0.99896
MF_GO:0032093_SAM_domain_binding	0.336011	0.99896
BP_GO:0031125_rRNA_3'-end_processing	0.336015	0.99896
BP_GO:0060157_urinary_bladder_development	0.336157	0.99896
BP_GO:0009172_purine_deoxyribonucleoside_monophosphate_catabolic_process	0.336178	0.99896
BP_GO:0061440_kidney_vasculature_development	0.336237	0.99896
BP_GO:0072012_glomerulus_vasculature_development	0.336237	0.99896
BP_GO:0061437_renal_system_vasculature_development	0.336237	0.99896
MF_GO:0106235_ceramide-1-phosphate_phosphatase_activity	0.336362	0.99896
BP_GO:0050435_amyloid-beta_metabolic_process	0.336373	0.99896
CC_GO:0005655_nucleolar_ribonuclease_P_complex	0.336396	0.99896
BP_GO:1904465_negative_regulation_of_matrix_metallopeptidase_secretion	0.336429	0.99896
BP_GO:0097009_energy_homeostasis	0.336433	0.99896
BP_GO:1902017_regulation_of_cilium_assembly	0.336455	0.99896
MF_GO:0005010_insulin-like_growth_factor-activated_receptor_activity	0.336498	0.99896
BP_GO:0032273_positive_regulation_of_protein_polymerization	0.336509	0.99896
BP_GO:0061740_protein_targeting_to_lysosome_involved_in_chaperone-mediated_autophagy	0.336635	0.998977
BP_GO:0051464_positive_regulation_of_cortisol_secretion	0.336635	0.998977
BP_GO:1901401_regulation_of_tetrapyrrole_metabolic_process	0.336723	0.999062
BP_GO:0007084_mitotic_nuclear_envelope_reassembly	0.336949	0.999263
BP_GO:0101024_mitotic_nuclear_membrane_organization	0.336949	0.999263
BP_GO:0052651_monoacylglycerol_catabolic_process	0.336971	0.999263
BP_GO:0046078_dUMP_metabolic_process	0.337087	0.999427
BP_GO:0070914_UV-damage_excision_repair	0.337168	0.99949
BP_GO:0010833_telomere_maintenance_via_telomere_lengthening	0.337341	0.999561
BP_GO:1900368_regulation_of_RNA_interference	0.337349	0.999561
BP_GO:1903301_positive_regulation_of_hexokinase_activity	0.337374	0.999561
MF_GO:0004157_dihydropyrimidinase_activity	0.337432	0.999561
CC_GO:0032937_SREBP-SCAP-Insig_complex	0.337522	0.999576
BP_GO:0045654_positive_regulation_of_megakaryocyte_differentiation	0.337561	0.999576
BP_GO:0006120_mitochondrial_electron_transport,_NADH_to_ubiquinone	0.337617	0.999576
BP_GO:0009309_amine_biosynthetic_process	0.337733	0.999739
MF_GO:0016176_superoxide-generating_NADPH_oxidase_activator_activity	0.337892	0.999978
BP_GO:0051147_regulation_of_muscle_cell_differentiation	0.337946	0.999978
MF_GO:0004435_phosphatidylinositol_phospholipase_C_activity	0.338114	0.999978
CC_GO:0097145_BAK_complex	0.338186	0.999978
BP_GO:0002352_B_cell_negative_selection	0.338186	0.999978
BP_GO:0044029_hypomethylation_of_CpG_island	0.33824	0.999978
BP_GO:0044028_DNA_hypomethylation	0.33824	0.999978
BP_GO:2001054_negative_regulation_of_mesenchymal_cell_apoptotic_process	0.338407	0.999978
BP_GO:0071869_response_to_catecholamine	0.338414	0.999978
BP_GO:0071867_response_to_monoamine	0.338414	0.999978
BP_GO:0071932_replication_fork_reversal	0.338719	1
CC_GO:0071005_U2-type_precatalytic_spliceosome	0.338928	1
BP_GO:0031064_negative_regulation_of_histone_deacetylation	0.338978	1
BP_GO:1905247_positive_regulation_of_aspartic-type_peptidase_activity	0.339023	1
BP_GO:0071294_cellular_response_to_zinc_ion	0.339135	1
CC_GO:0036387_pre-replicative_complex	0.339191	1
CC_GO:0005656_nuclear_pre-replicative_complex	0.339191	1
BP_GO:0097696_receptor_signaling_pathway_via_STAT	0.339319	1
BP_GO:0043254_regulation_of_protein-containing_complex_assembly	0.339412	1
BP_GO:0003360_brainstem_development	0.339655	1
BP_GO:0021702_cerebellar_Purkinje_cell_differentiation	0.339677	1
BP_GO:0021797_forebrain_anterior/posterior_pattern_specification	0.339904	1
BP_GO:0060840_artery_development	0.340103	1
MF_GO:0070039_rRNA_(guanosine-2'-O-)-methyltransferase_activity	0.340366	1
MF_GO:0051425_PTB_domain_binding	0.340466	1
BP_GO:0006691_leukotriene_metabolic_process	0.340638	1
BP_GO:0009790_embryo_development	0.341047	1
BP_GO:0009792_embryo_development_ending_in_birth_or_egg_hatching	0.341047	1
BP_GO:2000756_regulation_of_peptidyl-lysine_acetylation	0.341144	1
BP_GO:0043552_positive_regulation_of_phosphatidylinositol_3-kinase_activity	0.341159	1
BP_GO:1901491_negative_regulation_of_lymphangiogenesis	0.34122	1
MF_GO:0017098_sulfonylurea_receptor_binding	0.341584	1
BP_GO:0007140_male_meiotic_nuclear_division	0.341612	1
BP_GO:0002446_neutrophil_mediated_immunity	0.341874	1
BP_GO:0070120_ciliary_neurotrophic_factor-mediated_signaling_pathway	0.341991	1
BP_GO:0019748_secondary_metabolic_process	0.342043	1
BP_GO:0035268_protein_mannosylation	0.342065	1
BP_GO:0010754_negative_regulation_of_cGMP-mediated_signaling	0.34209	1
BP_GO:1903955_positive_regulation_of_protein_targeting_to_mitochondrion	0.34222	1
BP_GO:0048294_negative_regulation_of_isotype_switching_to_IgE_isotypes	0.342284	1
BP_GO:0032024_positive_regulation_of_insulin_secretion	0.342401	1
BP_GO:1905832_positive_regulation_of_spindle_assembly	0.342469	1
BP_GO:0150106_regulation_of_protein_localization_to_cell-cell_junction	0.342559	1
MF_GO:0050694_galactose_3-O-sulfotransferase_activity	0.342566	1
MF_GO:0001733_galactosylceramide_sulfotransferase_activity	0.342566	1
BP_GO:0060666_dichotomous_subdivision_of_terminal_units_involved_in_salivary_gland_branching	0.342566	1
BP_GO:0061179_negative_regulation_of_insulin_secretion_involved_in_cellular_response_to_glucose_stimulus	0.342588	1
BP_GO:0008615_pyridoxine_biosynthetic_process	0.342636	1
BP_GO:0008614_pyridoxine_metabolic_process	0.342636	1
BP_GO:0006650_glycerophospholipid_metabolic_process	0.34264	1
BP_GO:0071392_cellular_response_to_estradiol_stimulus	0.342733	1
BP_GO:0002312_B_cell_activation_involved_in_immune_response	0.342776	1
MF_GO:0008312_7S_RNA_binding	0.342851	1
BP_GO:0002067_glandular_epithelial_cell_differentiation	0.342901	1
BP_GO:0042180_cellular_ketone_metabolic_process	0.342977	1
BP_GO:0014048_regulation_of_glutamate_secretion	0.343278	1
CC_GO:0032021_NELF_complex	0.343281	1
MF_GO:0030274_LIM_domain_binding	0.343572	1
BP_GO:0046050_UMP_catabolic_process	0.343615	1
BP_GO:0009175_pyrimidine_ribonucleoside_monophosphate_catabolic_process	0.343615	1
MF_GO:0005212_structural_constituent_of_eye_lens	0.343641	1
BP_GO:0035965_cardiolipin_acyl-chain_remodeling	0.343689	1
MF_GO:0000702_oxidized_base_lesion_DNA_N-glycosylase_activity	0.343727	1
BP_GO:1905114_cell_surface_receptor_signaling_pathway_involved_in_cell-cell_signaling	0.343731	1
BP_GO:0035813_regulation_of_renal_sodium_excretion	0.34408	1
MF_GO:0004658_propionyl-CoA_carboxylase_activity	0.34411	1
BP_GO:0061156_pulmonary_artery_morphogenesis	0.344121	1
BP_GO:0100026_positive_regulation_of_DNA_repair_by_transcription_from_RNA_polymerase_II_promoter	0.344152	1
BP_GO:1902842_negative_regulation_of_netrin-activated_signaling_pathway	0.344174	1
BP_GO:1902841_regulation_of_netrin-activated_signaling_pathway	0.344174	1
BP_GO:0035112_genitalia_morphogenesis	0.344468	1
BP_GO:0051884_regulation_of_timing_of_anagen	0.344592	1
BP_GO:0006398_mRNA_3'-end_processing_by_stem-loop_binding_and_cleavage	0.344601	1
BP_GO:0045475_locomotor_rhythm	0.344656	1
BP_GO:0009303_rRNA_transcription	0.344666	1
BP_GO:0032401_establishment_of_melanosome_localization	0.344705	1
BP_GO:0009648_photoperiodism	0.344718	1
MF_GO:0016684_oxidoreductase_activity,_acting_on_peroxide_as_acceptor	0.344832	1
BP_GO:0001778_plasma_membrane_repair	0.344897	1
BP_GO:0052422_modulation_by_host_of_symbiont_catalytic_activity	0.344911	1
BP_GO:0097214_positive_regulation_of_lysosomal_membrane_permeability	0.344995	1
BP_GO:0039534_negative_regulation_of_MDA-5_signaling_pathway	0.345099	1
BP_GO:0002903_negative_regulation_of_B_cell_apoptotic_process	0.345231	1
BP_GO:0007288_sperm_axoneme_assembly	0.345277	1
BP_GO:0030866_cortical_actin_cytoskeleton_organization	0.345377	1
CC_GO:0000942_condensed_nuclear_chromosome_outer_kinetochore	0.345502	1
BP_GO:1903201_regulation_of_oxidative_stress-induced_cell_death	0.345523	1
MF_GO:0030170_pyridoxal_phosphate_binding	0.345581	1
BP_GO:0009251_glucan_catabolic_process	0.345602	1
BP_GO:2000197_regulation_of_ribonucleoprotein_complex_localization	0.345706	1
BP_GO:0006576_cellular_biogenic_amine_metabolic_process	0.345789	1
BP_GO:0001510_RNA_methylation	0.345834	1
CC_GO:0099092_postsynaptic_density,_intracellular_component	0.345923	1
BP_GO:0042059_negative_regulation_of_epidermal_growth_factor_receptor_signaling_pathway	0.345925	1
CC_GO:0034657_GID_complex	0.345935	1
CC_GO:0120206_photoreceptor_distal_connecting_cilium	0.346105	1
BP_GO:0048009_insulin-like_growth_factor_receptor_signaling_pathway	0.346122	1
BP_GO:0060931_sinoatrial_node_cell_development	0.346174	1
BP_GO:0098926_postsynaptic_signal_transduction	0.346223	1
BP_GO:0007077_mitotic_nuclear_envelope_disassembly	0.346298	1
MF_GO:1990380_Lys48-specific_deubiquitinase_activity	0.346386	1
BP_GO:0006721_terpenoid_metabolic_process	0.346392	1
BP_GO:0006508_proteolysis	0.346631	1
BP_GO:0046887_positive_regulation_of_hormone_secretion	0.346758	1
CC_GO:0071011_precatalytic_spliceosome	0.346812	1
BP_GO:0035359_negative_regulation_of_peroxisome_proliferator_activated_receptor_signaling_pathway	0.346864	1
BP_GO:0022029_telencephalon_cell_migration	0.346864	1
BP_GO:0032098_regulation_of_appetite	0.347003	1
BP_GO:1902416_positive_regulation_of_mRNA_binding	0.347092	1
BP_GO:0090306_spindle_assembly_involved_in_meiosis	0.347227	1
BP_GO:0019856_pyrimidine_nucleobase_biosynthetic_process	0.347235	1
CC_GO:0030870_Mre11_complex	0.347295	1
BP_GO:0050832_defense_response_to_fungus	0.347385	1
BP_GO:0006448_regulation_of_translational_elongation	0.347513	1
BP_GO:0070102_interleukin-6-mediated_signaling_pathway	0.347598	1
BP_GO:0071349_cellular_response_to_interleukin-12	0.347657	1
BP_GO:0019417_sulfur_oxidation	0.3477	1
BP_GO:0006285_base-excision_repair,_AP_site_formation	0.347826	1
CC_GO:0034674_integrin_alpha5-beta1_complex	0.347869	1
CC_GO:0097545_axonemal_outer_doublet	0.347911	1
MF_GO:0008117_sphinganine-1-phosphate_aldolase_activity	0.347954	1
BP_GO:0035564_regulation_of_kidney_size	0.347996	1
BP_GO:0009081_branched-chain_amino_acid_metabolic_process	0.348111	1
CC_GO:0031251_PAN_complex	0.348165	1
MF_GO:0140103_catalytic_activity,_acting_on_a_glycoprotein	0.348168	1
BP_GO:0070164_negative_regulation_of_adiponectin_secretion	0.348178	1
BP_GO:0090090_negative_regulation_of_canonical_Wnt_signaling_pathway	0.348459	1
BP_GO:1902232_regulation_of_positive_thymic_T_cell_selection	0.348462	1
MF_GO:0008238_exopeptidase_activity	0.348512	1
BP_GO:0006104_succinyl-CoA_metabolic_process	0.348531	1
MF_GO:0017070_U6_snRNA_binding	0.348713	1
MF_GO:0022841_potassium_ion_leak_channel_activity	0.34883	1
BP_GO:0034477_U6_snRNA_3'-end_processing	0.348928	1
CC_GO:0071782_endoplasmic_reticulum_tubular_network	0.348982	1
BP_GO:0098711_iron_ion_import_across_plasma_membrane	0.349012	1
BP_GO:1901096_regulation_of_autophagosome_maturation	0.349029	1
BP_GO:1901071_glucosamine-containing_compound_metabolic_process	0.349041	1
MF_GO:0070012_oligopeptidase_activity	0.349041	1
BP_GO:0110076_negative_regulation_of_ferroptosis	0.349097	1
BP_GO:0110075_regulation_of_ferroptosis	0.349097	1
BP_GO:0051782_negative_regulation_of_cell_division	0.349218	1
BP_GO:0046040_IMP_metabolic_process	0.349295	1
BP_GO:0002071_glandular_epithelial_cell_maturation	0.349394	1
BP_GO:0006579_amino-acid_betaine_catabolic_process	0.349491	1
BP_GO:0035166_post-embryonic_hemopoiesis	0.349586	1
BP_GO:0032816_positive_regulation_of_natural_killer_cell_activation	0.349616	1
BP_GO:2000672_negative_regulation_of_motor_neuron_apoptotic_process	0.349706	1
BP_GO:2000659_regulation_of_interleukin-1-mediated_signaling_pathway	0.349736	1
BP_GO:0050772_positive_regulation_of_axonogenesis	0.349741	1
BP_GO:1903721_positive_regulation_of_I-kappaB_phosphorylation	0.349764	1
CC_GO:0005697_telomerase_holoenzyme_complex	0.349915	1
CC_GO:0000214_tRNA-intron_endonuclease_complex	0.349916	1
MF_GO:0019208_phosphatase_regulator_activity	0.349951	1
MF_GO:0004818_glutamate-tRNA_ligase_activity	0.35003	1
BP_GO:0006424_glutamyl-tRNA_aminoacylation	0.35003	1
BP_GO:2000060_positive_regulation_of_ubiquitin-dependent_protein_catabolic_process	0.350104	1
MF_GO:0005184_neuropeptide_hormone_activity	0.350144	1
BP_GO:2000322_regulation_of_glucocorticoid_receptor_signaling_pathway	0.35037	1
BP_GO:0044265_cellular_macromolecule_catabolic_process	0.350464	1
BP_GO:0051954_positive_regulation_of_amine_transport	0.350534	1
MF_GO:0035925_mRNA_3'-UTR_AU-rich_region_binding	0.35077	1
BP_GO:0072010_glomerular_epithelium_development	0.350786	1
BP_GO:1904450_positive_regulation_of_aspartate_secretion	0.350963	1
BP_GO:1904448_regulation_of_aspartate_secretion	0.350963	1
BP_GO:0060215_primitive_hemopoiesis	0.35105	1
BP_GO:0010990_regulation_of_SMAD_protein_complex_assembly	0.351052	1
CC_GO:0005782_peroxisomal_matrix	0.351109	1
CC_GO:0031907_microbody_lumen	0.351109	1
BP_GO:1901355_response_to_rapamycin	0.35112	1
BP_GO:0010800_positive_regulation_of_peptidyl-threonine_phosphorylation	0.351211	1
BP_GO:2000052_positive_regulation_of_non-canonical_Wnt_signaling_pathway	0.351278	1
MF_GO:0008443_phosphofructokinase_activity	0.351429	1
BP_GO:0001831_trophectodermal_cellular_morphogenesis	0.351643	1
CC_GO:0097381_photoreceptor_disc_membrane	0.351753	1
BP_GO:0032762_mast_cell_cytokine_production	0.351813	1
MF_GO:0051525_NFAT_protein_binding	0.351927	1
BP_GO:0000320_re-entry_into_mitotic_cell_cycle	0.352068	1
MF_GO:0003841_1-acylglycerol-3-phosphate_O-acyltransferase_activity	0.352113	1
BP_GO:0014037_Schwann_cell_differentiation	0.352121	1
BP_GO:0030200_heparan_sulfate_proteoglycan_catabolic_process	0.352299	1
BP_GO:0030167_proteoglycan_catabolic_process	0.352299	1
BP_GO:0000272_polysaccharide_catabolic_process	0.3524	1
BP_GO:0046070_dGTP_metabolic_process	0.352498	1
BP_GO:0045719_negative_regulation_of_glycogen_biosynthetic_process	0.352646	1
BP_GO:0070874_negative_regulation_of_glycogen_metabolic_process	0.352646	1
BP_GO:0032764_negative_regulation_of_mast_cell_cytokine_production	0.353259	1
BP_GO:0060838_lymphatic_endothelial_cell_fate_commitment	0.353307	1
BP_GO:0050770_regulation_of_axonogenesis	0.353416	1
BP_GO:0019732_antifungal_humoral_response	0.353446	1
BP_GO:1903352_L-ornithine_transmembrane_transport	0.353661	1
BP_GO:0060839_endothelial_cell_fate_commitment	0.353768	1
MF_GO:0016776_phosphotransferase_activity,_phosphate_group_as_acceptor	0.353832	1
BP_GO:0042559_pteridine-containing_compound_biosynthetic_process	0.354028	1
BP_GO:0043988_histone_H3-S28_phosphorylation	0.354068	1
BP_GO:0019985_translesion_synthesis	0.354129	1
BP_GO:1901386_negative_regulation_of_voltage-gated_calcium_channel_activity	0.35413	1
BP_GO:0044089_positive_regulation_of_cellular_component_biogenesis	0.354166	1
BP_GO:0007600_sensory_perception	0.354168	1
BP_GO:0048821_erythrocyte_development	0.354243	1
BP_GO:1900098_regulation_of_plasma_cell_differentiation	0.354281	1
BP_GO:0016574_histone_ubiquitination	0.354364	1
BP_GO:0044774_mitotic_DNA_integrity_checkpoint	0.354408	1
CC_GO:0032116_SMC_loading_complex	0.354409	1
BP_GO:0071921_cohesin_loading	0.354409	1
CC_GO:0090694_Scc2-Scc4_cohesin_loading_complex	0.354409	1
BP_GO:0000003_reproduction	0.354449	1
BP_GO:1904669_ATP_export	0.354524	1
BP_GO:0006152_purine_nucleoside_catabolic_process	0.354589	1
BP_GO:0046130_purine_ribonucleoside_catabolic_process	0.354589	1
MF_GO:1990136_linoleate_9S-lipoxygenase_activity	0.354622	1
MF_GO:0070061_fructose_binding	0.354721	1
MF_GO:0150100_RNA_binding_involved_in_posttranscriptional_gene_silencing	0.354873	1
MF_GO:1903231_mRNA_binding_involved_in_posttranscriptional_gene_silencing	0.354873	1
MF_GO:0008396_oxysterol_7-alpha-hydroxylase_activity	0.354963	1
BP_GO:1901608_regulation_of_vesicle_transport_along_microtubule	0.355062	1
MF_GO:0140333_glycerophospholipid_flippase_activity	0.355311	1
BP_GO:0051582_positive_regulation_of_neurotransmitter_uptake	0.355602	1
MF_GO:0004576_oligosaccharyl_transferase_activity	0.355607	1
BP_GO:0014816_skeletal_muscle_satellite_cell_differentiation	0.355631	1
MF_GO:0033549_MAP_kinase_phosphatase_activity	0.355719	1
BP_GO:0009635_response_to_herbicide	0.355752	1
BP_GO:1904695_positive_regulation_of_vascular_associated_smooth_muscle_contraction	0.355816	1
BP_GO:0033554_cellular_response_to_stress	0.355866	1
BP_GO:2000580_regulation_of_ATP-dependent_microtubule_motor_activity,_plus-end-directed	0.355882	1
BP_GO:2000582_positive_regulation_of_ATP-dependent_microtubule_motor_activity,_plus-end-directed	0.355882	1
BP_GO:0045661_regulation_of_myoblast_differentiation	0.35601	1
BP_GO:0002444_myeloid_leukocyte_mediated_immunity	0.35602	1
BP_GO:0002580_regulation_of_antigen_processing_and_presentation_of_peptide_or_polysaccharide_antigen_via_MHC_class_II	0.356174	1
MF_GO:0016709_oxidoreductase_activity,_acting_on_paired_donors,_with_incorporation_or_reduction_of_molecular_oxygen,_NAD(P)H_as_one_donor,_and_incorporation_of_one_atom_of_oxygen	0.356293	1
BP_GO:0060074_synapse_maturation	0.35633	1
MF_GO:0051087_chaperone_binding	0.356347	1
BP_GO:0048147_negative_regulation_of_fibroblast_proliferation	0.356525	1
MF_GO:0004613_phosphoenolpyruvate_carboxykinase_(GTP)_activity	0.356584	1
BP_GO:0046327_glycerol_biosynthetic_process_from_pyruvate	0.356584	1
BP_GO:0019543_propionate_catabolic_process	0.356584	1
MF_GO:0004611_phosphoenolpyruvate_carboxykinase_activity	0.356584	1
BP_GO:0010467_gene_expression	0.356619	1
BP_GO:0046165_alcohol_biosynthetic_process	0.356693	1
BP_GO:0046479_glycosphingolipid_catabolic_process	0.356785	1
BP_GO:0021915_neural_tube_development	0.356938	1
MF_GO:0043621_protein_self-association	0.356969	1
BP_GO:0051905_establishment_of_pigment_granule_localization	0.357001	1
BP_GO:0086066_atrial_cardiac_muscle_cell_to_AV_node_cell_communication	0.357097	1
MF_GO:0030368_interleukin-17_receptor_activity	0.35725	1
MF_GO:0044736_acid-sensing_ion_channel_activity	0.357268	1
BP_GO:1902914_regulation_of_protein_polyubiquitination	0.357424	1
BP_GO:0006531_aspartate_metabolic_process	0.357456	1
BP_GO:0007127_meiosis_I	0.357472	1
BP_GO:0014834_skeletal_muscle_satellite_cell_maintenance_involved_in_skeletal_muscle_regeneration	0.357594	1
BP_GO:0043553_negative_regulation_of_phosphatidylinositol_3-kinase_activity	0.357594	1
CC_GO:0030681_multimeric_ribonuclease_P_complex	0.357663	1
MF_GO:0033204_ribonuclease_P_RNA_binding	0.357663	1
BP_GO:0035552_oxidative_single-stranded_DNA_demethylation	0.357695	1
BP_GO:0035372_protein_localization_to_microtubule	0.357696	1
BP_GO:0030950_establishment_or_maintenance_of_actin_cytoskeleton_polarity	0.357715	1
BP_GO:0046051_UTP_metabolic_process	0.357733	1
BP_GO:0060322_head_development	0.357741	1
BP_GO:0043620_regulation_of_DNA-templated_transcription_in_response_to_stress	0.357771	1
BP_GO:0034340_response_to_type_I_interferon	0.357777	1
BP_GO:1902993_positive_regulation_of_amyloid_precursor_protein_catabolic_process	0.357791	1
BP_GO:0060708_spongiotrophoblast_differentiation	0.3578	1
BP_GO:0051953_negative_regulation_of_amine_transport	0.358069	1
CC_GO:0090665_glycoprotein_complex	0.358079	1
CC_GO:0016010_dystrophin-associated_glycoprotein_complex	0.358079	1
BP_GO:0033262_regulation_of_nuclear_cell_cycle_DNA_replication	0.35847	1
BP_GO:0008356_asymmetric_cell_division	0.358609	1
BP_GO:0009644_response_to_high_light_intensity	0.358679	1
BP_GO:0031507_heterochromatin_assembly	0.358755	1
BP_GO:0042574_retinal_metabolic_process	0.358787	1
BP_GO:1903526_negative_regulation_of_membrane_tubulation	0.358893	1
BP_GO:0030007_cellular_potassium_ion_homeostasis	0.359151	1
BP_GO:0002686_negative_regulation_of_leukocyte_migration	0.359183	1
BP_GO:0018317_protein_C-linked_glycosylation_via_tryptophan	0.359197	1
BP_GO:0018103_protein_C-linked_glycosylation	0.359197	1
BP_GO:0018406_protein_C-linked_glycosylation_via_2'-alpha-mannosyl-L-tryptophan	0.359197	1
BP_GO:0018211_peptidyl-tryptophan_modification	0.359197	1
BP_GO:0070487_monocyte_aggregation	0.359232	1
BP_GO:0060359_response_to_ammonium_ion	0.359235	1
BP_GO:1905636_positive_regulation_of_RNA_polymerase_II_regulatory_region_sequence-specific_DNA_binding	0.359379	1
BP_GO:0048563_post-embryonic_animal_organ_morphogenesis	0.359422	1
BP_GO:0044773_mitotic_DNA_damage_checkpoint	0.359626	1
BP_GO:0003215_cardiac_right_ventricle_morphogenesis	0.359674	1
BP_GO:0019348_dolichol_metabolic_process	0.359738	1
BP_GO:0051955_regulation_of_amino_acid_transport	0.360071	1
BP_GO:0048513_animal_organ_development	0.360115	1
MF_GO:0030515_snoRNA_binding	0.360212	1
MF_GO:0010856_adenylate_cyclase_activator_activity	0.36047	1
BP_GO:0061402_positive_regulation_of_transcription_from_RNA_polymerase_II_promoter_in_response_to_acidic_pH	0.360477	1
BP_GO:0003264_regulation_of_cardioblast_proliferation	0.360497	1
MF_GO:0016230_sphingomyelin_phosphodiesterase_activator_activity	0.36052	1
BP_GO:0060999_positive_regulation_of_dendritic_spine_development	0.360615	1
BP_GO:0052199_negative_regulation_of_catalytic_activity_in_other_organism_involved_in_symbiotic_interaction	0.360692	1
BP_GO:0016049_cell_growth	0.360761	1
MF_GO:0000700_mismatch_base_pair_DNA_N-glycosylase_activity	0.361136	1
BP_GO:0046474_glycerophospholipid_biosynthetic_process	0.361212	1
CC_GO:0030992_intraciliary_transport_particle_B	0.361571	1
BP_GO:0000303_response_to_superoxide	0.361622	1
BP_GO:0070842_aggresome_assembly	0.361636	1
BP_GO:0002762_negative_regulation_of_myeloid_leukocyte_differentiation	0.361645	1
BP_GO:0006306_DNA_methylation	0.361856	1
BP_GO:0006305_DNA_alkylation	0.361856	1
BP_GO:0033028_myeloid_cell_apoptotic_process	0.361955	1
MF_GO:0031369_translation_initiation_factor_binding	0.361979	1
BP_GO:0006244_pyrimidine_nucleotide_catabolic_process	0.362108	1
MF_GO:0015185_gamma-aminobutyric_acid_transmembrane_transporter_activity	0.362288	1
BP_GO:1902412_regulation_of_mitotic_cytokinesis	0.362329	1
BP_GO:1903093_regulation_of_protein_K48-linked_deubiquitination	0.362418	1
MF_GO:0004305_ethanolamine_kinase_activity	0.362441	1
CC_GO:0033596_TSC1-TSC2_complex	0.36258	1
BP_GO:0033182_regulation_of_histone_ubiquitination	0.362618	1
BP_GO:0007635_chemosensory_behavior	0.362659	1
MF_GO:0106137_IkappaB_kinase_complex_binding	0.362666	1
BP_GO:0002322_B_cell_proliferation_involved_in_immune_response	0.362684	1
BP_GO:1902947_regulation_of_tau-protein_kinase_activity	0.362761	1
BP_GO:1902951_negative_regulation_of_dendritic_spine_maintenance	0.362909	1
BP_GO:0050709_negative_regulation_of_protein_secretion	0.363161	1
MF_GO:0047391_alkylglycerophosphoethanolamine_phosphodiesterase_activity	0.363181	1
BP_GO:0120035_regulation_of_plasma_membrane_bounded_cell_projection_organization	0.363208	1
BP_GO:0009450_gamma-aminobutyric_acid_catabolic_process	0.36331	1
BP_GO:0032535_regulation_of_cellular_component_size	0.363448	1
BP_GO:2000609_regulation_of_thyroid_hormone_generation	0.363717	1
BP_GO:0060304_regulation_of_phosphatidylinositol_dephosphorylation	0.363719	1
BP_GO:0007099_centriole_replication	0.363893	1
MF_GO:0140037_sumo-dependent_protein_binding	0.363912	1
BP_GO:0007529_establishment_of_synaptic_specificity_at_neuromuscular_junction	0.363955	1
BP_GO:0097011_cellular_response_to_granulocyte_macrophage_colony-stimulating_factor_stimulus	0.364097	1
BP_GO:0097012_response_to_granulocyte_macrophage_colony-stimulating_factor	0.364097	1
CC_GO:0035578_azurophil_granule_lumen	0.364121	1
BP_GO:2000490_negative_regulation_of_hepatic_stellate_cell_activation	0.364127	1
CC_GO:0044224_juxtaparanode_region_of_axon	0.364146	1
BP_GO:0009129_pyrimidine_nucleoside_monophosphate_metabolic_process	0.364158	1
MF_GO:0008401_retinoic_acid_4-hydroxylase_activity	0.364191	1
BP_GO:0009651_response_to_salt_stress	0.364228	1
MF_GO:0019783_ubiquitin-like_protein-specific_protease_activity	0.36425	1
BP_GO:1905274_regulation_of_modification_of_postsynaptic_actin_cytoskeleton	0.364265	1
BP_GO:0035795_negative_regulation_of_mitochondrial_membrane_permeability	0.364364	1
BP_GO:0016575_histone_deacetylation	0.364393	1
MF_GO:1902388_ceramide_1-phosphate_transfer_activity	0.364447	1
BP_GO:1902389_ceramide_1-phosphate_transport	0.364447	1
MF_GO:0046923_ER_retention_sequence_binding	0.364572	1
MF_GO:0008556_potassium_transmembrane_transporter_activity,_phosphorylative_mechanism	0.364599	1
BP_GO:0052405_negative_regulation_by_host_of_symbiont_molecular_function	0.36466	1
MF_GO:0008427_calcium-dependent_protein_kinase_inhibitor_activity	0.364699	1
BP_GO:0019853_L-ascorbic_acid_biosynthetic_process	0.364772	1
BP_GO:0032570_response_to_progesterone	0.364867	1
MF_GO:0097016_L27_domain_binding	0.365299	1
BP_GO:1905936_regulation_of_germ_cell_proliferation	0.365332	1
BP_GO:2000254_regulation_of_male_germ_cell_proliferation	0.365332	1
BP_GO:0006096_glycolytic_process	0.365343	1
BP_GO:0051984_positive_regulation_of_chromosome_segregation	0.365357	1
CC_GO:0070775_H3_histone_acetyltransferase_complex	0.365397	1
BP_GO:0001798_positive_regulation_of_type_IIa_hypersensitivity	0.365504	1
BP_GO:0002892_regulation_of_type_II_hypersensitivity	0.365504	1
BP_GO:0002894_positive_regulation_of_type_II_hypersensitivity	0.365504	1
BP_GO:0001796_regulation_of_type_IIa_hypersensitivity	0.365504	1
BP_GO:1901529_positive_regulation_of_anion_channel_activity	0.365512	1
BP_GO:0034367_protein-containing_complex_remodeling	0.365687	1
BP_GO:0120183_positive_regulation_of_focal_adhesion_disassembly	0.365731	1
BP_GO:0120182_regulation_of_focal_adhesion_disassembly	0.365731	1
MF_GO:0051020_GTPase_binding	0.36586	1
CC_GO:0044233_mitochondria-associated_endoplasmic_reticulum_membrane	0.366016	1
BP_GO:0019218_regulation_of_steroid_metabolic_process	0.366088	1
BP_GO:1902949_positive_regulation_of_tau-protein_kinase_activity	0.366129	1
BP_GO:0010881_regulation_of_cardiac_muscle_contraction_by_regulation_of_the_release_of_sequestered_calcium_ion	0.36614	1
MF_GO:0016453_C-acetyltransferase_activity	0.366151	1
BP_GO:0071676_negative_regulation_of_mononuclear_cell_migration	0.366188	1
MF_GO:0004967_glucagon_receptor_activity	0.366624	1
BP_GO:1904063_negative_regulation_of_cation_transmembrane_transport	0.366692	1
BP_GO:2000177_regulation_of_neural_precursor_cell_proliferation	0.36681	1
BP_GO:2000109_regulation_of_macrophage_apoptotic_process	0.366865	1
BP_GO:1902750_negative_regulation_of_cell_cycle_G2/M_phase_transition	0.367035	1
BP_GO:1905430_cellular_response_to_glycine	0.367056	1
BP_GO:1901723_negative_regulation_of_cell_proliferation_involved_in_kidney_development	0.367302	1
BP_GO:0048625_myoblast_fate_commitment	0.367314	1
BP_GO:1903798_regulation_of_production_of_miRNAs_involved_in_gene_silencing_by_miRNA	0.367579	1
BP_GO:0070920_regulation_of_production_of_small_RNA_involved_in_gene_silencing_by_RNA	0.367579	1
BP_GO:0060538_skeletal_muscle_organ_development	0.367734	1
BP_GO:0090091_positive_regulation_of_extracellular_matrix_disassembly	0.367741	1
MF_GO:0030215_semaphorin_receptor_binding	0.367918	1
CC_GO:0072536_interleukin-23_receptor_complex	0.367962	1
MF_GO:0042019_interleukin-23_binding	0.367962	1
CC_GO:0042022_interleukin-12_receptor_complex	0.367962	1
BP_GO:0005989_lactose_biosynthetic_process	0.368005	1
BP_GO:0005988_lactose_metabolic_process	0.368005	1
BP_GO:0010710_regulation_of_collagen_catabolic_process	0.368012	1
BP_GO:0060134_prepulse_inhibition	0.368309	1
MF_GO:0005537_mannose_binding	0.368439	1
CC_GO:1990393_3M_complex	0.368498	1
BP_GO:0050999_regulation_of_nitric-oxide_synthase_activity	0.368515	1
BP_GO:0044788_modulation_by_host_of_viral_process	0.368665	1
CC_GO:0097447_dendritic_tree	0.368677	1
BP_GO:0043401_steroid_hormone_mediated_signaling_pathway	0.368759	1
BP_GO:0008542_visual_learning	0.368796	1
BP_GO:1903567_regulation_of_protein_localization_to_ciliary_membrane	0.368825	1
BP_GO:0032661_regulation_of_interleukin-18_production	0.368837	1
BP_GO:0002709_regulation_of_T_cell_mediated_immunity	0.368886	1
CC_GO:0030131_clathrin_adaptor_complex	0.368924	1
BP_GO:0046069_cGMP_catabolic_process	0.368935	1
BP_GO:0048854_brain_morphogenesis	0.368937	1
BP_GO:0071242_cellular_response_to_ammonium_ion	0.368989	1
CC_GO:0098898_dense_core_granule_lumen	0.369084	1
CC_GO:0099013_neuronal_dense_core_vesicle_lumen	0.369084	1
BP_GO:1900094_regulation_of_transcription_from_RNA_polymerase_II_promoter_involved_in_determination_of_left/right_symmetry	0.369128	1
BP_GO:0038107_nodal_signaling_pathway_involved_in_determination_of_left/right_asymmetry	0.369128	1
BP_GO:1900164_nodal_signaling_pathway_involved_in_determination_of_lateral_mesoderm_left/right_asymmetry	0.369128	1
BP_GO:0072553_terminal_button_organization	0.369171	1
MF_GO:0031625_ubiquitin_protein_ligase_binding	0.369224	1
CC_GO:0008540_proteasome_regulatory_particle,_base_subcomplex	0.369232	1
BP_GO:0033590_response_to_cobalamin	0.369631	1
BP_GO:0016554_cytidine_to_uridine_editing	0.369815	1
BP_GO:0007339_binding_of_sperm_to_zona_pellucida	0.369839	1
BP_GO:0002706_regulation_of_lymphocyte_mediated_immunity	0.369983	1
BP_GO:0030041_actin_filament_polymerization	0.370001	1
BP_GO:1900141_regulation_of_oligodendrocyte_apoptotic_process	0.370035	1
MF_GO:0016701_oxidoreductase_activity,_acting_on_single_donors_with_incorporation_of_molecular_oxygen	0.370326	1
MF_GO:0016702_oxidoreductase_activity,_acting_on_single_donors_with_incorporation_of_molecular_oxygen,_incorporation_of_two_atoms_of_oxygen	0.370326	1
BP_GO:0046952_ketone_body_catabolic_process	0.370457	1
MF_GO:0034875_caffeine_oxidase_activity	0.370554	1
MF_GO:0033695_oxidoreductase_activity,_acting_on_CH_or_CH2_groups,_quinone_or_similar_compound_as_acceptor	0.370554	1
MF_GO:0061575_cyclin-dependent_protein_serine/threonine_kinase_activator_activity	0.370626	1
MF_GO:0010851_cyclase_regulator_activity	0.37064	1
MF_GO:0016649_oxidoreductase_activity,_acting_on_the_CH-NH_group_of_donors,_quinone_or_similar_compound_as_acceptor	0.370684	1
MF_GO:0004174_electron-transferring-flavoprotein_dehydrogenase_activity	0.370684	1
BP_GO:2000355_negative_regulation_of_ovarian_follicle_development	0.370727	1
BP_GO:0033604_negative_regulation_of_catecholamine_secretion	0.370751	1
BP_GO:1904430_negative_regulation_of_t-circle_formation	0.370759	1
BP_GO:0071702_organic_substance_transport	0.370909	1
BP_GO:0097150_neuronal_stem_cell_population_maintenance	0.370991	1
BP_GO:0032272_negative_regulation_of_protein_polymerization	0.37118	1
MF_GO:0050211_procollagen_galactosyltransferase_activity	0.371466	1
BP_GO:0032878_regulation_of_establishment_or_maintenance_of_cell_polarity	0.371473	1
BP_GO:0036296_response_to_increased_oxygen_levels	0.371758	1
BP_GO:0097623_potassium_ion_export_across_plasma_membrane	0.371773	1
BP_GO:0070936_protein_K48-linked_ubiquitination	0.371993	1
BP_GO:0043628_ncRNA_3'-end_processing	0.372017	1
BP_GO:0038114_interleukin-21-mediated_signaling_pathway	0.372041	1
BP_GO:0006797_polyphosphate_metabolic_process	0.372267	1
BP_GO:0002069_columnar/cuboidal_epithelial_cell_maturation	0.3723	1
CC_GO:0036477_somatodendritic_compartment	0.372366	1
BP_GO:1902692_regulation_of_neuroblast_proliferation	0.372503	1
BP_GO:0036344_platelet_morphogenesis	0.372546	1
BP_GO:0006839_mitochondrial_transport	0.372771	1
BP_GO:0106091_glial_cell_projection_elongation	0.372806	1
BP_GO:0015919_peroxisomal_membrane_transport	0.372905	1
MF_GO:0016422_mRNA_(2'-O-methyladenosine-N6-)-methyltransferase_activity	0.373023	1
MF_GO:0015294_solute:cation_symporter_activity	0.373152	1
BP_GO:0061857_endoplasmic_reticulum_stress-induced_pre-emptive_quality_control	0.373196	1
BP_GO:2000489_regulation_of_hepatic_stellate_cell_activation	0.373274	1
BP_GO:0046160_heme_a_metabolic_process	0.373326	1
BP_GO:0006784_heme_A_biosynthetic_process	0.373326	1
BP_GO:0002326_B_cell_lineage_commitment	0.373397	1
MF_GO:0001006_RNA_polymerase_III_type_3_promoter_sequence-specific_DNA_binding	0.373443	1
MF_GO:0000992_RNA_polymerase_III_cis-regulatory_region_sequence-specific_DNA_binding	0.373443	1
MF_GO:0004127_cytidylate_kinase_activity	0.37352	1
BP_GO:0021861_forebrain_radial_glial_cell_differentiation	0.373523	1
MF_GO:0099579_G_protein-coupled_neurotransmitter_receptor_activity_involved_in_regulation_of_postsynaptic_membrane_potential	0.373586	1
CC_GO:0035032_phosphatidylinositol_3-kinase_complex,_class_III	0.373743	1
CC_GO:0042995_cell_projection	0.373753	1
MF_GO:0005365_myo-inositol_transmembrane_transporter_activity	0.37376	1
MF_GO:0070080_titin_Z_domain_binding	0.37376	1
BP_GO:0045453_bone_resorption	0.373848	1
BP_GO:0002902_regulation_of_B_cell_apoptotic_process	0.374057	1
MF_GO:0035594_ganglioside_binding	0.374138	1
MF_GO:0120019_phosphatidylcholine_transfer_activity	0.374169	1
MF_GO:0008545_JUN_kinase_kinase_activity	0.374237	1
BP_GO:0033603_positive_regulation_of_dopamine_secretion	0.374404	1
BP_GO:0021759_globus_pallidus_development	0.374411	1
BP_GO:0016056_rhodopsin_mediated_signaling_pathway	0.374522	1
BP_GO:0006672_ceramide_metabolic_process	0.374722	1
BP_GO:0006425_glutaminyl-tRNA_aminoacylation	0.374845	1
MF_GO:0004819_glutamine-tRNA_ligase_activity	0.374845	1
BP_GO:0061982_meiosis_I_cell_cycle_process	0.374882	1
MF_GO:0005011_macrophage_colony-stimulating_factor_receptor_activity	0.374932	1
MF_GO:0015651_quaternary_ammonium_group_transmembrane_transporter_activity	0.375002	1
BP_GO:0018352_protein-pyridoxal-5-phosphate_linkage	0.375062	1
BP_GO:0002115_store-operated_calcium_entry	0.375263	1
MF_GO:0035250_UDP-galactosyltransferase_activity	0.375278	1
BP_GO:0007632_visual_behavior	0.375329	1
BP_GO:0150011_regulation_of_neuron_projection_arborization	0.375368	1
BP_GO:0016973_poly(A)+_mRNA_export_from_nucleus	0.375369	1
CC_GO:0043292_contractile_fiber	0.37547	1
MF_GO:0005109_frizzled_binding	0.375692	1
BP_GO:0070757_interleukin-35-mediated_signaling_pathway	0.375695	1
CC_GO:0045211_postsynaptic_membrane	0.375788	1
BP_GO:0015878_biotin_transport	0.375964	1
MF_GO:0015225_biotin_transmembrane_transporter_activity	0.375964	1
MF_GO:0015605_organophosphate_ester_transmembrane_transporter_activity	0.376005	1
MF_GO:0071532_ankyrin_repeat_binding	0.376061	1
BP_GO:0032479_regulation_of_type_I_interferon_production	0.376176	1
BP_GO:0006775_fat-soluble_vitamin_metabolic_process	0.376297	1
MF_GO:0003951_NAD+_kinase_activity	0.376311	1
MF_GO:0034040_ATPase-coupled_lipid_transmembrane_transporter_activity	0.376363	1
CC_GO:0120115_Lsm2-8_complex	0.376425	1
BP_GO:1905524_negative_regulation_of_protein_autoubiquitination	0.376583	1
MF_GO:0001671_ATPase_activator_activity	0.376612	1
BP_GO:1904106_protein_localization_to_microvillus	0.376713	1
BP_GO:0046083_adenine_metabolic_process	0.376852	1
BP_GO:0046084_adenine_biosynthetic_process	0.376852	1
MF_GO:0019870_potassium_channel_inhibitor_activity	0.376884	1
CC_GO:0046930_pore_complex	0.376991	1
MF_GO:0003727_single-stranded_RNA_binding	0.377107	1
CC_GO:1904813_ficolin-1-rich_granule_lumen	0.377172	1
BP_GO:0071731_response_to_nitric_oxide	0.377203	1
BP_GO:0071467_cellular_response_to_pH	0.377204	1
BP_GO:0042758_long-chain_fatty_acid_catabolic_process	0.377243	1
BP_GO:0051284_positive_regulation_of_sequestering_of_calcium_ion	0.377369	1
BP_GO:0071673_positive_regulation_of_smooth_muscle_cell_chemotaxis	0.37739	1
BP_GO:0044275_cellular_carbohydrate_catabolic_process	0.377425	1
MF_GO:0016860_intramolecular_oxidoreductase_activity	0.377498	1
BP_GO:0060972_left/right_pattern_formation	0.377567	1
BP_GO:0043045_DNA_methylation_involved_in_embryo_development	0.377607	1
BP_GO:1901538_changes_to_DNA_methylation_involved_in_embryo_development	0.377607	1
BP_GO:0070431_nucleotide-binding_oligomerization_domain_containing_2_signaling_pathway	0.377797	1
MF_GO:0016920_pyroglutamyl-peptidase_activity	0.377845	1
BP_GO:0021529_spinal_cord_oligodendrocyte_cell_differentiation	0.377959	1
CC_GO:0032838_plasma_membrane_bounded_cell_projection_cytoplasm	0.377963	1
BP_GO:1904874_positive_regulation_of_telomerase_RNA_localization_to_Cajal_body	0.378004	1
BP_GO:0000965_mitochondrial_RNA_3'-end_processing	0.378179	1
BP_GO:0061055_myotome_development	0.378454	1
BP_GO:0016189_synaptic_vesicle_to_endosome_fusion	0.378486	1
MF_GO:0001091_RNA_polymerase_II_general_transcription_initiation_factor_binding	0.378728	1
BP_GO:0021826_substrate-independent_telencephalic_tangential_migration	0.378821	1
BP_GO:0021843_substrate-independent_telencephalic_tangential_interneuron_migration	0.378821	1
BP_GO:0021830_interneuron_migration_from_the_subpallium_to_the_cortex	0.378821	1
CC_GO:1990130_GATOR1_complex	0.378914	1
CC_GO:0038201_TOR_complex	0.378975	1
CC_GO:0030425_dendrite	0.379088	1
MF_GO:0016830_carbon-carbon_lyase_activity	0.379178	1
BP_GO:1904994_regulation_of_leukocyte_adhesion_to_vascular_endothelial_cell	0.379319	1
BP_GO:0060039_pericardium_development	0.37952	1
BP_GO:0018126_protein_hydroxylation	0.379571	1
CC_GO:0000974_Prp19_complex	0.379636	1
MF_GO:0070740_tubulin-glutamic_acid_ligase_activity	0.37968	1
MF_GO:0070739_protein-glutamic_acid_ligase_activity	0.37968	1
BP_GO:0033683_nucleotide-excision_repair,_DNA_incision	0.379687	1
BP_GO:0046100_hypoxanthine_metabolic_process	0.379767	1
BP_GO:0046101_hypoxanthine_biosynthetic_process	0.379767	1
BP_GO:0043687_post-translational_protein_modification	0.380127	1
BP_GO:1902528_regulation_of_protein_linear_polyubiquitination	0.380328	1
BP_GO:1902530_positive_regulation_of_protein_linear_polyubiquitination	0.380328	1
BP_GO:0006260_DNA_replication	0.380354	1
BP_GO:0009298_GDP-mannose_biosynthetic_process	0.380409	1
CC_GO:0070319_Golgi_to_plasma_membrane_transport_vesicle	0.380503	1
BP_GO:0033143_regulation_of_intracellular_steroid_hormone_receptor_signaling_pathway	0.380503	1
MF_GO:0008509_anion_transmembrane_transporter_activity	0.380537	1
BP_GO:1904092_regulation_of_autophagic_cell_death	0.38055	1
BP_GO:1904306_positive_regulation_of_gastro-intestinal_system_smooth_muscle_contraction	0.380594	1
BP_GO:1904304_regulation_of_gastro-intestinal_system_smooth_muscle_contraction	0.380594	1
BP_GO:0045542_positive_regulation_of_cholesterol_biosynthetic_process	0.380601	1
BP_GO:0106120_positive_regulation_of_sterol_biosynthetic_process	0.380601	1
BP_GO:0002223_stimulatory_C-type_lectin_receptor_signaling_pathway	0.380697	1
MF_GO:0004683_calmodulin-dependent_protein_kinase_activity	0.380759	1
BP_GO:0006368_transcription_elongation_from_RNA_polymerase_II_promoter	0.380841	1
BP_GO:0010976_positive_regulation_of_neuron_projection_development	0.380867	1
BP_GO:2000172_regulation_of_branching_morphogenesis_of_a_nerve	0.380903	1
BP_GO:0061419_positive_regulation_of_transcription_from_RNA_polymerase_II_promoter_in_response_to_hypoxia	0.380979	1
BP_GO:0000972_transcription-dependent_tethering_of_RNA_polymerase_II_gene_DNA_at_nuclear_periphery	0.380979	1
BP_GO:2001032_regulation_of_double-strand_break_repair_via_nonhomologous_end_joining	0.381154	1
BP_GO:0061549_sympathetic_ganglion_development	0.381206	1
BP_GO:0052203_modulation_of_catalytic_activity_in_other_organism_involved_in_symbiotic_interaction	0.381263	1
MF_GO:0004114_3',5'-cyclic-nucleotide_phosphodiesterase_activity	0.381312	1
BP_GO:0033688_regulation_of_osteoblast_proliferation	0.381317	1
BP_GO:1905179_negative_regulation_of_cardiac_muscle_tissue_regeneration	0.381332	1
BP_GO:1905178_regulation_of_cardiac_muscle_tissue_regeneration	0.381332	1
BP_GO:0050927_positive_regulation_of_positive_chemotaxis	0.381391	1
CC_GO:0120025_plasma_membrane_bounded_cell_projection	0.381668	1
BP_GO:0003274_endocardial_cushion_fusion	0.381691	1
BP_GO:0071918_urea_transmembrane_transport	0.381829	1
MF_GO:0015204_urea_transmembrane_transporter_activity	0.381829	1
BP_GO:0015840_urea_transport	0.381829	1
BP_GO:0006283_transcription-coupled_nucleotide-excision_repair	0.381867	1
BP_GO:0060272_embryonic_skeletal_joint_morphogenesis	0.382039	1
BP_GO:0070536_protein_K63-linked_deubiquitination	0.382068	1
MF_GO:0004689_phosphorylase_kinase_activity	0.382076	1
BP_GO:1901526_positive_regulation_of_mitophagy	0.382118	1
MF_GO:0019871_sodium_channel_inhibitor_activity	0.382156	1
BP_GO:2000319_regulation_of_T-helper_17_cell_differentiation	0.382166	1
BP_GO:0070127_tRNA_aminoacylation_for_mitochondrial_protein_translation	0.382276	1
BP_GO:0061620_glycolytic_process_through_glucose-6-phosphate	0.382391	1
BP_GO:0061615_glycolytic_process_through_fructose-6-phosphate	0.382391	1
BP_GO:0009235_cobalamin_metabolic_process	0.382544	1
MF_GO:0005502_11-cis_retinal_binding	0.382663	1
BP_GO:0018231_peptidyl-S-diacylglycerol-L-cysteine_biosynthetic_process_from_peptidyl-cysteine	0.382885	1
BP_GO:0018230_peptidyl-L-cysteine_S-palmitoylation	0.382885	1
CC_GO:0034751_aryl_hydrocarbon_receptor_complex	0.382926	1
MF_GO:0015377_cation:chloride_symporter_activity	0.382951	1
MF_GO:0001972_retinoic_acid_binding	0.382981	1
MF_GO:0050997_quaternary_ammonium_group_binding	0.383174	1
MF_GO:0031210_phosphatidylcholine_binding	0.383174	1
BP_GO:0046627_negative_regulation_of_insulin_receptor_signaling_pathway	0.383338	1
MF_GO:0004968_gonadotropin-releasing_hormone_receptor_activity	0.383472	1
CC_GO:0005847_mRNA_cleavage_and_polyadenylation_specificity_factor_complex	0.383474	1
MF_GO:0008484_sulfuric_ester_hydrolase_activity	0.383517	1
MF_GO:0070063_RNA_polymerase_binding	0.383529	1
BP_GO:0051701_biological_process_involved_in_interaction_with_host	0.383532	1
BP_GO:0030148_sphingolipid_biosynthetic_process	0.383584	1
BP_GO:0016254_preassembly_of_GPI_anchor_in_ER_membrane	0.383605	1
MF_GO:0017002_activin-activated_receptor_activity	0.383629	1
BP_GO:0014823_response_to_activity	0.383639	1
MF_GO:0047389_glycerophosphocholine_phosphodiesterase_activity	0.383647	1
BP_GO:0042417_dopamine_metabolic_process	0.383659	1
CC_GO:0005712_chiasma	0.383953	1
BP_GO:0070092_regulation_of_glucagon_secretion	0.384031	1
BP_GO:0080144_amino_acid_homeostasis	0.384082	1
MF_GO:0000217_DNA_secondary_structure_binding	0.384126	1
BP_GO:0007021_tubulin_complex_assembly	0.384135	1
MF_GO:0045159_myosin_II_binding	0.384137	1
BP_GO:0031333_negative_regulation_of_protein-containing_complex_assembly	0.38414	1
BP_GO:0071394_cellular_response_to_testosterone_stimulus	0.384156	1
MF_GO:0016903_oxidoreductase_activity,_acting_on_the_aldehyde_or_oxo_group_of_donors	0.384357	1
BP_GO:0009312_oligosaccharide_biosynthetic_process	0.384635	1
BP_GO:0060718_chorionic_trophoblast_cell_differentiation	0.384916	1
BP_GO:2000114_regulation_of_establishment_of_cell_polarity	0.384929	1
BP_GO:0070918_production_of_small_RNA_involved_in_gene_silencing_by_RNA	0.38505	1
BP_GO:0031050_dsRNA_processing	0.38505	1
CC_GO:0044294_dendritic_growth_cone	0.385155	1
BP_GO:0006995_cellular_response_to_nitrogen_starvation	0.385172	1
BP_GO:0043562_cellular_response_to_nitrogen_levels	0.385172	1
BP_GO:0031936_negative_regulation_of_chromatin_silencing	0.385382	1
BP_GO:0010880_regulation_of_release_of_sequestered_calcium_ion_into_cytosol_by_sarcoplasmic_reticulum	0.385449	1
BP_GO:0030300_regulation_of_intestinal_cholesterol_absorption	0.385583	1
CC_GO:1903440_amylin_receptor_complex	0.385583	1
MF_GO:0097643_amylin_receptor_activity	0.385583	1
BP_GO:1904729_regulation_of_intestinal_lipid_absorption	0.385583	1
CC_GO:0099523_presynaptic_cytosol	0.385667	1
BP_GO:0043588_skin_development	0.385819	1
BP_GO:0001910_regulation_of_leukocyte_mediated_cytotoxicity	0.385965	1
BP_GO:0009203_ribonucleoside_triphosphate_catabolic_process	0.386055	1
BP_GO:0002708_positive_regulation_of_lymphocyte_mediated_immunity	0.386086	1
CC_GO:0099091_postsynaptic_specialization,_intracellular_component	0.386102	1
BP_GO:0000038_very_long-chain_fatty_acid_metabolic_process	0.386119	1
MF_GO:0070492_oligosaccharide_binding	0.386202	1
MF_GO:0008757_S-adenosylmethionine-dependent_methyltransferase_activity	0.386295	1
BP_GO:1902995_positive_regulation_of_phospholipid_efflux	0.386712	1
BP_GO:1902994_regulation_of_phospholipid_efflux	0.386712	1
CC_GO:0032039_integrator_complex	0.386729	1
BP_GO:0032108_negative_regulation_of_response_to_nutrient_levels	0.38674	1
BP_GO:0032096_negative_regulation_of_response_to_food	0.38674	1
BP_GO:0032105_negative_regulation_of_response_to_extracellular_stimulus	0.38674	1
BP_GO:0032099_negative_regulation_of_appetite	0.38674	1
CC_GO:0099026_anchored_component_of_presynaptic_membrane	0.386916	1
BP_GO:0002759_regulation_of_antimicrobial_humoral_response	0.387089	1
MF_GO:0000215_tRNA_2'-phosphotransferase_activity	0.387106	1
BP_GO:0030030_cell_projection_organization	0.387221	1
MF_GO:0004065_arylsulfatase_activity	0.387268	1
BP_GO:0032933_SREBP_signaling_pathway	0.387304	1
BP_GO:0071501_cellular_response_to_sterol_depletion	0.387304	1
BP_GO:0021537_telencephalon_development	0.387308	1
CC_GO:0005793_endoplasmic_reticulum-Golgi_intermediate_compartment	0.387321	1
BP_GO:1900542_regulation_of_purine_nucleotide_metabolic_process	0.387409	1
BP_GO:0060013_righting_reflex	0.387701	1
CC_GO:0099029_anchored_component_of_presynaptic_active_zone_membrane	0.387837	1
MF_GO:0047750_cholestenol_delta-isomerase_activity	0.387896	1
BP_GO:0034769_basement_membrane_disassembly	0.387984	1
BP_GO:0030502_negative_regulation_of_bone_mineralization	0.388059	1
CC_GO:0034451_centriolar_satellite	0.388125	1
BP_GO:0048703_embryonic_viscerocranium_morphogenesis	0.388363	1
BP_GO:0060315_negative_regulation_of_ryanodine-sensitive_calcium-release_channel_activity	0.388454	1
BP_GO:0031344_regulation_of_cell_projection_organization	0.388582	1
BP_GO:1901858_regulation_of_mitochondrial_DNA_metabolic_process	0.388662	1
BP_GO:1904016_response_to_Thyroglobulin_triiodothyronine	0.388733	1
BP_GO:0034033_purine_nucleoside_bisphosphate_biosynthetic_process	0.388796	1
BP_GO:0033866_nucleoside_bisphosphate_biosynthetic_process	0.388796	1
BP_GO:0034030_ribonucleoside_bisphosphate_biosynthetic_process	0.388796	1
BP_GO:0033499_galactose_catabolic_process_via_UDP-galactose	0.388805	1
BP_GO:0032688_negative_regulation_of_interferon-beta_production	0.388818	1
BP_GO:0006617_SRP-dependent_cotranslational_protein_targeting_to_membrane,_signal_sequence_recognition	0.388861	1
MF_GO:0008454_alpha-1,3-mannosylglycoprotein_4-beta-N-acetylglucosaminyltransferase_activity	0.388948	1
BP_GO:1904690_positive_regulation_of_cytoplasmic_translational_initiation	0.389013	1
MF_GO:0051879_Hsp90_protein_binding	0.38908	1
BP_GO:1903937_response_to_acrylamide	0.389344	1
BP_GO:0009071_serine_family_amino_acid_catabolic_process	0.389425	1
BP_GO:0035303_regulation_of_dephosphorylation	0.38948	1
BP_GO:0046712_GDP_catabolic_process	0.389608	1
BP_GO:0055092_sterol_homeostasis	0.38969	1
BP_GO:0051973_positive_regulation_of_telomerase_activity	0.38984	1
BP_GO:0006783_heme_biosynthetic_process	0.389864	1
BP_GO:0033152_immunoglobulin_V(D)J_recombination	0.389904	1
BP_GO:0010626_negative_regulation_of_Schwann_cell_proliferation	0.38991	1
BP_GO:0034499_late_endosome_to_Golgi_transport	0.390107	1
MF_GO:0017069_snRNA_binding	0.390272	1
BP_GO:1902260_negative_regulation_of_delayed_rectifier_potassium_channel_activity	0.390346	1
BP_GO:0032241_positive_regulation_of_nucleobase-containing_compound_transport	0.390388	1
BP_GO:0006515_protein_quality_control_for_misfolded_or_incompletely_synthesized_proteins	0.390407	1
BP_GO:0071072_negative_regulation_of_phospholipid_biosynthetic_process	0.390465	1
BP_GO:0051650_establishment_of_vesicle_localization	0.39049	1
BP_GO:0043618_regulation_of_transcription_from_RNA_polymerase_II_promoter_in_response_to_stress	0.390554	1
BP_GO:0043504_mitochondrial_DNA_repair	0.390614	1
BP_GO:1905267_endonucleolytic_cleavage_involved_in_tRNA_processing	0.390634	1
MF_GO:0004931_extracellularly_ATP-gated_cation_channel_activity	0.39066	1
BP_GO:0033504_floor_plate_development	0.390771	1
BP_GO:0000578_embryonic_axis_specification	0.390874	1
BP_GO:0044380_protein_localization_to_cytoskeleton	0.390931	1
CC_GO:0031903_microbody_membrane	0.390997	1
CC_GO:0005778_peroxisomal_membrane	0.390997	1
BP_GO:0000002_mitochondrial_genome_maintenance	0.391058	1
BP_GO:0045776_negative_regulation_of_blood_pressure	0.39106	1
CC_GO:0044214_spanning_component_of_plasma_membrane	0.391115	1
BP_GO:0032890_regulation_of_organic_acid_transport	0.391172	1
MF_GO:0004827_proline-tRNA_ligase_activity	0.39119	1
BP_GO:0006433_prolyl-tRNA_aminoacylation	0.39119	1
BP_GO:0002026_regulation_of_the_force_of_heart_contraction	0.391269	1
BP_GO:1990927_calcium_ion_regulated_lysosome_exocytosis	0.391454	1
BP_GO:0032057_negative_regulation_of_translational_initiation_in_response_to_stress	0.391561	1
BP_GO:2000394_positive_regulation_of_lamellipodium_morphogenesis	0.39163	1
BP_GO:0032372_negative_regulation_of_sterol_transport	0.391673	1
BP_GO:0032375_negative_regulation_of_cholesterol_transport	0.391673	1
BP_GO:1902287_semaphorin-plexin_signaling_pathway_involved_in_axon_guidance	0.391715	1
BP_GO:0015718_monocarboxylic_acid_transport	0.391715	1
MF_GO:0047066_phospholipid-hydroperoxide_glutathione_peroxidase_activity	0.391718	1
BP_GO:0051567_histone_H3-K9_methylation	0.391818	1
BP_GO:0019482_beta-alanine_metabolic_process	0.391872	1
BP_GO:1904886_beta-catenin_destruction_complex_disassembly	0.391973	1
BP_GO:0046136_positive_regulation_of_vitamin_metabolic_process	0.392026	1
MF_GO:0015254_glycerol_channel_activity	0.392028	1
MF_GO:0004536_deoxyribonuclease_activity	0.392049	1
BP_GO:0032608_interferon-beta_production	0.392107	1
BP_GO:0071550_death-inducing_signaling_complex_assembly	0.392164	1
BP_GO:0072676_lymphocyte_migration	0.392176	1
BP_GO:0051491_positive_regulation_of_filopodium_assembly	0.392277	1
BP_GO:1904046_negative_regulation_of_vascular_endothelial_growth_factor_production	0.392334	1
CC_GO:1990111_spermatoproteasome_complex	0.392432	1
BP_GO:0042982_amyloid_precursor_protein_metabolic_process	0.392449	1
BP_GO:0002725_negative_regulation_of_T_cell_cytokine_production	0.392468	1
MF_GO:0097158_pre-mRNA_intronic_pyrimidine-rich_binding	0.39251	1
BP_GO:0001676_long-chain_fatty_acid_metabolic_process	0.392539	1
BP_GO:0032891_negative_regulation_of_organic_acid_transport	0.392559	1
MF_GO:0070095_fructose-6-phosphate_binding	0.392837	1
MF_GO:0005506_iron_ion_binding	0.392843	1
BP_GO:0051972_regulation_of_telomerase_activity	0.392913	1
MF_GO:0044548_S100_protein_binding	0.392916	1
MF_GO:1901981_phosphatidylinositol_phosphate_binding	0.392941	1
BP_GO:0002635_negative_regulation_of_germinal_center_formation	0.392994	1
BP_GO:0060374_mast_cell_differentiation	0.393038	1
BP_GO:0021849_neuroblast_division_in_subventricular_zone	0.393077	1
BP_GO:0098974_postsynaptic_actin_cytoskeleton_organization	0.393104	1
BP_GO:1905279_regulation_of_retrograde_transport,_endosome_to_Golgi	0.393104	1
BP_GO:1902305_regulation_of_sodium_ion_transmembrane_transport	0.393134	1
CC_GO:1990351_transporter_complex	0.393168	1
BP_GO:0036003_positive_regulation_of_transcription_from_RNA_polymerase_II_promoter_in_response_to_stress	0.393228	1
BP_GO:0032402_melanosome_transport	0.393267	1
BP_GO:0090244_Wnt_signaling_pathway_involved_in_somitogenesis	0.393491	1
CC_GO:1990578_perinuclear_endoplasmic_reticulum_membrane	0.393523	1
MF_GO:1901338_catecholamine_binding	0.393541	1
BP_GO:0019720_Mo-molybdopterin_cofactor_metabolic_process	0.393638	1
BP_GO:0032324_molybdopterin_cofactor_biosynthetic_process	0.393638	1
BP_GO:0006777_Mo-molybdopterin_cofactor_biosynthetic_process	0.393638	1
BP_GO:0043545_molybdopterin_cofactor_metabolic_process	0.393638	1
BP_GO:0051189_prosthetic_group_metabolic_process	0.393638	1
BP_GO:0016926_protein_desumoylation	0.393707	1
CC_GO:0097444_spine_apparatus	0.393724	1
BP_GO:0000717_nucleotide-excision_repair,_DNA_duplex_unwinding	0.393742	1
MF_GO:0008179_adenylate_cyclase_binding	0.39408	1
BP_GO:0070942_neutrophil_mediated_cytotoxicity	0.39414	1
BP_GO:0070943_neutrophil-mediated_killing_of_symbiont_cell	0.39414	1
BP_GO:0070944_neutrophil-mediated_killing_of_bacterium	0.39414	1
MF_GO:0043548_phosphatidylinositol_3-kinase_binding	0.394279	1
MF_GO:0008479_queuine_tRNA-ribosyltransferase_activity	0.394448	1
BP_GO:0046351_disaccharide_biosynthetic_process	0.394516	1
BP_GO:0090278_negative_regulation_of_peptide_hormone_secretion	0.394592	1
BP_GO:0060769_positive_regulation_of_epithelial_cell_proliferation_involved_in_prostate_gland_development	0.394876	1
CC_GO:0005751_mitochondrial_respiratory_chain_complex_IV	0.394881	1
BP_GO:0051901_positive_regulation_of_mitochondrial_depolarization	0.395029	1
BP_GO:0010820_positive_regulation_of_T_cell_chemotaxis	0.395294	1
BP_GO:0010819_regulation_of_T_cell_chemotaxis	0.395294	1
BP_GO:0042779_tRNA_3'-trailer_cleavage	0.395308	1
MF_GO:0005544_calcium-dependent_phospholipid_binding	0.395425	1
BP_GO:1902257_negative_regulation_of_apoptotic_process_involved_in_outflow_tract_morphogenesis	0.395462	1
BP_GO:0072190_ureter_urothelium_development	0.395462	1
BP_GO:0045778_positive_regulation_of_ossification	0.395485	1
CC_GO:0097546_ciliary_base	0.395633	1
BP_GO:0043627_response_to_estrogen	0.395878	1
BP_GO:0090675_intermicrovillar_adhesion	0.395903	1
BP_GO:0061458_reproductive_system_development	0.395925	1
BP_GO:0008589_regulation_of_smoothened_signaling_pathway	0.395964	1
BP_GO:0002834_regulation_of_response_to_tumor_cell	0.395999	1
BP_GO:0002837_regulation_of_immune_response_to_tumor_cell	0.395999	1
CC_GO:0044613_nuclear_pore_central_transport_channel	0.396209	1
BP_GO:1904613_cellular_response_to_2,3,7,8-tetrachlorodibenzodioxine	0.396389	1
BP_GO:1990791_dorsal_root_ganglion_development	0.396453	1
BP_GO:0072011_glomerular_endothelium_development	0.396497	1
CC_GO:0034388_Pwp2p-containing_subcomplex_of_90S_preribosome	0.396541	1
MF_GO:0019840_isoprenoid_binding	0.396613	1
MF_GO:0003836_beta-galactoside_(CMP)_alpha-2,3-sialyltransferase_activity	0.396796	1
BP_GO:2000909_regulation_of_sterol_import	0.39683	1
BP_GO:0060620_regulation_of_cholesterol_import	0.39683	1
BP_GO:0035483_gastric_emptying	0.396919	1
BP_GO:0035482_gastric_motility	0.396919	1
BP_GO:0035115_embryonic_forelimb_morphogenesis	0.396978	1
BP_GO:0035333_Notch_receptor_processing,_ligand-dependent	0.396995	1
BP_GO:0007163_establishment_or_maintenance_of_cell_polarity	0.397379	1
MF_GO:0070566_adenylyltransferase_activity	0.39742	1
BP_GO:0031914_negative_regulation_of_synaptic_plasticity	0.397434	1
CC_GO:0031314_extrinsic_component_of_mitochondrial_inner_membrane	0.397552	1
CC_GO:0099240_intrinsic_component_of_synaptic_membrane	0.397662	1
MF_GO:0008158_hedgehog_receptor_activity	0.397723	1
BP_GO:0070828_heterochromatin_organization	0.397725	1
CC_GO:0071682_endocytic_vesicle_lumen	0.397756	1
CC_GO:0031074_nucleocytoplasmic_transport_complex	0.397759	1
CC_GO:0031588_nucleotide-activated_protein_kinase_complex	0.397847	1
BP_GO:0051956_negative_regulation_of_amino_acid_transport	0.39792	1
BP_GO:0055093_response_to_hyperoxia	0.397926	1
MF_GO:0050253_retinyl-palmitate_esterase_activity	0.397952	1
CC_GO:1990913_sperm_head_plasma_membrane	0.398045	1
BP_GO:0019859_thymine_metabolic_process	0.398048	1
BP_GO:0006210_thymine_catabolic_process	0.398048	1
BP_GO:0006208_pyrimidine_nucleobase_catabolic_process	0.398048	1
CC_GO:0036513_Derlin-1_retrotranslocation_complex	0.398053	1
MF_GO:0051428_peptide_hormone_receptor_binding	0.398136	1
CC_GO:0032783_super_elongation_complex	0.398159	1
BP_GO:0043268_positive_regulation_of_potassium_ion_transport	0.398173	1
BP_GO:0009219_pyrimidine_deoxyribonucleotide_metabolic_process	0.398264	1
BP_GO:0032224_positive_regulation_of_synaptic_transmission,_cholinergic	0.398296	1
CC_GO:0089701_U2AF_complex	0.398551	1
BP_GO:0044339_canonical_Wnt_signaling_pathway_involved_in_osteoblast_differentiation	0.398553	1
BP_GO:0019388_galactose_catabolic_process	0.398561	1
BP_GO:0060323_head_morphogenesis	0.398662	1
BP_GO:0033366_protein_localization_to_secretory_granule	0.398774	1
MF_GO:1990254_keratin_filament_binding	0.398796	1
MF_GO:0004486_methylenetetrahydrofolate_dehydrogenase_[NAD(P)+]_activity	0.398796	1
MF_GO:0004488_methylenetetrahydrofolate_dehydrogenase_(NADP+)_activity	0.398796	1
BP_GO:0070169_positive_regulation_of_biomineral_tissue_development	0.39883	1
CC_GO:0071203_WASH_complex	0.398857	1
BP_GO:0016255_attachment_of_GPI_anchor_to_protein	0.398887	1
BP_GO:1905244_regulation_of_modification_of_synaptic_structure	0.39912	1
BP_GO:0006584_catecholamine_metabolic_process	0.399138	1
BP_GO:0009712_catechol-containing_compound_metabolic_process	0.399138	1
BP_GO:0019541_propionate_metabolic_process	0.399359	1
BP_GO:0042953_lipoprotein_transport	0.399519	1
CC_GO:0000172_ribonuclease_MRP_complex	0.399556	1
BP_GO:0006432_phenylalanyl-tRNA_aminoacylation	0.39978	1
BP_GO:0034382_chylomicron_remnant_clearance	0.399921	1
BP_GO:0071830_triglyceride-rich_lipoprotein_particle_clearance	0.399921	1
BP_GO:1903306_negative_regulation_of_regulated_secretory_pathway	0.399985	1
BP_GO:0031937_positive_regulation_of_chromatin_silencing	0.399997	1
BP_GO:0070932_histone_H3_deacetylation	0.400013	1
BP_GO:0097421_liver_regeneration	0.400029	1
BP_GO:0061723_glycophagy	0.400101	1
BP_GO:2000393_negative_regulation_of_lamellipodium_morphogenesis	0.400145	1
BP_GO:2000768_positive_regulation_of_nephron_tubule_epithelial_cell_differentiation	0.400234	1
BP_GO:0072139_glomerular_parietal_epithelial_cell_differentiation	0.400234	1
BP_GO:0010762_regulation_of_fibroblast_migration	0.400269	1
BP_GO:0046041_ITP_metabolic_process	0.400367	1
CC_GO:0033165_interphotoreceptor_matrix	0.400471	1
BP_GO:2000809_positive_regulation_of_synaptic_vesicle_clustering	0.400503	1
BP_GO:0048812_neuron_projection_morphogenesis	0.400582	1
MF_GO:0045142_triplex_DNA_binding	0.400632	1
BP_GO:0071380_cellular_response_to_prostaglandin_E_stimulus	0.400634	1
BP_GO:1903828_negative_regulation_of_cellular_protein_localization	0.400697	1
BP_GO:0006369_termination_of_RNA_polymerase_II_transcription	0.40077	1
MF_GO:0051731_polynucleotide_5'-hydroxyl-kinase_activity	0.40086	1
BP_GO:0060024_rhythmic_synaptic_transmission	0.400864	1
BP_GO:0035729_cellular_response_to_hepatocyte_growth_factor_stimulus	0.400898	1
BP_GO:0070862_negative_regulation_of_protein_exit_from_endoplasmic_reticulum	0.401067	1
BP_GO:0060088_auditory_receptor_cell_stereocilium_organization	0.401082	1
BP_GO:0071502_cellular_response_to_temperature_stimulus	0.401226	1
BP_GO:0097250_mitochondrial_respirasome_assembly	0.401238	1
MF_GO:0045295_gamma-catenin_binding	0.401344	1
MF_GO:0032394_MHC_class_Ib_receptor_activity	0.401587	1
BP_GO:1901392_regulation_of_transforming_growth_factor_beta1_activation	0.401872	1
BP_GO:0072698_protein_localization_to_microtubule_cytoskeleton	0.401948	1
BP_GO:0046103_inosine_biosynthetic_process	0.401985	1
BP_GO:0006154_adenosine_catabolic_process	0.401985	1
BP_GO:0051307_meiotic_chromosome_separation	0.402625	1
MF_GO:0002094_polyprenyltransferase_activity	0.402669	1
BP_GO:1903827_regulation_of_cellular_protein_localization	0.40279	1
BP_GO:0099039_sphingolipid_translocation	0.402918	1
MF_GO:0031072_heat_shock_protein_binding	0.402935	1
CC_GO:0030686_90S_preribosome	0.40296	1
CC_GO:0032541_cortical_endoplasmic_reticulum	0.402989	1
BP_GO:0045925_positive_regulation_of_female_receptivity	0.403157	1
BP_GO:0010571_positive_regulation_of_nuclear_cell_cycle_DNA_replication	0.403182	1
MF_GO:0003955_NAD(P)H_dehydrogenase_(quinone)_activity	0.403189	1
MF_GO:0044325_ion_channel_binding	0.403192	1
BP_GO:1900027_regulation_of_ruffle_assembly	0.403282	1
CC_GO:0000408_EKC/KEOPS_complex	0.403336	1
MF_GO:0043813_phosphatidylinositol-3,5-bisphosphate_5-phosphatase_activity	0.403645	1
BP_GO:0046490_isopentenyl_diphosphate_metabolic_process	0.403649	1
BP_GO:0009240_isopentenyl_diphosphate_biosynthetic_process	0.403649	1
MF_GO:0047522_15-oxoprostaglandin_13-oxidase_activity	0.403904	1
MF_GO:0036132_13-prostaglandin_reductase_activity	0.403904	1
BP_GO:0097528_execution_phase_of_necroptosis	0.403955	1
CC_GO:0001740_Barr_body	0.404124	1
BP_GO:0060004_reflex	0.404179	1
BP_GO:1905037_autophagosome_organization	0.404258	1
MF_GO:0051119_sugar_transmembrane_transporter_activity	0.404825	1
CC_GO:0030117_membrane_coat	0.404839	1
BP_GO:0033484_nitric_oxide_homeostasis	0.404843	1
BP_GO:0002933_lipid_hydroxylation	0.40491	1
BP_GO:0009396_folic_acid-containing_compound_biosynthetic_process	0.404924	1
CC_GO:0016602_CCAAT-binding_factor_complex	0.405061	1
BP_GO:0036090_cleavage_furrow_ingression	0.405065	1
MF_GO:0001588_dopamine_neurotransmitter_receptor_activity,_coupled_via_Gs	0.405153	1
MF_GO:0070279_vitamin_B6_binding	0.405164	1
BP_GO:0031055_chromatin_remodeling_at_centromere	0.405202	1
BP_GO:1900194_negative_regulation_of_oocyte_maturation	0.405242	1
BP_GO:0051904_pigment_granule_transport	0.405267	1
BP_GO:0060003_copper_ion_export	0.405317	1
BP_GO:0060054_positive_regulation_of_epithelial_cell_proliferation_involved_in_wound_healing	0.405334	1
BP_GO:0034427_nuclear-transcribed_mRNA_catabolic_process,_exonucleolytic,_3'-5'	0.405362	1
BP_GO:0001952_regulation_of_cell-matrix_adhesion	0.405408	1
MF_GO:0005326_neurotransmitter_transmembrane_transporter_activity	0.405438	1
CC_GO:0042382_paraspeckles	0.405472	1
BP_GO:0030206_chondroitin_sulfate_biosynthetic_process	0.405538	1
BP_GO:1904385_cellular_response_to_angiotensin	0.405551	1
MF_GO:0042171_lysophosphatidic_acid_acyltransferase_activity	0.405651	1
BP_GO:0006820_anion_transport	0.40574	1
BP_GO:0097116_gephyrin_clustering_involved_in_postsynaptic_density_assembly	0.405814	1
MF_GO:0070180_large_ribosomal_subunit_rRNA_binding	0.405877	1
CC_GO:0043256_laminin_complex	0.405949	1
BP_GO:0030262_apoptotic_nuclear_changes	0.406061	1
MF_GO:0048101_calcium-_and_calmodulin-regulated_3',5'-cyclic-GMP_phosphodiesterase_activity	0.406114	1
MF_GO:0004117_calmodulin-dependent_cyclic-nucleotide_phosphodiesterase_activity	0.406114	1
MF_GO:0015378_sodium:chloride_symporter_activity	0.406231	1
BP_GO:1901069_guanosine-containing_compound_catabolic_process	0.406296	1
BP_GO:0046473_phosphatidic_acid_metabolic_process	0.406328	1
BP_GO:0006972_hyperosmotic_response	0.406338	1
MF_GO:0035591_signaling_adaptor_activity	0.406361	1
MF_GO:0031748_D1_dopamine_receptor_binding	0.406419	1
BP_GO:0003192_mitral_valve_formation	0.406513	1
BP_GO:0044335_canonical_Wnt_signaling_pathway_involved_in_neural_crest_cell_differentiation	0.40653	1
BP_GO:0042976_activation_of_Janus_kinase_activity	0.406764	1
BP_GO:0048213_Golgi_vesicle_prefusion_complex_stabilization	0.406797	1
BP_GO:0060312_regulation_of_blood_vessel_remodeling	0.406882	1
BP_GO:2000192_negative_regulation_of_fatty_acid_transport	0.407121	1
BP_GO:0050862_positive_regulation_of_T_cell_receptor_signaling_pathway	0.407124	1
BP_GO:0003091_renal_water_homeostasis	0.407125	1
MF_GO:0004602_glutathione_peroxidase_activity	0.407133	1
CC_GO:0000923_equatorial_microtubule_organizing_center	0.407157	1
MF_GO:0004112_cyclic-nucleotide_phosphodiesterase_activity	0.407209	1
MF_GO:0042834_peptidoglycan_binding	0.40725	1
MF_GO:0034979_NAD-dependent_protein_deacetylase_activity	0.407281	1
BP_GO:0035019_somatic_stem_cell_population_maintenance	0.407498	1
BP_GO:0015822_ornithine_transport	0.407694	1
MF_GO:0005242_inward_rectifier_potassium_channel_activity	0.407767	1
BP_GO:0006548_histidine_catabolic_process	0.407776	1
BP_GO:2000878_positive_regulation_of_oligopeptide_transport	0.407997	1
BP_GO:2000880_positive_regulation_of_dipeptide_transport	0.407997	1
BP_GO:2001148_regulation_of_dipeptide_transmembrane_transport	0.407997	1
BP_GO:2001150_positive_regulation_of_dipeptide_transmembrane_transport	0.407997	1
BP_GO:0090089_regulation_of_dipeptide_transport	0.407997	1
BP_GO:0090088_regulation_of_oligopeptide_transport	0.407997	1
BP_GO:0031632_positive_regulation_of_synaptic_vesicle_fusion_to_presynaptic_active_zone_membrane	0.40813	1
BP_GO:0099502_calcium-dependent_activation_of_synaptic_vesicle_fusion	0.40813	1
BP_GO:0006779_porphyrin-containing_compound_biosynthetic_process	0.408156	1
MF_GO:0008821_crossover_junction_endodeoxyribonuclease_activity	0.408171	1
BP_GO:0090394_negative_regulation_of_excitatory_postsynaptic_potential	0.408212	1
BP_GO:0061945_regulation_of_protein_K48-linked_ubiquitination	0.408391	1
BP_GO:0018199_peptidyl-glutamine_modification	0.408401	1
BP_GO:0030010_establishment_of_cell_polarity	0.408462	1
BP_GO:0010248_establishment_or_maintenance_of_transmembrane_electrochemical_gradient	0.40847	1
CC_GO:0071141_SMAD_protein_complex	0.408549	1
CC_GO:0097255_R2TP_complex	0.408563	1
MF_GO:0072345_NAADP-sensitive_calcium-release_channel_activity	0.408643	1
BP_GO:1905939_regulation_of_gonad_development	0.408762	1
BP_GO:0002727_regulation_of_natural_killer_cell_cytokine_production	0.408789	1
BP_GO:0002729_positive_regulation_of_natural_killer_cell_cytokine_production	0.408789	1
BP_GO:0048702_embryonic_neurocranium_morphogenesis	0.408819	1
BP_GO:1904951_positive_regulation_of_establishment_of_protein_localization	0.40894	1
BP_GO:0099150_regulation_of_postsynaptic_specialization_assembly	0.408945	1
CC_GO:0042599_lamellar_body	0.409001	1
MF_GO:0019825_oxygen_binding	0.40901	1
BP_GO:0006577_amino-acid_betaine_metabolic_process	0.40906	1
MF_GO:0019003_GDP_binding	0.409099	1
BP_GO:0071442_positive_regulation_of_histone_H3-K14_acetylation	0.409127	1
CC_GO:0032009_early_phagosome	0.409167	1
BP_GO:0001912_positive_regulation_of_leukocyte_mediated_cytotoxicity	0.409208	1
BP_GO:0009057_macromolecule_catabolic_process	0.409342	1
BP_GO:0071625_vocalization_behavior	0.409373	1
BP_GO:0060161_positive_regulation_of_dopamine_receptor_signaling_pathway	0.409398	1
BP_GO:0009437_carnitine_metabolic_process	0.409622	1
BP_GO:2001137_positive_regulation_of_endocytic_recycling	0.40983	1
BP_GO:0016236_macroautophagy	0.409862	1
BP_GO:0099152_regulation_of_neurotransmitter_receptor_transport,_endosome_to_postsynaptic_membrane	0.40989	1
BP_GO:1904837_beta-catenin-TCF_complex_assembly	0.409917	1
BP_GO:0006013_mannose_metabolic_process	0.410227	1
BP_GO:0098909_regulation_of_cardiac_muscle_cell_action_potential_involved_in_regulation_of_contraction	0.410294	1
BP_GO:2000136_regulation_of_cell_proliferation_involved_in_heart_morphogenesis	0.41033	1
BP_GO:0042104_positive_regulation_of_activated_T_cell_proliferation	0.410428	1
BP_GO:0048385_regulation_of_retinoic_acid_receptor_signaling_pathway	0.4107	1
BP_GO:0001915_negative_regulation_of_T_cell_mediated_cytotoxicity	0.4109	1
CC_GO:0071014_post-mRNA_release_spliceosomal_complex	0.411031	1
BP_GO:0099518_vesicle_cytoskeletal_trafficking	0.41127	1
MF_GO:0033293_monocarboxylic_acid_binding	0.411385	1
BP_GO:0072215_regulation_of_metanephros_development	0.411558	1
BP_GO:0048678_response_to_axon_injury	0.411653	1
BP_GO:0035825_homologous_recombination	0.411812	1
BP_GO:0018209_peptidyl-serine_modification	0.411815	1
BP_GO:0042269_regulation_of_natural_killer_cell_mediated_cytotoxicity	0.412115	1
BP_GO:0038026_reelin-mediated_signaling_pathway	0.412159	1
BP_GO:0033574_response_to_testosterone	0.412189	1
BP_GO:0015817_histidine_transport	0.412226	1
MF_GO:0086075_gap_junction_channel_activity_involved_in_cardiac_conduction_electrical_coupling	0.412327	1
BP_GO:0046456_icosanoid_biosynthetic_process	0.412331	1
BP_GO:0048874_host-mediated_regulation_of_intestinal_microbiota_composition	0.412449	1
BP_GO:0000961_negative_regulation_of_mitochondrial_RNA_catabolic_process	0.412449	1
BP_GO:0048102_autophagic_cell_death	0.412509	1
BP_GO:2000392_regulation_of_lamellipodium_morphogenesis	0.412634	1
BP_GO:1904398_positive_regulation_of_neuromuscular_junction_development	0.41285	1
CC_GO:0032426_stereocilium_tip	0.41289	1
BP_GO:0045779_negative_regulation_of_bone_resorption	0.412972	1
MF_GO:0016888_endodeoxyribonuclease_activity,_producing_5'-phosphomonoesters	0.413042	1
BP_GO:0002118_aggressive_behavior	0.413043	1
BP_GO:0051935_glutamate_reuptake	0.413118	1
BP_GO:0051933_amino_acid_neurotransmitter_reuptake	0.413118	1
BP_GO:2000368_positive_regulation_of_acrosomal_vesicle_exocytosis	0.413163	1
MF_GO:0008276_protein_methyltransferase_activity	0.413298	1
BP_GO:1903320_regulation_of_protein_modification_by_small_protein_conjugation_or_removal	0.413568	1
BP_GO:0000209_protein_polyubiquitination	0.413742	1
MF_GO:0004499_N,N-dimethylaniline_monooxygenase_activity	0.413873	1
BP_GO:1901136_carbohydrate_derivative_catabolic_process	0.413911	1
BP_GO:1990511_piRNA_biosynthetic_process	0.413917	1
MF_GO:0016300_tRNA_(uracil)_methyltransferase_activity	0.41403	1
BP_GO:0080134_regulation_of_response_to_stress	0.414162	1
BP_GO:0001554_luteolysis	0.414221	1
MF_GO:0022804_active_transmembrane_transporter_activity	0.41429	1
CC_GO:1903958_nitric-oxide_synthase_complex	0.41433	1
BP_GO:0021533_cell_differentiation_in_hindbrain	0.414331	1
CC_GO:0031519_PcG_protein_complex	0.414365	1
BP_GO:0071506_cellular_response_to_mycophenolic_acid	0.414412	1
BP_GO:0071505_response_to_mycophenolic_acid	0.414412	1
BP_GO:1904903_ESCRT_III_complex_disassembly	0.41443	1
BP_GO:1904896_ESCRT_complex_disassembly	0.41443	1
BP_GO:0035264_multicellular_organism_growth	0.414454	1
BP_GO:0033299_secretion_of_lysosomal_enzymes	0.414595	1
BP_GO:1903786_regulation_of_glutathione_biosynthetic_process	0.414635	1
BP_GO:1903203_regulation_of_oxidative_stress-induced_neuron_death	0.414854	1
BP_GO:0090261_positive_regulation_of_inclusion_body_assembly	0.414877	1
BP_GO:0060348_bone_development	0.414912	1
MF_GO:0044323_retinoic_acid-responsive_element_binding	0.414948	1
BP_GO:1903142_positive_regulation_of_establishment_of_endothelial_barrier	0.415129	1
BP_GO:1901552_positive_regulation_of_endothelial_cell_development	0.415129	1
CC_GO:0044753_amphisome	0.415394	1
BP_GO:0000079_regulation_of_cyclin-dependent_protein_serine/threonine_kinase_activity	0.415557	1
BP_GO:1903294_regulation_of_glutamate_secretion,_neurotransmission	0.415643	1
BP_GO:1903296_positive_regulation_of_glutamate_secretion,_neurotransmission	0.415643	1
BP_GO:0030540_female_genitalia_development	0.415662	1
BP_GO:0007352_zygotic_specification_of_dorsal/ventral_axis	0.415885	1
BP_GO:1902524_positive_regulation_of_protein_K48-linked_ubiquitination	0.41593	1
BP_GO:0051173_positive_regulation_of_nitrogen_compound_metabolic_process	0.416013	1
BP_GO:0090108_positive_regulation_of_high-density_lipoprotein_particle_assembly	0.416019	1
BP_GO:0061548_ganglion_development	0.416159	1
BP_GO:1901610_positive_regulation_of_vesicle_transport_along_microtubule	0.416177	1
BP_GO:0097070_ductus_arteriosus_closure	0.416372	1
BP_GO:0046513_ceramide_biosynthetic_process	0.41647	1
BP_GO:0009082_branched-chain_amino_acid_biosynthetic_process	0.416713	1
MF_GO:0000150_recombinase_activity	0.416823	1
BP_GO:0016032_viral_process	0.416881	1
BP_GO:0050667_homocysteine_metabolic_process	0.416975	1
BP_GO:1903070_negative_regulation_of_ER-associated_ubiquitin-dependent_protein_catabolic_process	0.416992	1
BP_GO:0006811_ion_transport	0.417025	1
BP_GO:0051563_smooth_endoplasmic_reticulum_calcium_ion_homeostasis	0.417181	1
BP_GO:0150104_transport_across_blood-brain_barrier	0.41728	1
BP_GO:0046339_diacylglycerol_metabolic_process	0.417406	1
MF_GO:0002039_p53_binding	0.41744	1
BP_GO:0001757_somite_specification	0.417467	1
BP_GO:1901678_iron_coordination_entity_transport	0.417559	1
BP_GO:0009227_nucleotide-sugar_catabolic_process	0.417628	1
BP_GO:0140009_L-aspartate_import_across_plasma_membrane	0.417789	1
BP_GO:0042355_L-fucose_catabolic_process	0.417975	1
BP_GO:0019317_fucose_catabolic_process	0.417975	1
BP_GO:0042354_L-fucose_metabolic_process	0.417975	1
MF_GO:0080030_methyl_indole-3-acetate_esterase_activity	0.418051	1
BP_GO:0071705_nitrogen_compound_transport	0.418059	1
BP_GO:0032899_regulation_of_neurotrophin_production	0.41812	1
MF_GO:0015181_arginine_transmembrane_transporter_activity	0.418167	1
BP_GO:1903826_arginine_transmembrane_transport	0.418167	1
BP_GO:0009267_cellular_response_to_starvation	0.418249	1
MF_GO:0047237_glucuronylgalactosylproteoglycan_4-beta-N-acetylgalactosaminyltransferase_activity	0.418672	1
BP_GO:0002786_regulation_of_antibacterial_peptide_production	0.418708	1
BP_GO:0002803_positive_regulation_of_antibacterial_peptide_production	0.418708	1
BP_GO:0002784_regulation_of_antimicrobial_peptide_production	0.418708	1
BP_GO:0002225_positive_regulation_of_antimicrobial_peptide_production	0.418708	1
BP_GO:0002760_positive_regulation_of_antimicrobial_humoral_response	0.418708	1
BP_GO:0014848_urinary_tract_smooth_muscle_contraction	0.41874	1
BP_GO:0034476_U5_snRNA_3'-end_processing	0.418745	1
BP_GO:0034473_U1_snRNA_3'-end_processing	0.418745	1
BP_GO:0042461_photoreceptor_cell_development	0.418988	1
BP_GO:0045906_negative_regulation_of_vasoconstriction	0.419051	1
BP_GO:0120253_hydrocarbon_catabolic_process	0.419074	1
BP_GO:1902202_regulation_of_hepatocyte_growth_factor_receptor_signaling_pathway	0.419104	1
BP_GO:0110135_Norrin_signaling_pathway	0.41911	1
MF_GO:1990939_ATP-dependent_microtubule_motor_activity	0.419231	1
BP_GO:0007100_mitotic_centrosome_separation	0.419258	1
BP_GO:0002839_positive_regulation_of_immune_response_to_tumor_cell	0.419374	1
BP_GO:0002836_positive_regulation_of_response_to_tumor_cell	0.419374	1
MF_GO:0033613_activating_transcription_factor_binding	0.419381	1
CC_GO:0034750_Scrib-APC-beta-catenin_complex	0.419417	1
BP_GO:2000036_regulation_of_stem_cell_population_maintenance	0.419503	1
CC_GO:0097224_sperm_connecting_piece	0.419578	1
BP_GO:1900747_negative_regulation_of_vascular_endothelial_growth_factor_signaling_pathway	0.41963	1
BP_GO:0046677_response_to_antibiotic	0.419675	1
MF_GO:0016015_morphogen_activity	0.419684	1
MF_GO:0030276_clathrin_binding	0.419705	1
MF_GO:0016705_oxidoreductase_activity,_acting_on_paired_donors,_with_incorporation_or_reduction_of_molecular_oxygen	0.419777	1
MF_GO:0044020_histone_methyltransferase_activity_(H4-R3_specific)	0.419877	1
MF_GO:0001042_RNA_polymerase_I_core_binding	0.419987	1
MF_GO:0046625_sphingolipid_binding	0.41999	1
MF_GO:0035851_Krueppel-associated_box_domain_binding	0.420089	1
BP_GO:1903578_regulation_of_ATP_metabolic_process	0.420104	1
MF_GO:0019960_C-X3-C_chemokine_binding	0.42025	1
MF_GO:0120146_sulfatide_binding	0.42025	1
BP_GO:0060749_mammary_gland_alveolus_development	0.420272	1
BP_GO:0097306_cellular_response_to_alcohol	0.420282	1
BP_GO:0090162_establishment_of_epithelial_cell_polarity	0.42077	1
CC_GO:0097543_ciliary_inversin_compartment	0.420895	1
MF_GO:0019202_amino_acid_kinase_activity	0.420895	1
BP_GO:0044255_cellular_lipid_metabolic_process	0.420901	1
BP_GO:1902930_regulation_of_alcohol_biosynthetic_process	0.421074	1
MF_GO:0035033_histone_deacetylase_regulator_activity	0.42108	1
BP_GO:1903206_negative_regulation_of_hydrogen_peroxide-induced_cell_death	0.421115	1
BP_GO:1901032_negative_regulation_of_response_to_reactive_oxygen_species	0.421115	1
BP_GO:0042596_fear_response	0.421146	1
BP_GO:0046125_pyrimidine_deoxyribonucleoside_metabolic_process	0.421383	1
BP_GO:0046104_thymidine_metabolic_process	0.421383	1
BP_GO:0002674_negative_regulation_of_acute_inflammatory_response	0.421421	1
CC_GO:0005790_smooth_endoplasmic_reticulum	0.421478	1
BP_GO:1900449_regulation_of_glutamate_receptor_signaling_pathway	0.421585	1
BP_GO:0095500_acetylcholine_receptor_signaling_pathway	0.421643	1
BP_GO:0060670_branching_involved_in_labyrinthine_layer_morphogenesis	0.421756	1
BP_GO:1902822_regulation_of_late_endosome_to_lysosome_transport	0.421904	1
BP_GO:1903335_regulation_of_vacuolar_transport	0.421904	1
BP_GO:2000697_negative_regulation_of_epithelial_cell_differentiation_involved_in_kidney_development	0.421962	1
BP_GO:0035065_regulation_of_histone_acetylation	0.422471	1
BP_GO:2000155_positive_regulation_of_cilium-dependent_cell_motility	0.422687	1
BP_GO:1902093_positive_regulation_of_flagellated_sperm_motility	0.422687	1
BP_GO:0061577_calcium_ion_transmembrane_transport_via_high_voltage-gated_calcium_channel	0.42273	1
BP_GO:0071799_cellular_response_to_prostaglandin_D_stimulus	0.422855	1
BP_GO:0071798_response_to_prostaglandin_D	0.422855	1
BP_GO:0070427_nucleotide-binding_oligomerization_domain_containing_1_signaling_pathway	0.423135	1
BP_GO:1900086_positive_regulation_of_peptidyl-tyrosine_autophosphorylation	0.423254	1
CC_GO:0071144_heteromeric_SMAD_protein_complex	0.423304	1
BP_GO:0005991_trehalose_metabolic_process	0.423449	1
BP_GO:0021885_forebrain_cell_migration	0.423663	1
CC_GO:0016281_eukaryotic_translation_initiation_factor_4F_complex	0.423834	1
BP_GO:1904031_positive_regulation_of_cyclin-dependent_protein_kinase_activity	0.424179	1
BP_GO:1901842_negative_regulation_of_high_voltage-gated_calcium_channel_activity	0.424218	1
MF_GO:0008200_ion_channel_inhibitor_activity	0.424444	1
MF_GO:0032767_copper-dependent_protein_binding	0.424561	1
MF_GO:0003697_single-stranded_DNA_binding	0.424575	1
BP_GO:0021781_glial_cell_fate_commitment	0.425136	1
BP_GO:0060218_hematopoietic_stem_cell_differentiation	0.425165	1
CC_GO:0030289_protein_phosphatase_4_complex	0.42517	1
MF_GO:0016316_phosphatidylinositol-3,4-bisphosphate_4-phosphatase_activity	0.425244	1
BP_GO:0055071_manganese_ion_homeostasis	0.425558	1
BP_GO:1902525_regulation_of_protein_monoubiquitination	0.425832	1
BP_GO:0071871_response_to_epinephrine	0.425832	1
BP_GO:0045348_positive_regulation_of_MHC_class_II_biosynthetic_process	0.425839	1
BP_GO:0015802_basic_amino_acid_transport	0.426012	1
BP_GO:0042998_positive_regulation_of_Golgi_to_plasma_membrane_protein_transport	0.426122	1
BP_GO:1904780_negative_regulation_of_protein_localization_to_centrosome	0.426186	1
BP_GO:0002793_positive_regulation_of_peptide_secretion	0.426212	1
MF_GO:0016509_long-chain-3-hydroxyacyl-CoA_dehydrogenase_activity	0.426366	1
BP_GO:1904141_positive_regulation_of_microglial_cell_migration	0.426402	1
BP_GO:1904139_regulation_of_microglial_cell_migration	0.426402	1
BP_GO:2000848_positive_regulation_of_corticosteroid_hormone_secretion	0.426428	1
BP_GO:0045070_positive_regulation_of_viral_genome_replication	0.42661	1
BP_GO:0070200_establishment_of_protein_localization_to_telomere	0.426661	1
BP_GO:0046719_regulation_by_virus_of_viral_protein_levels_in_host_cell	0.426687	1
MF_GO:0048029_monosaccharide_binding	0.426715	1
BP_GO:1905333_regulation_of_gastric_motility	0.42677	1
BP_GO:0070831_basement_membrane_assembly	0.42695	1
BP_GO:0032924_activin_receptor_signaling_pathway	0.426975	1
BP_GO:2000406_positive_regulation_of_T_cell_migration	0.427181	1
BP_GO:0031638_zymogen_activation	0.427243	1
BP_GO:0006664_glycolipid_metabolic_process	0.42735	1
BP_GO:0060536_cartilage_morphogenesis	0.427491	1
BP_GO:0086001_cardiac_muscle_cell_action_potential	0.427495	1
CC_GO:0044300_cerebellar_mossy_fiber	0.427517	1
BP_GO:0014014_negative_regulation_of_gliogenesis	0.427666	1
BP_GO:0044247_cellular_polysaccharide_catabolic_process	0.427748	1
BP_GO:0072284_metanephric_S-shaped_body_morphogenesis	0.427788	1
BP_GO:1904124_microglial_cell_migration	0.427938	1
BP_GO:0099545_trans-synaptic_signaling_by_trans-synaptic_complex	0.428009	1
MF_GO:0031893_vasopressin_receptor_binding	0.428028	1
BP_GO:1904936_interneuron_migration	0.428041	1
BP_GO:1904029_regulation_of_cyclin-dependent_protein_kinase_activity	0.428159	1
BP_GO:0010747_positive_regulation_of_long-chain_fatty_acid_import_across_plasma_membrane	0.428208	1
BP_GO:0099172_presynapse_organization	0.42826	1
BP_GO:0098706_iron_ion_import_across_cell_outer_membrane	0.428388	1
BP_GO:0060688_regulation_of_morphogenesis_of_a_branching_structure	0.428427	1
BP_GO:0009258_10-formyltetrahydrofolate_catabolic_process	0.428433	1
MF_GO:0016155_formyltetrahydrofolate_dehydrogenase_activity	0.428433	1
MF_GO:0086006_voltage-gated_sodium_channel_activity_involved_in_cardiac_muscle_cell_action_potential	0.428649	1
CC_GO:0098686_hippocampal_mossy_fiber_to_CA3_synapse	0.428717	1
BP_GO:0043648_dicarboxylic_acid_metabolic_process	0.42884	1
BP_GO:0043161_proteasome-mediated_ubiquitin-dependent_protein_catabolic_process	0.428843	1
CC_GO:0030137_COPI-coated_vesicle	0.42893	1
BP_GO:0032088_negative_regulation_of_NF-kappaB_transcription_factor_activity	0.429202	1
MF_GO:0004095_carnitine_O-palmitoyltransferase_activity	0.429332	1
BP_GO:0003344_pericardium_morphogenesis	0.429334	1
MF_GO:0000774_adenyl-nucleotide_exchange_factor_activity	0.429425	1
MF_GO:0016635_oxidoreductase_activity,_acting_on_the_CH-CH_group_of_donors,_quinone_or_related_compound_as_acceptor	0.429491	1
BP_GO:2001287_negative_regulation_of_caveolin-mediated_endocytosis	0.429646	1
BP_GO:0009066_aspartate_family_amino_acid_metabolic_process	0.429668	1
BP_GO:0031468_nuclear_envelope_reassembly	0.429815	1
BP_GO:0031061_negative_regulation_of_histone_methylation	0.429818	1
MF_GO:0008234_cysteine-type_peptidase_activity	0.429864	1
BP_GO:1903830_magnesium_ion_transmembrane_transport	0.429916	1
MF_GO:0015095_magnesium_ion_transmembrane_transporter_activity	0.429916	1
MF_GO:0004140_dephospho-CoA_kinase_activity	0.430096	1
BP_GO:0003148_outflow_tract_septum_morphogenesis	0.430165	1
BP_GO:0030111_regulation_of_Wnt_signaling_pathway	0.430237	1
BP_GO:1990051_activation_of_protein_kinase_C_activity	0.430699	1
BP_GO:0010803_regulation_of_tumor_necrosis_factor-mediated_signaling_pathway	0.430703	1
MF_GO:0008113_peptide-methionine_(S)-S-oxide_reductase_activity	0.430771	1
MF_GO:0005402_carbohydrate:cation_symporter_activity	0.431131	1
BP_GO:0031630_regulation_of_synaptic_vesicle_fusion_to_presynaptic_active_zone_membrane	0.431383	1
BP_GO:0007098_centrosome_cycle	0.431386	1
BP_GO:0002335_mature_B_cell_differentiation	0.431542	1
BP_GO:0009410_response_to_xenobiotic_stimulus	0.431611	1
MF_GO:0005313_L-glutamate_transmembrane_transporter_activity	0.431662	1
BP_GO:1903364_positive_regulation_of_cellular_protein_catabolic_process	0.43171	1
BP_GO:0019918_peptidyl-arginine_methylation,_to_symmetrical-dimethyl_arginine	0.43175	1
MF_GO:0035243_protein-arginine_omega-N_symmetric_methyltransferase_activity	0.43175	1
CC_GO:0097441_basal_dendrite	0.431768	1
BP_GO:0033344_cholesterol_efflux	0.431916	1
BP_GO:0030031_cell_projection_assembly	0.431936	1
BP_GO:1900225_regulation_of_NLRP3_inflammasome_complex_assembly	0.431944	1
BP_GO:0061621_canonical_glycolysis	0.431982	1
BP_GO:0006735_NADH_regeneration	0.431982	1
BP_GO:0061718_glucose_catabolic_process_to_pyruvate	0.431982	1
BP_GO:0010727_negative_regulation_of_hydrogen_peroxide_metabolic_process	0.432036	1
BP_GO:0070126_mitochondrial_translational_termination	0.432162	1
CC_GO:0099544_perisynaptic_space	0.432347	1
BP_GO:0002277_myeloid_dendritic_cell_activation_involved_in_immune_response	0.432392	1
MF_GO:0005003_ephrin_receptor_activity	0.432397	1
BP_GO:0046113_nucleobase_catabolic_process	0.432406	1
CC_GO:0098945_intrinsic_component_of_presynaptic_active_zone_membrane	0.432415	1
MF_GO:0035256_G_protein-coupled_glutamate_receptor_binding	0.432438	1
BP_GO:0019318_hexose_metabolic_process	0.432573	1
BP_GO:0072148_epithelial_cell_fate_commitment	0.432797	1
BP_GO:0045647_negative_regulation_of_erythrocyte_differentiation	0.432803	1
MF_GO:0003917_DNA_topoisomerase_type_I_(single_strand_cut,_ATP-independent)_activity	0.432832	1
BP_GO:0061951_establishment_of_protein_localization_to_plasma_membrane	0.432872	1
CC_GO:0098685_Schaffer_collateral_-_CA1_synapse	0.432889	1
MF_GO:0050321_tau-protein_kinase_activity	0.432996	1
BP_GO:0048023_positive_regulation_of_melanin_biosynthetic_process	0.433076	1
BP_GO:1900378_positive_regulation_of_secondary_metabolite_biosynthetic_process	0.433076	1
BP_GO:0043052_thermotaxis	0.433112	1
MF_GO:0008171_O-methyltransferase_activity	0.433123	1
BP_GO:0031550_positive_regulation_of_brain-derived_neurotrophic_factor_receptor_signaling_pathway	0.433157	1
BP_GO:1903385_regulation_of_homophilic_cell_adhesion	0.433482	1
MF_GO:0033038_bitter_taste_receptor_activity	0.433526	1
BP_GO:0106034_protein_maturation_by_[2Fe-2S]_cluster_transfer	0.433608	1
BP_GO:0044062_regulation_of_excretion	0.433663	1
BP_GO:0032897_negative_regulation_of_viral_transcription	0.433684	1
BP_GO:0070233_negative_regulation_of_T_cell_apoptotic_process	0.433738	1
CC_GO:0070776_MOZ/MORF_histone_acetyltransferase_complex	0.433929	1
MF_GO:0099095_ligand-gated_anion_channel_activity	0.433989	1
BP_GO:0009954_proximal/distal_pattern_formation	0.434096	1
MF_GO:0098633_collagen_fibril_binding	0.434103	1
BP_GO:0006111_regulation_of_gluconeogenesis	0.434283	1
BP_GO:0035627_ceramide_transport	0.434284	1
BP_GO:0045576_mast_cell_activation	0.434293	1
MF_GO:0032266_phosphatidylinositol-3-phosphate_binding	0.4343	1
MF_GO:0003828_alpha-N-acetylneuraminate_alpha-2,8-sialyltransferase_activity	0.434315	1
MF_GO:0047804_cysteine-S-conjugate_beta-lyase_activity	0.434365	1
BP_GO:2000669_negative_regulation_of_dendritic_cell_apoptotic_process	0.434439	1
BP_GO:1904562_phosphatidylinositol_5-phosphate_metabolic_process	0.434599	1
CC_GO:0090537_CERF_complex	0.434644	1
BP_GO:0048478_replication_fork_protection	0.434673	1
BP_GO:0000305_response_to_oxygen_radical	0.43468	1
BP_GO:0002367_cytokine_production_involved_in_immune_response	0.434758	1
BP_GO:0001701_in_utero_embryonic_development	0.434857	1
MF_GO:0052744_phosphatidylinositol_monophosphate_phosphatase_activity	0.43489	1
MF_GO:0004803_transposase_activity	0.434915	1
BP_GO:0006313_transposition,_DNA-mediated	0.434915	1
BP_GO:0032196_transposition	0.434915	1
MF_GO:0062061_TAP_complex_binding	0.43496	1
BP_GO:0007548_sex_differentiation	0.435076	1
BP_GO:0016199_axon_midline_choice_point_recognition	0.435227	1
BP_GO:0007032_endosome_organization	0.435551	1
MF_GO:0070300_phosphatidic_acid_binding	0.435604	1
BP_GO:0023021_termination_of_signal_transduction	0.435727	1
MF_GO:0043531_ADP_binding	0.435769	1
BP_GO:0051130_positive_regulation_of_cellular_component_organization	0.435856	1
MF_GO:0016415_octanoyltransferase_activity	0.435874	1
BP_GO:1901018_positive_regulation_of_potassium_ion_transmembrane_transporter_activity	0.435974	1
MF_GO:0018455_alcohol_dehydrogenase_[NAD(P)+]_activity	0.435997	1
BP_GO:0002331_pre-B_cell_allelic_exclusion	0.436177	1
BP_GO:0090205_positive_regulation_of_cholesterol_metabolic_process	0.436394	1
MF_GO:0050998_nitric-oxide_synthase_binding	0.436568	1
BP_GO:0050885_neuromuscular_process_controlling_balance	0.43678	1
MF_GO:0019166_trans-2-enoyl-CoA_reductase_(NADPH)_activity	0.437126	1
BP_GO:0046949_fatty-acyl-CoA_biosynthetic_process	0.437144	1
CC_GO:0070545_PeBoW_complex	0.437237	1
MF_GO:0004051_arachidonate_5-lipoxygenase_activity	0.43726	1
BP_GO:0002540_leukotriene_production_involved_in_inflammatory_response	0.43726	1
BP_GO:0002538_arachidonic_acid_metabolite_production_involved_in_inflammatory_response	0.43726	1
BP_GO:0098789_pre-mRNA_cleavage_required_for_polyadenylation	0.437353	1
BP_GO:0033233_regulation_of_protein_sumoylation	0.437401	1
CC_GO:0099025_anchored_component_of_postsynaptic_membrane	0.437501	1
BP_GO:0007212_dopamine_receptor_signaling_pathway	0.43752	1
BP_GO:1900619_acetate_ester_metabolic_process	0.43753	1
BP_GO:0001507_acetylcholine_catabolic_process_in_synaptic_cleft	0.43753	1
BP_GO:0006581_acetylcholine_catabolic_process	0.43753	1
BP_GO:0008291_acetylcholine_metabolic_process	0.43753	1
CC_GO:0016011_dystroglycan_complex	0.437532	1
BP_GO:0090329_regulation_of_DNA-dependent_DNA_replication	0.437537	1
BP_GO:1905704_positive_regulation_of_inhibitory_synapse_assembly	0.437621	1
BP_GO:1905216_positive_regulation_of_RNA_binding	0.437657	1
BP_GO:0072530_purine-containing_compound_transmembrane_transport	0.437728	1
BP_GO:0071484_cellular_response_to_light_intensity	0.437891	1
BP_GO:0051084_'de_novo'_posttranslational_protein_folding	0.43797	1
BP_GO:0120254_olefinic_compound_metabolic_process	0.437993	1
BP_GO:0043418_homocysteine_catabolic_process	0.438048	1
MF_GO:0043177_organic_acid_binding	0.438206	1
BP_GO:0006296_nucleotide-excision_repair,_DNA_incision,_5'-to_lesion	0.438366	1
BP_GO:0086070_SA_node_cell_to_atrial_cardiac_muscle_cell_communication	0.438412	1
MF_GO:0019981_interleukin-6_binding	0.438478	1
MF_GO:0004915_interleukin-6_receptor_activity	0.438478	1
CC_GO:0005896_interleukin-6_receptor_complex	0.438478	1
BP_GO:0062237_protein_localization_to_postsynapse	0.438511	1
BP_GO:0031397_negative_regulation_of_protein_ubiquitination	0.43852	1
BP_GO:0007406_negative_regulation_of_neuroblast_proliferation	0.43857	1
BP_GO:0036158_outer_dynein_arm_assembly	0.438714	1
MF_GO:0070728_leucine_binding	0.438806	1
BP_GO:2000035_regulation_of_stem_cell_division	0.438894	1
BP_GO:1904294_positive_regulation_of_ERAD_pathway	0.439008	1
BP_GO:2000156_regulation_of_retrograde_vesicle-mediated_transport,_Golgi_to_ER	0.439246	1
BP_GO:0032369_negative_regulation_of_lipid_transport	0.439303	1
BP_GO:0006428_isoleucyl-tRNA_aminoacylation	0.439426	1
MF_GO:0004822_isoleucine-tRNA_ligase_activity	0.439426	1
BP_GO:0030325_adrenal_gland_development	0.439451	1
BP_GO:1903141_negative_regulation_of_establishment_of_endothelial_barrier	0.439562	1
BP_GO:1901551_negative_regulation_of_endothelial_cell_development	0.439562	1
BP_GO:0006054_N-acetylneuraminate_metabolic_process	0.439644	1
BP_GO:0097094_craniofacial_suture_morphogenesis	0.439682	1
BP_GO:0043009_chordate_embryonic_development	0.439691	1
BP_GO:0002821_positive_regulation_of_adaptive_immune_response	0.439708	1
BP_GO:0061819_telomeric_DNA-containing_double_minutes_formation	0.439928	1
BP_GO:1905764_regulation_of_protection_from_non-homologous_end_joining_at_telomere	0.439928	1
MF_GO:1990599_3'_overhang_single-stranded_DNA_endodeoxyribonuclease_activity	0.439928	1
BP_GO:1905765_negative_regulation_of_protection_from_non-homologous_end_joining_at_telomere	0.439928	1
BP_GO:0032222_regulation_of_synaptic_transmission,_cholinergic	0.439965	1
MF_GO:0050486_intramolecular_transferase_activity,_transferring_hydroxy_groups	0.439968	1
MF_GO:0106255_hydroperoxy_icosatetraenoate_isomerase_activity	0.439968	1
MF_GO:0018636_phenanthrene_9,10-monooxygenase_activity	0.440075	1
MF_GO:0047086_ketosteroid_monooxygenase_activity	0.440075	1
BP_GO:0071395_cellular_response_to_jasmonic_acid_stimulus	0.440075	1
BP_GO:0009753_response_to_jasmonic_acid	0.440075	1
BP_GO:0072203_cell_proliferation_involved_in_metanephros_development	0.440085	1
CC_GO:0009923_fatty_acid_elongase_complex	0.440104	1
MF_GO:0031682_G-protein_gamma-subunit_binding	0.440108	1
BP_GO:0006547_histidine_metabolic_process	0.440158	1
MF_GO:0008192_RNA_guanylyltransferase_activity	0.440285	1
BP_GO:0051568_histone_H3-K4_methylation	0.440285	1
BP_GO:0051105_regulation_of_DNA_ligation	0.440291	1
BP_GO:0072078_nephron_tubule_morphogenesis	0.440357	1
BP_GO:0072088_nephron_epithelium_morphogenesis	0.440357	1
MF_GO:0004739_pyruvate_dehydrogenase_(acetyl-transferring)_activity	0.44042	1
CC_GO:0035805_egg_coat	0.440481	1
BP_GO:0032880_regulation_of_protein_localization	0.440624	1
BP_GO:0043392_negative_regulation_of_DNA_binding	0.440643	1
BP_GO:0007195_adenylate_cyclase-inhibiting_dopamine_receptor_signaling_pathway	0.440648	1
MF_GO:0034512_box_C/D_RNA_binding	0.440736	1
BP_GO:0009083_branched-chain_amino_acid_catabolic_process	0.440867	1
CC_GO:0031315_extrinsic_component_of_mitochondrial_outer_membrane	0.440887	1
MF_GO:0005295_neutral_amino_acid:sodium_symporter_activity	0.440935	1
BP_GO:0006553_lysine_metabolic_process	0.441244	1
BP_GO:0140115_export_across_plasma_membrane	0.441253	1
MF_GO:0005381_iron_ion_transmembrane_transporter_activity	0.441258	1
BP_GO:1904058_positive_regulation_of_sensory_perception_of_pain	0.441422	1
BP_GO:0006776_vitamin_A_metabolic_process	0.441647	1
CC_GO:1990075_periciliary_membrane_compartment	0.441674	1
BP_GO:0099054_presynapse_assembly	0.44176	1
BP_GO:0030953_astral_microtubule_organization	0.441841	1
CC_GO:0032398_MHC_class_Ib_protein_complex	0.441956	1
BP_GO:0015787_UDP-glucuronic_acid_transmembrane_transport	0.442031	1
BP_GO:0015789_UDP-N-acetylgalactosamine_transmembrane_transport	0.442031	1
MF_GO:0005461_UDP-glucuronic_acid_transmembrane_transporter_activity	0.442031	1
MF_GO:0005463_UDP-N-acetylgalactosamine_transmembrane_transporter_activity	0.442031	1
MF_GO:0004300_enoyl-CoA_hydratase_activity	0.442067	1
BP_GO:0061734_parkin-mediated_stimulation_of_mitophagy_in_response_to_mitochondrial_depolarization	0.442086	1
BP_GO:0033089_positive_regulation_of_T_cell_differentiation_in_thymus	0.442265	1
MF_GO:1904713_beta-catenin_destruction_complex_binding	0.442363	1
BP_GO:0009134_nucleoside_diphosphate_catabolic_process	0.442439	1
MF_GO:0048257_3'-flap_endonuclease_activity	0.442499	1
BP_GO:0032650_regulation_of_interleukin-1_alpha_production	0.442565	1
CC_GO:1990454_L-type_voltage-gated_calcium_channel_complex	0.442593	1
MF_GO:0003945_N-acetyllactosamine_synthase_activity	0.442623	1
BP_GO:0086009_membrane_repolarization	0.442703	1
BP_GO:0042986_positive_regulation_of_amyloid_precursor_protein_biosynthetic_process	0.442949	1
BP_GO:0072332_intrinsic_apoptotic_signaling_pathway_by_p53_class_mediator	0.443045	1
BP_GO:0007259_receptor_signaling_pathway_via_JAK-STAT	0.443294	1
BP_GO:1902164_positive_regulation_of_DNA_damage_response,_signal_transduction_by_p53_class_mediator_resulting_in_transcription_of_p21_class_mediator	0.443358	1
BP_GO:1902162_regulation_of_DNA_damage_response,_signal_transduction_by_p53_class_mediator_resulting_in_transcription_of_p21_class_mediator	0.443358	1
MF_GO:0017040_N-acylsphingosine_amidohydrolase_activity	0.443396	1
BP_GO:0030521_androgen_receptor_signaling_pathway	0.443429	1
BP_GO:1903895_negative_regulation_of_IRE1-mediated_unfolded_protein_response	0.443567	1
BP_GO:0034754_cellular_hormone_metabolic_process	0.443596	1
BP_GO:2000618_regulation_of_histone_H4-K16_acetylation	0.44371	1
BP_GO:2000279_negative_regulation_of_DNA_biosynthetic_process	0.443731	1
BP_GO:0000463_maturation_of_LSU-rRNA_from_tricistronic_rRNA_transcript_(SSU-rRNA,_5.8S_rRNA,_LSU-rRNA)	0.443792	1
BP_GO:0099170_postsynaptic_modulation_of_chemical_synaptic_transmission	0.443878	1
MF_GO:0140081_glycosylated_region_protein_binding	0.443951	1
BP_GO:1903243_negative_regulation_of_cardiac_muscle_hypertrophy_in_response_to_stress	0.444076	1
BP_GO:0010616_negative_regulation_of_cardiac_muscle_adaptation	0.444076	1
BP_GO:2000095_regulation_of_Wnt_signaling_pathway,_planar_cell_polarity_pathway	0.444085	1
MF_GO:0098505_G-rich_strand_telomeric_DNA_binding	0.44411	1
BP_GO:0031393_negative_regulation_of_prostaglandin_biosynthetic_process	0.444127	1
MF_GO:0098973_structural_constituent_of_postsynaptic_actin_cytoskeleton	0.444135	1
BP_GO:0046709_IDP_catabolic_process	0.444172	1
BP_GO:0046707_IDP_metabolic_process	0.444172	1
BP_GO:1904925_positive_regulation_of_autophagy_of_mitochondrion_in_response_to_mitochondrial_depolarization	0.444179	1
MF_GO:0019894_kinesin_binding	0.444364	1
BP_GO:1903393_positive_regulation_of_adherens_junction_organization	0.444444	1
CC_GO:0001739_sex_chromatin	0.44458	1
BP_GO:0010882_regulation_of_cardiac_muscle_contraction_by_calcium_ion_signaling	0.444604	1
BP_GO:0001820_serotonin_secretion	0.444625	1
BP_GO:0002442_serotonin_secretion_involved_in_inflammatory_response	0.444625	1
BP_GO:0002554_serotonin_secretion_by_platelet	0.444625	1
BP_GO:0021587_cerebellum_morphogenesis	0.444644	1
BP_GO:0071539_protein_localization_to_centrosome	0.44468	1
MF_GO:0015245_fatty_acid_transmembrane_transporter_activity	0.444709	1
BP_GO:0031622_positive_regulation_of_fever_generation	0.444711	1
BP_GO:0099645_neurotransmitter_receptor_localization_to_postsynaptic_specialization_membrane	0.444844	1
BP_GO:0099633_protein_localization_to_postsynaptic_specialization_membrane	0.444844	1
CC_GO:0000306_extrinsic_component_of_vacuolar_membrane	0.4449	1
MF_GO:0016655_oxidoreductase_activity,_acting_on_NAD(P)H,_quinone_or_similar_compound_as_acceptor	0.444903	1
BP_GO:0007249_I-kappaB_kinase/NF-kappaB_signaling	0.444936	1
BP_GO:0007252_I-kappaB_phosphorylation	0.445004	1
BP_GO:0035989_tendon_development	0.445059	1
BP_GO:0060119_inner_ear_receptor_cell_development	0.445162	1
BP_GO:1902774_late_endosome_to_lysosome_transport	0.44522	1
CC_GO:0031466_Cul5-RING_ubiquitin_ligase_complex	0.445225	1
MF_GO:0140343_phosphatidylserine_transfer_activity	0.445258	1
BP_GO:0051702_biological_process_involved_in_interaction_with_symbiont	0.44532	1
CC_GO:0048179_activin_receptor_complex	0.445512	1
BP_GO:0016322_neuron_remodeling	0.44562	1
BP_GO:0006595_polyamine_metabolic_process	0.445733	1
BP_GO:1902475_L-alpha-amino_acid_transmembrane_transport	0.445813	1
MF_GO:0005123_death_receptor_binding	0.445829	1
BP_GO:0071391_cellular_response_to_estrogen_stimulus	0.445845	1
BP_GO:0051919_positive_regulation_of_fibrinolysis	0.445847	1
BP_GO:0002542_Factor_XII_activation	0.445847	1
BP_GO:1905268_negative_regulation_of_chromatin_organization	0.445907	1
BP_GO:1904059_regulation_of_locomotor_rhythm	0.446205	1
BP_GO:0010041_response_to_iron(III)_ion	0.446212	1
BP_GO:0010700_negative_regulation_of_norepinephrine_secretion	0.446297	1
BP_GO:0003430_growth_plate_cartilage_chondrocyte_growth	0.446316	1
BP_GO:2000439_positive_regulation_of_monocyte_extravasation	0.446345	1
BP_GO:0072034_renal_vesicle_induction	0.446389	1
BP_GO:1901016_regulation_of_potassium_ion_transmembrane_transporter_activity	0.446392	1
BP_GO:0034696_response_to_prostaglandin_F	0.446571	1
BP_GO:0097068_response_to_thyroxine	0.446692	1
BP_GO:0022412_cellular_process_involved_in_reproduction_in_multicellular_organism	0.446783	1
MF_GO:0086008_voltage-gated_potassium_channel_activity_involved_in_cardiac_muscle_cell_action_potential_repolarization	0.44679	1
BP_GO:1900180_regulation_of_protein_localization_to_nucleus	0.446836	1
MF_GO:0005217_intracellular_ligand-gated_ion_channel_activity	0.447098	1
BP_GO:1990416_cellular_response_to_brain-derived_neurotrophic_factor_stimulus	0.447106	1
MF_GO:0019002_GMP_binding	0.447166	1
BP_GO:0099041_vesicle_tethering_to_Golgi	0.447517	1
MF_GO:0005237_inhibitory_extracellular_ligand-gated_ion_channel_activity	0.447545	1
BP_GO:0070584_mitochondrion_morphogenesis	0.447657	1
BP_GO:0048856_anatomical_structure_development	0.447734	1
MF_GO:0051287_NAD_binding	0.447844	1
MF_GO:0004825_methionine-tRNA_ligase_activity	0.448065	1
BP_GO:0006431_methionyl-tRNA_aminoacylation	0.448065	1
BP_GO:0060005_vestibular_reflex	0.448111	1
BP_GO:1901184_regulation_of_ERBB_signaling_pathway	0.448177	1
BP_GO:1902617_response_to_fluoride	0.448326	1
BP_GO:1903350_response_to_dopamine	0.448345	1
MF_GO:0004955_prostaglandin_receptor_activity	0.448404	1
MF_GO:0004468_lysine_N-acetyltransferase_activity,_acting_on_acetyl_phosphate_as_donor	0.448497	1
BP_GO:0032482_Rab_protein_signal_transduction	0.44855	1
BP_GO:1902559_3'-phospho-5'-adenylyl_sulfate_transmembrane_transport	0.448564	1
BP_GO:0046963_3'-phosphoadenosine_5'-phosphosulfate_transport	0.448564	1
MF_GO:0046964_3'-phosphoadenosine_5'-phosphosulfate_transmembrane_transporter_activity	0.448564	1
MF_GO:0010858_calcium-dependent_protein_kinase_regulator_activity	0.448582	1
BP_GO:0006904_vesicle_docking_involved_in_exocytosis	0.448682	1
CC_GO:0030130_clathrin_coat_of_trans-Golgi_network_vesicle	0.448792	1
CC_GO:0098983_symmetric,_GABA-ergic,_inhibitory_synapse	0.448867	1
BP_GO:2000588_positive_regulation_of_platelet-derived_growth_factor_receptor-beta_signaling_pathway	0.448904	1
BP_GO:0048715_negative_regulation_of_oligodendrocyte_differentiation	0.44897	1
MF_GO:0015216_purine_nucleotide_transmembrane_transporter_activity	0.44902	1
MF_GO:0001632_leukotriene_B4_receptor_activity	0.449153	1
BP_GO:0042403_thyroid_hormone_metabolic_process	0.449167	1
BP_GO:1902230_negative_regulation_of_intrinsic_apoptotic_signaling_pathway_in_response_to_DNA_damage	0.449264	1
BP_GO:1902001_fatty_acid_transmembrane_transport	0.449289	1
MF_GO:0005522_profilin_binding	0.449396	1
MF_GO:0070326_very-low-density_lipoprotein_particle_receptor_binding	0.449415	1
BP_GO:0060546_negative_regulation_of_necroptotic_process	0.449473	1
BP_GO:0061418_regulation_of_transcription_from_RNA_polymerase_II_promoter_in_response_to_hypoxia	0.449481	1
MF_GO:0034189_very-low-density_lipoprotein_particle_binding	0.449511	1
CC_GO:0034703_cation_channel_complex	0.449627	1
BP_GO:0044403_biological_process_involved_in_symbiotic_interaction	0.449686	1
MF_GO:0005315_inorganic_phosphate_transmembrane_transporter_activity	0.449695	1
BP_GO:0009170_purine_deoxyribonucleoside_monophosphate_metabolic_process	0.449864	1
BP_GO:0008216_spermidine_metabolic_process	0.449871	1
MF_GO:0019777_Atg12_transferase_activity	0.450105	1
BP_GO:0071379_cellular_response_to_prostaglandin_stimulus	0.450165	1
BP_GO:1990173_protein_localization_to_nucleoplasm	0.45031	1
BP_GO:0010042_response_to_manganese_ion	0.450382	1
BP_GO:0006007_glucose_catabolic_process	0.450406	1
BP_GO:0043038_amino_acid_activation	0.450623	1
BP_GO:0072189_ureter_development	0.450691	1
BP_GO:0015705_iodide_transport	0.450903	1
MF_GO:0008483_transaminase_activity	0.450961	1
BP_GO:0036289_peptidyl-serine_autophosphorylation	0.45098	1
BP_GO:0000478_endonucleolytic_cleavage_involved_in_rRNA_processing	0.450988	1
BP_GO:0000479_endonucleolytic_cleavage_of_tricistronic_rRNA_transcript_(SSU-rRNA,_5.8S_rRNA,_LSU-rRNA)	0.450988	1
CC_GO:0043296_apical_junction_complex	0.451211	1
BP_GO:0021534_cell_proliferation_in_hindbrain	0.451215	1
BP_GO:0008610_lipid_biosynthetic_process	0.45143	1
BP_GO:0042693_muscle_cell_fate_commitment	0.45153	1
BP_GO:0070358_actin_polymerization-dependent_cell_motility	0.451579	1
BP_GO:0046514_ceramide_catabolic_process	0.451704	1
BP_GO:0098508_endothelial_to_hematopoietic_transition	0.451782	1
BP_GO:0021856_hypothalamic_tangential_migration_using_cell-axon_interactions	0.451828	1
BP_GO:0021828_gonadotrophin-releasing_hormone_neuronal_migration_to_the_hypothalamus	0.451828	1
BP_GO:0021855_hypothalamus_cell_migration	0.451828	1
BP_GO:0061343_cell_adhesion_involved_in_heart_morphogenesis	0.452076	1
BP_GO:0035338_long-chain_fatty-acyl-CoA_biosynthetic_process	0.452188	1
BP_GO:0099040_ceramide_translocation	0.452236	1
BP_GO:1904923_regulation_of_autophagy_of_mitochondrion_in_response_to_mitochondrial_depolarization	0.452284	1
CC_GO:1990005_granular_vesicle	0.452326	1
CC_GO:0097731_9+0_non-motile_cilium	0.452355	1
BP_GO:0072537_fibroblast_activation	0.452391	1
CC_GO:0012510_trans-Golgi_network_transport_vesicle_membrane	0.452462	1
BP_GO:0034970_histone_H3-R2_methylation	0.452462	1
BP_GO:1903055_positive_regulation_of_extracellular_matrix_organization	0.452553	1
BP_GO:0000045_autophagosome_assembly	0.452917	1
MF_GO:0051393_alpha-actinin_binding	0.453015	1
BP_GO:2000404_regulation_of_T_cell_migration	0.453212	1
BP_GO:0009217_purine_deoxyribonucleoside_triphosphate_catabolic_process	0.453395	1
BP_GO:0019364_pyridine_nucleotide_catabolic_process	0.453552	1
BP_GO:1900149_positive_regulation_of_Schwann_cell_migration	0.453597	1
BP_GO:0010656_negative_regulation_of_muscle_cell_apoptotic_process	0.453753	1
BP_GO:1904975_response_to_bleomycin	0.45396	1
BP_GO:1904976_cellular_response_to_bleomycin	0.45396	1
BP_GO:0018146_keratan_sulfate_biosynthetic_process	0.453992	1
MF_GO:1904121_phosphatidylethanolamine_transfer_activity	0.454005	1
BP_GO:0061944_negative_regulation_of_protein_K48-linked_ubiquitination	0.454096	1
BP_GO:0043697_cell_dedifferentiation	0.45417	1
BP_GO:0043696_dedifferentiation	0.45417	1
BP_GO:0042404_thyroid_hormone_catabolic_process	0.454368	1
MF_GO:0033798_thyroxine_5-deiodinase_activity	0.454368	1
BP_GO:0045917_positive_regulation_of_complement_activation	0.45445	1
BP_GO:0070671_response_to_interleukin-12	0.45445	1
BP_GO:0072210_metanephric_nephron_development	0.454459	1
CC_GO:0140275_MIB_complex	0.454473	1
CC_GO:0001401_SAM_complex	0.454473	1
BP_GO:0090240_positive_regulation_of_histone_H4_acetylation	0.454538	1
CC_GO:0098688_parallel_fiber_to_Purkinje_cell_synapse	0.454616	1
BP_GO:0034080_CENP-A_containing_nucleosome_assembly	0.454619	1
MF_GO:0004707_MAP_kinase_activity	0.454628	1
BP_GO:0002220_innate_immune_response_activating_cell_surface_receptor_signaling_pathway	0.454853	1
BP_GO:0060819_inactivation_of_X_chromosome_by_genetic_imprinting	0.454913	1
BP_GO:0050847_progesterone_receptor_signaling_pathway	0.45498	1
BP_GO:0098901_regulation_of_cardiac_muscle_cell_action_potential	0.455225	1
BP_GO:0032796_uropod_organization	0.455231	1
BP_GO:0003326_pancreatic_A_cell_fate_commitment	0.455276	1
BP_GO:0003329_pancreatic_PP_cell_fate_commitment	0.455276	1
MF_GO:0008142_oxysterol_binding	0.455354	1
BP_GO:2001190_positive_regulation_of_T_cell_activation_via_T_cell_receptor_contact_with_antigen_bound_to_MHC_molecule_on_antigen_presenting_cell	0.455496	1
BP_GO:0001845_phagolysosome_assembly	0.455606	1
BP_GO:0032447_protein_urmylation	0.455638	1
BP_GO:1904587_response_to_glycoprotein	0.455863	1
BP_GO:0044878_mitotic_cytokinesis_checkpoint	0.455957	1
BP_GO:0001550_ovarian_cumulus_expansion	0.456003	1
CC_GO:0000124_SAGA_complex	0.456284	1
BP_GO:1901726_negative_regulation_of_histone_deacetylase_activity	0.456366	1
BP_GO:0150066_negative_regulation_of_deacetylase_activity	0.456366	1
BP_GO:2000491_positive_regulation_of_hepatic_stellate_cell_activation	0.456366	1
BP_GO:0007141_male_meiosis_I	0.456452	1
BP_GO:0002732_positive_regulation_of_dendritic_cell_cytokine_production	0.456457	1
BP_GO:0006458_'de_novo'_protein_folding	0.456488	1
BP_GO:0035751_regulation_of_lysosomal_lumen_pH	0.456541	1
BP_GO:0060430_lung_saccule_development	0.456582	1
BP_GO:0035904_aorta_development	0.456634	1
BP_GO:0043985_histone_H4-R3_methylation	0.456691	1
MF_GO:0050815_phosphoserine_residue_binding	0.456971	1
BP_GO:0060251_regulation_of_glial_cell_proliferation	0.457129	1
BP_GO:0051248_negative_regulation_of_protein_metabolic_process	0.457284	1
CC_GO:1990716_axonemal_central_apparatus	0.45734	1
BP_GO:1900224_positive_regulation_of_nodal_signaling_pathway_involved_in_determination_of_lateral_mesoderm_left/right_asymmetry	0.457365	1
BP_GO:0097324_melanocyte_migration	0.457501	1
BP_GO:1901222_regulation_of_NIK/NF-kappaB_signaling	0.457526	1
BP_GO:0072173_metanephric_tubule_morphogenesis	0.457597	1
BP_GO:0072282_metanephric_nephron_tubule_morphogenesis	0.457597	1
BP_GO:0009583_detection_of_light_stimulus	0.457708	1
BP_GO:0050902_leukocyte_adhesive_activation	0.457728	1
BP_GO:0014009_glial_cell_proliferation	0.457834	1
BP_GO:1903671_negative_regulation_of_sprouting_angiogenesis	0.457839	1
BP_GO:2000371_regulation_of_DNA_topoisomerase_(ATP-hydrolyzing)_activity	0.457845	1
BP_GO:2000373_positive_regulation_of_DNA_topoisomerase_(ATP-hydrolyzing)_activity	0.457845	1
BP_GO:0019368_fatty_acid_elongation,_unsaturated_fatty_acid	0.457872	1
MF_GO:0102338_3-oxo-lignoceronyl-CoA_synthase_activity	0.457872	1
MF_GO:0102336_3-oxo-arachidoyl-CoA_synthase_activity	0.457872	1
MF_GO:0102337_3-oxo-cerotoyl-CoA_synthase_activity	0.457872	1
BP_GO:0034626_fatty_acid_elongation,_polyunsaturated_fatty_acid	0.457872	1
BP_GO:0034625_fatty_acid_elongation,_monounsaturated_fatty_acid	0.457872	1
MF_GO:0102756_very-long-chain_3-ketoacyl-CoA_synthase_activity	0.457872	1
MF_GO:0009922_fatty_acid_elongase_activity	0.457872	1
BP_GO:0019367_fatty_acid_elongation,_saturated_fatty_acid	0.457872	1
BP_GO:0051415_microtubule_nucleation_by_interphase_microtubule_organizing_center	0.457898	1
BP_GO:0090398_cellular_senescence	0.457903	1
BP_GO:0098760_response_to_interleukin-7	0.457935	1
BP_GO:0098761_cellular_response_to_interleukin-7	0.457935	1
MF_GO:0035727_lysophosphatidic_acid_binding	0.458033	1
BP_GO:0071674_mononuclear_cell_migration	0.458055	1
BP_GO:0030952_establishment_or_maintenance_of_cytoskeleton_polarity	0.458109	1
BP_GO:0060574_intestinal_epithelial_cell_maturation	0.458352	1
BP_GO:0002339_B_cell_selection	0.458352	1
BP_GO:0009785_blue_light_signaling_pathway	0.458501	1
BP_GO:0071483_cellular_response_to_blue_light	0.458501	1
MF_GO:0009882_blue_light_photoreceptor_activity	0.458501	1
BP_GO:0051592_response_to_calcium_ion	0.458543	1
BP_GO:1902808_positive_regulation_of_cell_cycle_G1/S_phase_transition	0.458593	1
BP_GO:0072674_multinuclear_osteoclast_differentiation	0.458612	1
BP_GO:0071850_mitotic_cell_cycle_arrest	0.45871	1
MF_GO:1990430_extracellular_matrix_protein_binding	0.458738	1
MF_GO:0050681_androgen_receptor_binding	0.458824	1
BP_GO:0034260_negative_regulation_of_GTPase_activity	0.458824	1
MF_GO:0005412_glucose:sodium_symporter_activity	0.458882	1
BP_GO:0060977_coronary_vasculature_morphogenesis	0.458985	1
BP_GO:0034380_high-density_lipoprotein_particle_assembly	0.459109	1
BP_GO:0007369_gastrulation	0.459181	1
MF_GO:0008331_high_voltage-gated_calcium_channel_activity	0.459404	1
CC_GO:0099699_integral_component_of_synaptic_membrane	0.459412	1
BP_GO:1904153_negative_regulation_of_retrograde_protein_transport,_ER_to_cytosol	0.459413	1
BP_GO:0000820_regulation_of_glutamine_family_amino_acid_metabolic_process	0.459472	1
CC_GO:0044611_nuclear_pore_inner_ring	0.459688	1
BP_GO:0070257_positive_regulation_of_mucus_secretion	0.459772	1
BP_GO:0007008_outer_mitochondrial_membrane_organization	0.459879	1
BP_GO:0045040_protein_insertion_into_mitochondrial_outer_membrane	0.459879	1
BP_GO:0046545_development_of_primary_female_sexual_characteristics	0.459916	1
BP_GO:0002551_mast_cell_chemotaxis	0.460072	1
BP_GO:1902511_negative_regulation_of_apoptotic_DNA_fragmentation	0.460096	1
CC_GO:0042555_MCM_complex	0.460218	1
BP_GO:2000158_positive_regulation_of_ubiquitin-specific_protease_activity	0.460228	1
MF_GO:0035800_deubiquitinase_activator_activity	0.460228	1
MF_GO:0140345_phosphatidylcholine_flippase_activity	0.460232	1
BP_GO:0033127_regulation_of_histone_phosphorylation	0.460319	1
CC_GO:0031906_late_endosome_lumen	0.460618	1
MF_GO:0005096_GTPase_activator_activity	0.460662	1
MF_GO:0052856_NADHX_epimerase_activity	0.460682	1
MF_GO:0052857_NADPHX_epimerase_activity	0.460682	1
BP_GO:0035733_hepatic_stellate_cell_activation	0.460682	1
BP_GO:0000244_spliceosomal_tri-snRNP_complex_assembly	0.4608	1
BP_GO:0110022_regulation_of_cardiac_muscle_myoblast_proliferation	0.460864	1
BP_GO:0110024_positive_regulation_of_cardiac_muscle_myoblast_proliferation	0.460864	1
BP_GO:0015827_tryptophan_transport	0.461036	1
BP_GO:0060044_negative_regulation_of_cardiac_muscle_cell_proliferation	0.461139	1
MF_GO:0047690_aspartyltransferase_activity	0.461183	1
BP_GO:0071347_cellular_response_to_interleukin-1	0.461211	1
CC_GO:0005899_insulin_receptor_complex	0.461358	1
CC_GO:0043073_germ_cell_nucleus	0.461851	1
BP_GO:0006903_vesicle_targeting	0.462006	1
BP_GO:1900223_positive_regulation_of_amyloid-beta_clearance	0.462045	1
BP_GO:0051121_hepoxilin_metabolic_process	0.46211	1
BP_GO:0051122_hepoxilin_biosynthetic_process	0.46211	1
MF_GO:0015172_acidic_amino_acid_transmembrane_transporter_activity	0.462151	1
BP_GO:1903509_liposaccharide_metabolic_process	0.462295	1
MF_GO:0036041_long-chain_fatty_acid_binding	0.462343	1
MF_GO:0002054_nucleobase_binding	0.462389	1
MF_GO:0004965_G_protein-coupled_GABA_receptor_activity	0.462398	1
CC_GO:0038039_G_protein-coupled_receptor_heterodimeric_complex	0.462398	1
BP_GO:0099010_modification_of_postsynaptic_structure	0.462408	1
MF_GO:0061711_N(6)-L-threonylcarbamoyladenine_synthase_activity	0.462456	1
BP_GO:1903719_regulation_of_I-kappaB_phosphorylation	0.462649	1
BP_GO:0003415_chondrocyte_hypertrophy	0.462708	1
BP_GO:0002885_positive_regulation_of_hypersensitivity	0.462708	1
BP_GO:0034773_histone_H4-K20_trimethylation	0.463022	1
BP_GO:0007143_female_meiotic_nuclear_division	0.463081	1
BP_GO:1905874_regulation_of_postsynaptic_density_organization	0.463182	1
BP_GO:0009153_purine_deoxyribonucleotide_biosynthetic_process	0.463224	1
CC_GO:0043293_apoptosome	0.463229	1
MF_GO:0102391_decanoate-CoA_ligase_activity	0.463429	1
BP_GO:0002441_histamine_secretion_involved_in_inflammatory_response	0.463624	1
BP_GO:0002553_histamine_secretion_by_mast_cell	0.463624	1
BP_GO:1903597_negative_regulation_of_gap_junction_assembly	0.463639	1
BP_GO:0010498_proteasomal_protein_catabolic_process	0.464075	1
MF_GO:0003847_1-alkyl-2-acetylglycerophosphocholine_esterase_activity	0.464256	1
BP_GO:0044791_positive_regulation_by_host_of_viral_release_from_host_cell	0.464317	1
BP_GO:0044789_modulation_by_host_of_viral_release_from_host_cell	0.464317	1
BP_GO:1902948_negative_regulation_of_tau-protein_kinase_activity	0.46464	1
BP_GO:0006858_extracellular_transport	0.464666	1
BP_GO:0031057_negative_regulation_of_histone_modification	0.464695	1
BP_GO:0060558_regulation_of_calcidiol_1-monooxygenase_activity	0.46485	1
MF_GO:0071633_dihydroceramidase_activity	0.464887	1
BP_GO:0010638_positive_regulation_of_organelle_organization	0.465103	1
BP_GO:0010832_negative_regulation_of_myotube_differentiation	0.465235	1
BP_GO:0070193_synaptonemal_complex_organization	0.465461	1
BP_GO:1902176_negative_regulation_of_oxidative_stress-induced_intrinsic_apoptotic_signaling_pathway	0.465507	1
BP_GO:0010936_negative_regulation_of_macrophage_cytokine_production	0.465508	1
BP_GO:0009174_pyrimidine_ribonucleoside_monophosphate_biosynthetic_process	0.466078	1
BP_GO:0006222_UMP_biosynthetic_process	0.466078	1
BP_GO:0106016_positive_regulation_of_inflammatory_response_to_wounding	0.466096	1
BP_GO:0045019_negative_regulation_of_nitric_oxide_biosynthetic_process	0.466169	1
BP_GO:1904406_negative_regulation_of_nitric_oxide_metabolic_process	0.466169	1
BP_GO:1901621_negative_regulation_of_smoothened_signaling_pathway_involved_in_dorsal/ventral_neural_tube_patterning	0.466188	1
BP_GO:0030578_PML_body_organization	0.466406	1
BP_GO:0097117_guanylate_kinase-associated_protein_clustering	0.46646	1
BP_GO:0048871_multicellular_organismal_homeostasis	0.466504	1
BP_GO:1903599_positive_regulation_of_autophagy_of_mitochondrion	0.466512	1
BP_GO:1902414_protein_localization_to_cell_junction	0.466535	1
BP_GO:0098792_xenophagy	0.466538	1
MF_GO:0042826_histone_deacetylase_binding	0.466745	1
BP_GO:0070839_metal_ion_export	0.466792	1
BP_GO:1900226_negative_regulation_of_NLRP3_inflammasome_complex_assembly	0.466956	1
BP_GO:1990748_cellular_detoxification	0.466998	1
BP_GO:0016559_peroxisome_fission	0.467055	1
BP_GO:0032925_regulation_of_activin_receptor_signaling_pathway	0.467228	1
BP_GO:1902644_tertiary_alcohol_metabolic_process	0.467285	1
BP_GO:0035457_cellular_response_to_interferon-alpha	0.467299	1
BP_GO:0055003_cardiac_myofibril_assembly	0.467351	1
BP_GO:0014033_neural_crest_cell_differentiation	0.467711	1
BP_GO:0048015_phosphatidylinositol-mediated_signaling	0.467843	1
BP_GO:0070948_regulation_of_neutrophil_mediated_cytotoxicity	0.467935	1
BP_GO:0045123_cellular_extravasation	0.467945	1
CC_GO:0030127_COPII_vesicle_coat	0.467987	1
BP_GO:0031268_pseudopodium_organization	0.468008	1
BP_GO:0021815_modulation_of_microtubule_cytoskeleton_involved_in_cerebral_cortex_radial_glia_guided_migration	0.468008	1
BP_GO:0031269_pseudopodium_assembly	0.468008	1
BP_GO:0021816_extension_of_a_leading_process_involved_in_cell_motility_in_cerebral_cortex_radial_glia_guided_migration	0.468008	1
BP_GO:0003257_positive_regulation_of_transcription_from_RNA_polymerase_II_promoter_involved_in_myocardial_precursor_cell_differentiation	0.468009	1
BP_GO:0032489_regulation_of_Cdc42_protein_signal_transduction	0.468176	1
BP_GO:0098943_neurotransmitter_receptor_transport,_postsynaptic_endosome_to_lysosome	0.468198	1
BP_GO:0032730_positive_regulation_of_interleukin-1_alpha_production	0.468233	1
BP_GO:0060433_bronchus_development	0.46827	1
BP_GO:0035148_tube_formation	0.46834	1
BP_GO:0050912_detection_of_chemical_stimulus_involved_in_sensory_perception_of_taste	0.468348	1
BP_GO:0034447_very-low-density_lipoprotein_particle_clearance	0.468435	1
MF_GO:0106307_protein_threonine_phosphatase_activity	0.468495	1
MF_GO:0106306_protein_serine_phosphatase_activity	0.468495	1
BP_GO:0070167_regulation_of_biomineral_tissue_development	0.468619	1
BP_GO:0098856_intestinal_lipid_absorption	0.468619	1
BP_GO:0051596_methylglyoxal_catabolic_process	0.468631	1
BP_GO:0061727_methylglyoxal_catabolic_process_to_lactate	0.468631	1
CC_GO:0032391_photoreceptor_connecting_cilium	0.468659	1
BP_GO:1902415_regulation_of_mRNA_binding	0.468788	1
BP_GO:0007206_phospholipase_C-activating_G_protein-coupled_glutamate_receptor_signaling_pathway	0.468919	1
BP_GO:1901881_positive_regulation_of_protein_depolymerization	0.468944	1
MF_GO:0047485_protein_N-terminus_binding	0.468969	1
BP_GO:0042058_regulation_of_epidermal_growth_factor_receptor_signaling_pathway	0.469027	1
BP_GO:0006809_nitric_oxide_biosynthetic_process	0.469121	1
BP_GO:0010232_vascular_transport	0.469162	1
BP_GO:0019538_protein_metabolic_process	0.469375	1
MF_GO:0003854_3-beta-hydroxy-delta5-steroid_dehydrogenase_activity	0.46946	1
MF_GO:0031691_alpha-1A_adrenergic_receptor_binding	0.469511	1
MF_GO:0031762_follicle-stimulating_hormone_receptor_binding	0.469511	1
BP_GO:0042699_follicle-stimulating_hormone_signaling_pathway	0.469511	1
BP_GO:0051148_negative_regulation_of_muscle_cell_differentiation	0.469646	1
BP_GO:0050768_negative_regulation_of_neurogenesis	0.469815	1
CC_GO:0030057_desmosome	0.469831	1
BP_GO:0002758_innate_immune_response-activating_signal_transduction	0.469854	1
BP_GO:0015813_L-glutamate_transmembrane_transport	0.469999	1
BP_GO:0035747_natural_killer_cell_chemotaxis	0.470013	1
BP_GO:0032782_bile_acid_secretion	0.470016	1
MF_GO:0043035_chromatin_insulator_sequence_binding	0.470016	1
MF_GO:0044389_ubiquitin-like_protein_ligase_binding	0.470046	1
CC_GO:0061851_leading_edge_of_lamellipodium	0.470286	1
BP_GO:2000416_regulation_of_eosinophil_migration	0.470402	1
MF_GO:0015526_hexose-phosphate:inorganic_phosphate_antiporter_activity	0.470423	1
MF_GO:0015315_organophosphate:inorganic_phosphate_antiporter_activity	0.470423	1
MF_GO:0061513_glucose_6-phosphate:inorganic_phosphate_antiporter_activity	0.470423	1
MF_GO:0015119_hexose_phosphate_transmembrane_transporter_activity	0.470423	1
BP_GO:0009756_carbohydrate_mediated_signaling	0.470452	1
CC_GO:1902495_transmembrane_transporter_complex	0.470527	1
BP_GO:0090102_cochlea_development	0.470562	1
MF_GO:0047374_methylumbelliferyl-acetate_deacetylase_activity	0.470576	1
BP_GO:0032274_gonadotropin_secretion	0.470724	1
CC_GO:0001405_PAM_complex,_Tim23_associated_import_motor	0.471028	1
BP_GO:0044314_protein_K27-linked_ubiquitination	0.471316	1
BP_GO:0051940_regulation_of_catecholamine_uptake_involved_in_synaptic_transmission	0.471413	1
BP_GO:0051584_regulation_of_dopamine_uptake_involved_in_synaptic_transmission	0.471413	1
BP_GO:0031400_negative_regulation_of_protein_modification_process	0.471417	1
BP_GO:0044205_'de_novo'_UMP_biosynthetic_process	0.471431	1
CC_GO:0002080_acrosomal_membrane	0.471596	1
CC_GO:0099501_exocytic_vesicle_membrane	0.471618	1
CC_GO:0030672_synaptic_vesicle_membrane	0.471618	1
CC_GO:0000275_mitochondrial_proton-transporting_ATP_synthase_complex,_catalytic_sector_F(1)	0.471692	1
BP_GO:0060060_post-embryonic_retina_morphogenesis_in_camera-type_eye	0.471744	1
BP_GO:0060017_parathyroid_gland_development	0.471915	1
MF_GO:0043682_P-type_divalent_copper_transporter_activity	0.472063	1
CC_GO:0044530_supraspliceosomal_complex	0.472064	1
MF_GO:0052816_long-chain_acyl-CoA_hydrolase_activity	0.472109	1
BP_GO:0035890_exit_from_host	0.47214	1
BP_GO:0019076_viral_release_from_host_cell	0.47214	1
BP_GO:0035891_exit_from_host_cell	0.47214	1
BP_GO:0090735_DNA_repair_complex_assembly	0.472368	1
BP_GO:0000730_DNA_recombinase_assembly	0.472368	1
BP_GO:0060412_ventricular_septum_morphogenesis	0.472413	1
BP_GO:0018119_peptidyl-cysteine_S-nitrosylation	0.472719	1
BP_GO:0017014_protein_nitrosylation	0.472719	1
BP_GO:0050746_regulation_of_lipoprotein_metabolic_process	0.472768	1
BP_GO:0022037_metencephalon_development	0.472771	1
BP_GO:1902338_negative_regulation_of_apoptotic_process_involved_in_morphogenesis	0.472819	1
BP_GO:1904746_negative_regulation_of_apoptotic_process_involved_in_development	0.472819	1
BP_GO:0050687_negative_regulation_of_defense_response_to_virus	0.472927	1
BP_GO:0044794_positive_regulation_by_host_of_viral_process	0.472946	1
BP_GO:0009404_toxin_metabolic_process	0.472971	1
BP_GO:0003223_ventricular_compact_myocardium_morphogenesis	0.472972	1
BP_GO:0032227_negative_regulation_of_synaptic_transmission,_dopaminergic	0.47302	1
CC_GO:0016600_flotillin_complex	0.473289	1
BP_GO:1900238_regulation_of_metanephric_mesenchymal_cell_migration_by_platelet-derived_growth_factor_receptor-beta_signaling_pathway	0.473292	1
BP_GO:2000591_positive_regulation_of_metanephric_mesenchymal_cell_migration	0.473292	1
BP_GO:0035793_positive_regulation_of_metanephric_mesenchymal_cell_migration_by_platelet-derived_growth_factor_receptor-beta_signaling_pathway	0.473292	1
BP_GO:2000589_regulation_of_metanephric_mesenchymal_cell_migration	0.473292	1
BP_GO:0008654_phospholipid_biosynthetic_process	0.473315	1
BP_GO:0006990_positive_regulation_of_transcription_from_RNA_polymerase_II_promoter_involved_in_unfolded_protein_response	0.473329	1
BP_GO:2000074_regulation_of_type_B_pancreatic_cell_development	0.473533	1
BP_GO:0016042_lipid_catabolic_process	0.473535	1
BP_GO:0090649_response_to_oxygen-glucose_deprivation	0.473549	1
BP_GO:0097479_synaptic_vesicle_localization	0.473773	1
MF_GO:0001604_urotensin_II_receptor_activity	0.473886	1
MF_GO:0019206_nucleoside_kinase_activity	0.473923	1
BP_GO:0018125_peptidyl-cysteine_methylation	0.473932	1
BP_GO:0002719_negative_regulation_of_cytokine_production_involved_in_immune_response	0.473978	1
BP_GO:0031396_regulation_of_protein_ubiquitination	0.474055	1
BP_GO:0050794_regulation_of_cellular_process	0.474066	1
BP_GO:0015074_DNA_integration	0.474116	1
MF_GO:0017018_myosin_phosphatase_activity	0.47416	1
BP_GO:1904071_presynaptic_active_zone_assembly	0.474223	1
CC_GO:1990617_CHOP-ATF4_complex	0.474388	1
BP_GO:0071787_endoplasmic_reticulum_tubular_network_formation	0.474463	1
BP_GO:0007019_microtubule_depolymerization	0.474467	1
BP_GO:0035384_thioester_biosynthetic_process	0.474531	1
BP_GO:0071616_acyl-CoA_biosynthetic_process	0.474531	1
BP_GO:0051885_positive_regulation_of_timing_of_anagen	0.474798	1
BP_GO:0034116_positive_regulation_of_heterotypic_cell-cell_adhesion	0.474824	1
BP_GO:0008299_isoprenoid_biosynthetic_process	0.474906	1
BP_GO:0035357_peroxisome_proliferator_activated_receptor_signaling_pathway	0.475239	1
BP_GO:0032847_regulation_of_cellular_pH_reduction	0.475404	1
BP_GO:1903843_cellular_response_to_arsenite_ion	0.47543	1
BP_GO:1903842_response_to_arsenite_ion	0.47543	1
MF_GO:0015355_secondary_active_monocarboxylate_transmembrane_transporter_activity	0.47552	1
BP_GO:0007181_transforming_growth_factor_beta_receptor_complex_assembly	0.475526	1
CC_GO:0019867_outer_membrane	0.475623	1
MF_GO:0042043_neurexin_family_protein_binding	0.475764	1
BP_GO:0009247_glycolipid_biosynthetic_process	0.475775	1
BP_GO:0046427_positive_regulation_of_receptor_signaling_pathway_via_JAK-STAT	0.475777	1
BP_GO:0120036_plasma_membrane_bounded_cell_projection_organization	0.475844	1
BP_GO:0030902_hindbrain_development	0.475862	1
CC_GO:0098827_endoplasmic_reticulum_subcompartment	0.47601	1
BP_GO:0051409_response_to_nitrosative_stress	0.476117	1
MF_GO:0031849_olfactory_receptor_binding	0.476172	1
BP_GO:0033384_geranyl_diphosphate_biosynthetic_process	0.476212	1
MF_GO:0004337_geranyltranstransferase_activity	0.476212	1
MF_GO:0004161_dimethylallyltranstransferase_activity	0.476212	1
BP_GO:0033383_geranyl_diphosphate_metabolic_process	0.476212	1
MF_GO:0023024_MHC_class_I_protein_complex_binding	0.476276	1
BP_GO:0030072_peptide_hormone_secretion	0.476507	1
CC_GO:0034045_phagophore_assembly_site_membrane	0.476676	1
BP_GO:1903035_negative_regulation_of_response_to_wounding	0.476933	1
BP_GO:0048489_synaptic_vesicle_transport	0.47696	1
BP_GO:2000587_negative_regulation_of_platelet-derived_growth_factor_receptor-beta_signaling_pathway	0.47714	1
BP_GO:0070498_interleukin-1-mediated_signaling_pathway	0.477184	1
BP_GO:0090148_membrane_fission	0.47744	1
MF_GO:0031267_small_GTPase_binding	0.47747	1
BP_GO:0046146_tetrahydrobiopterin_metabolic_process	0.477506	1
BP_GO:0006729_tetrahydrobiopterin_biosynthetic_process	0.477506	1
BP_GO:1902766_skeletal_muscle_satellite_cell_migration	0.477762	1
MF_GO:0015081_sodium_ion_transmembrane_transporter_activity	0.477768	1
MF_GO:0140326_ATPase-coupled_intramembrane_lipid_transporter_activity	0.477804	1
CC_GO:0097730_non-motile_cilium	0.477816	1
BP_GO:0070309_lens_fiber_cell_morphogenesis	0.477833	1
MF_GO:0030507_spectrin_binding	0.478002	1
MF_GO:0004629_phospholipase_C_activity	0.478129	1
BP_GO:0042509_regulation_of_tyrosine_phosphorylation_of_STAT_protein	0.478156	1
BP_GO:0003188_heart_valve_formation	0.47837	1
CC_GO:0001652_granular_component	0.478468	1
BP_GO:1904743_negative_regulation_of_telomeric_DNA_binding	0.478492	1
BP_GO:0060816_random_inactivation_of_X_chromosome	0.478903	1
MF_GO:0043425_bHLH_transcription_factor_binding	0.478949	1
BP_GO:0003211_cardiac_ventricle_formation	0.478959	1
BP_GO:0070292_N-acylphosphatidylethanolamine_metabolic_process	0.478969	1
BP_GO:0031175_neuron_projection_development	0.478984	1
BP_GO:0010842_retina_layer_formation	0.479211	1
BP_GO:0097237_cellular_response_to_toxic_substance	0.479286	1
CC_GO:0099059_integral_component_of_presynaptic_active_zone_membrane	0.479298	1
BP_GO:0061635_regulation_of_protein_complex_stability	0.479557	1
BP_GO:0031133_regulation_of_axon_diameter	0.479559	1
BP_GO:0050804_modulation_of_chemical_synaptic_transmission	0.479561	1
BP_GO:0030534_adult_behavior	0.479625	1
BP_GO:0099075_mitochondrion-derived_vesicle_mediated_transport	0.479697	1
BP_GO:0099074_mitochondrion_to_lysosome_transport	0.479697	1
BP_GO:0045088_regulation_of_innate_immune_response	0.479755	1
BP_GO:1903539_protein_localization_to_postsynaptic_membrane	0.479872	1
CC_GO:0008091_spectrin	0.47995	1
BP_GO:0098661_inorganic_anion_transmembrane_transport	0.479963	1
MF_GO:0004623_phospholipase_A2_activity	0.479997	1
BP_GO:0032776_DNA_methylation_on_cytosine	0.480043	1
BP_GO:2000615_regulation_of_histone_H3-K9_acetylation	0.480064	1
BP_GO:0009173_pyrimidine_ribonucleoside_monophosphate_metabolic_process	0.480179	1
BP_GO:0046049_UMP_metabolic_process	0.480179	1
BP_GO:1903909_regulation_of_receptor_clustering	0.480248	1
CC_GO:0005684_U2-type_spliceosomal_complex	0.480376	1
BP_GO:0046874_quinolinate_metabolic_process	0.48043	1
BP_GO:1900122_positive_regulation_of_receptor_binding	0.480433	1
BP_GO:1903060_negative_regulation_of_protein_lipidation	0.480454	1
MF_GO:0001227_DNA-binding_transcription_repressor_activity,_RNA_polymerase_II-specific	0.480495	1
BP_GO:0051220_cytoplasmic_sequestering_of_protein	0.480659	1
BP_GO:0035791_platelet-derived_growth_factor_receptor-beta_signaling_pathway	0.480794	1
MF_GO:0015093_ferrous_iron_transmembrane_transporter_activity	0.480817	1
BP_GO:0035315_hair_cell_differentiation	0.480839	1
MF_GO:0008309_double-stranded_DNA_exodeoxyribonuclease_activity	0.480889	1
BP_GO:0043968_histone_H2A_acetylation	0.480893	1
BP_GO:0036295_cellular_response_to_increased_oxygen_levels	0.480999	1
BP_GO:0021626_central_nervous_system_maturation	0.481093	1
CC_GO:0031083_BLOC-1_complex	0.481183	1
BP_GO:0002637_regulation_of_immunoglobulin_production	0.481309	1
MF_GO:0034714_type_III_transforming_growth_factor_beta_receptor_binding	0.481337	1
MF_GO:0000146_microfilament_motor_activity	0.481339	1
BP_GO:1903646_positive_regulation_of_chaperone-mediated_protein_folding	0.481413	1
CC_GO:0072380_TRC_complex	0.481413	1
BP_GO:0045981_positive_regulation_of_nucleotide_metabolic_process	0.481568	1
BP_GO:1900544_positive_regulation_of_purine_nucleotide_metabolic_process	0.481568	1
BP_GO:0071786_endoplasmic_reticulum_tubular_network_organization	0.481609	1
BP_GO:0060011_Sertoli_cell_proliferation	0.481746	1
BP_GO:0048859_formation_of_anatomical_boundary	0.481784	1
BP_GO:0003012_muscle_system_process	0.481888	1
BP_GO:0030501_positive_regulation_of_bone_mineralization	0.482073	1
BP_GO:0006654_phosphatidic_acid_biosynthetic_process	0.482082	1
BP_GO:0006065_UDP-glucuronate_biosynthetic_process	0.482194	1
BP_GO:0097212_lysosomal_membrane_organization	0.48222	1
BP_GO:0030422_production_of_siRNA_involved_in_RNA_interference	0.482246	1
BP_GO:0006353_DNA-templated_transcription,_termination	0.482334	1
MF_GO:0000832_inositol_hexakisphosphate_5-kinase_activity	0.482336	1
MF_GO:0008061_chitin_binding	0.48236	1
BP_GO:0097753_membrane_bending	0.482371	1
BP_GO:0034470_ncRNA_processing	0.482464	1
BP_GO:2001258_negative_regulation_of_cation_channel_activity	0.482467	1
CC_GO:0022624_proteasome_accessory_complex	0.482535	1
BP_GO:1903027_regulation_of_opsonization	0.482566	1
BP_GO:0042117_monocyte_activation	0.482698	1
BP_GO:0048935_peripheral_nervous_system_neuron_development	0.482711	1
BP_GO:0032485_regulation_of_Ral_protein_signal_transduction	0.482976	1
BP_GO:1902004_positive_regulation_of_amyloid-beta_formation	0.483072	1
BP_GO:0042462_eye_photoreceptor_cell_development	0.483105	1
BP_GO:0070593_dendrite_self-avoidance	0.483216	1
BP_GO:0016344_meiotic_chromosome_movement_towards_spindle_pole	0.483312	1
BP_GO:0008306_associative_learning	0.483378	1
BP_GO:0010745_negative_regulation_of_macrophage_derived_foam_cell_differentiation	0.483452	1
BP_GO:0071474_cellular_hyperosmotic_response	0.483473	1
BP_GO:0009451_RNA_modification	0.483595	1
BP_GO:0003272_endocardial_cushion_formation	0.483664	1
CC_GO:0033065_Rad51C-XRCC3_complex	0.483695	1
CC_GO:0060171_stereocilium_membrane	0.48375	1
BP_GO:0032823_regulation_of_natural_killer_cell_differentiation	0.483943	1
BP_GO:0032819_positive_regulation_of_natural_killer_cell_proliferation	0.483948	1
CC_GO:0097179_protease_inhibitor_complex	0.483983	1
CC_GO:1904090_peptidase_inhibitor_complex	0.483983	1
BP_GO:0010713_negative_regulation_of_collagen_metabolic_process	0.484017	1
BP_GO:1903052_positive_regulation_of_proteolysis_involved_in_cellular_protein_catabolic_process	0.484317	1
BP_GO:1905386_positive_regulation_of_protein_localization_to_presynapse	0.484334	1
BP_GO:1905384_regulation_of_protein_localization_to_presynapse	0.484334	1
BP_GO:0002317_plasma_cell_differentiation	0.484334	1
BP_GO:0048247_lymphocyte_chemotaxis	0.48441	1
BP_GO:0042761_very_long-chain_fatty_acid_biosynthetic_process	0.484484	1
MF_GO:0001965_G-protein_alpha-subunit_binding	0.484663	1
BP_GO:1904030_negative_regulation_of_cyclin-dependent_protein_kinase_activity	0.484667	1
BP_GO:0044245_polysaccharide_digestion	0.48479	1
BP_GO:2000170_positive_regulation_of_peptidyl-cysteine_S-nitrosylation	0.484803	1
BP_GO:1990523_bone_regeneration	0.48482	1
CC_GO:0098837_postsynaptic_recycling_endosome	0.484862	1
MF_GO:0004473_malate_dehydrogenase_(decarboxylating)_(NADP+)_activity	0.484914	1
MF_GO:0004471_malate_dehydrogenase_(decarboxylating)_(NAD+)_activity	0.484914	1
MF_GO:0016538_cyclin-dependent_protein_serine/threonine_kinase_regulator_activity	0.484936	1
MF_GO:0004659_prenyltransferase_activity	0.485104	1
CC_GO:0017119_Golgi_transport_complex	0.485207	1
BP_GO:0021680_cerebellar_Purkinje_cell_layer_development	0.485208	1
MF_GO:0031419_cobalamin_binding	0.485313	1
BP_GO:0090158_endoplasmic_reticulum_membrane_organization	0.485336	1
BP_GO:0045664_regulation_of_neuron_differentiation	0.485471	1
BP_GO:0045629_negative_regulation_of_T-helper_2_cell_differentiation	0.48553	1
BP_GO:0030202_heparin_metabolic_process	0.485536	1
MF_GO:0008796_bis(5'-nucleosyl)-tetraphosphatase_activity	0.485612	1
MF_GO:0004081_bis(5'-nucleosyl)-tetraphosphatase_(asymmetrical)_activity	0.485612	1
BP_GO:0030970_retrograde_protein_transport,_ER_to_cytosol	0.485627	1
BP_GO:1903513_endoplasmic_reticulum_to_cytosol_transport	0.485627	1
BP_GO:1905898_positive_regulation_of_response_to_endoplasmic_reticulum_stress	0.485647	1
MF_GO:0004367_glycerol-3-phosphate_dehydrogenase_[NAD+]_activity	0.48584	1
BP_GO:0046168_glycerol-3-phosphate_catabolic_process	0.48584	1
MF_GO:0047952_glycerol-3-phosphate_dehydrogenase_[NAD(P)+]_activity	0.48584	1
BP_GO:0006293_nucleotide-excision_repair,_preincision_complex_stabilization	0.485925	1
BP_GO:0006295_nucleotide-excision_repair,_DNA_incision,_3'-to_lesion	0.485925	1
BP_GO:0070104_negative_regulation_of_interleukin-6-mediated_signaling_pathway	0.485932	1
BP_GO:0061180_mammary_gland_epithelium_development	0.486067	1
BP_GO:0016925_protein_sumoylation	0.486182	1
BP_GO:0036414_histone_citrullination	0.48648	1
MF_GO:0004668_protein-arginine_deiminase_activity	0.48648	1
BP_GO:0018101_protein_citrullination	0.48648	1
BP_GO:0036413_histone_H3-R26_citrullination	0.48648	1
BP_GO:2001226_negative_regulation_of_chloride_transport	0.486525	1
BP_GO:0006352_DNA-templated_transcription,_initiation	0.486533	1
BP_GO:1903236_regulation_of_leukocyte_tethering_or_rolling	0.48668	1
BP_GO:0014032_neural_crest_cell_development	0.486709	1
MF_GO:0016653_oxidoreductase_activity,_acting_on_NAD(P)H,_heme_protein_as_acceptor	0.486748	1
BP_GO:0048145_regulation_of_fibroblast_proliferation	0.486887	1
BP_GO:0060411_cardiac_septum_morphogenesis	0.486914	1
BP_GO:0006865_amino_acid_transport	0.487052	1
BP_GO:1904339_negative_regulation_of_dopaminergic_neuron_differentiation	0.487301	1
BP_GO:0050910_detection_of_mechanical_stimulus_involved_in_sensory_perception_of_sound	0.487445	1
BP_GO:0098751_bone_cell_development	0.487514	1
BP_GO:0021513_spinal_cord_dorsal/ventral_patterning	0.487562	1
BP_GO:0035606_peptidyl-cysteine_S-trans-nitrosylation	0.487575	1
BP_GO:0043523_regulation_of_neuron_apoptotic_process	0.487755	1
BP_GO:0032963_collagen_metabolic_process	0.48784	1
BP_GO:0060434_bronchus_morphogenesis	0.487941	1
BP_GO:0072659_protein_localization_to_plasma_membrane	0.488026	1
BP_GO:0061590_calcium_activated_phosphatidylcholine_scrambling	0.488113	1
BP_GO:0060316_positive_regulation_of_ryanodine-sensitive_calcium-release_channel_activity	0.488122	1
CC_GO:0036501_UFD1-NPL4_complex	0.488306	1
BP_GO:0032487_regulation_of_Rap_protein_signal_transduction	0.488344	1
BP_GO:0032269_negative_regulation_of_cellular_protein_metabolic_process	0.488392	1
BP_GO:1905916_negative_regulation_of_cell_differentiation_involved_in_phenotypic_switching	0.488397	1
BP_GO:1905931_negative_regulation_of_vascular_associated_smooth_muscle_cell_differentiation_involved_in_phenotypic_switching	0.488397	1
BP_GO:1900240_negative_regulation_of_phenotypic_switching	0.488397	1
BP_GO:0051971_positive_regulation_of_transmission_of_nerve_impulse	0.488436	1
BP_GO:0010224_response_to_UV-B	0.488464	1
BP_GO:0003002_regionalization	0.488685	1
BP_GO:0038128_ERBB2_signaling_pathway	0.488776	1
CC_GO:0048786_presynaptic_active_zone	0.488815	1
BP_GO:0043484_regulation_of_RNA_splicing	0.488866	1
BP_GO:0019509_L-methionine_salvage_from_methylthioadenosine	0.488977	1
BP_GO:0061909_autophagosome-lysosome_fusion	0.488977	1
BP_GO:1901963_regulation_of_cell_proliferation_involved_in_outflow_tract_morphogenesis	0.489037	1
BP_GO:0061047_positive_regulation_of_branching_involved_in_lung_morphogenesis	0.489037	1
BP_GO:0051877_pigment_granule_aggregation_in_cell_center	0.489219	1
BP_GO:0009628_response_to_abiotic_stimulus	0.489389	1
BP_GO:1902896_terminal_web_assembly	0.489585	1
BP_GO:0001951_intestinal_D-glucose_absorption	0.489585	1
BP_GO:0042661_regulation_of_mesodermal_cell_fate_specification	0.490083	1
BP_GO:0034660_ncRNA_metabolic_process	0.490092	1
BP_GO:0060020_Bergmann_glial_cell_differentiation	0.490276	1
BP_GO:0070542_response_to_fatty_acid	0.490319	1
MF_GO:0033300_dehydroascorbic_acid_transmembrane_transporter_activity	0.490335	1
BP_GO:0070837_dehydroascorbic_acid_transport	0.490335	1
BP_GO:0110151_positive_regulation_of_biomineralization	0.490361	1
BP_GO:0045819_positive_regulation_of_glycogen_catabolic_process	0.490361	1
BP_GO:0002820_negative_regulation_of_adaptive_immune_response	0.490438	1
BP_GO:0035461_vitamin_transmembrane_transport	0.490456	1
BP_GO:0010269_response_to_selenium_ion	0.490577	1
BP_GO:0072110_glomerular_mesangial_cell_proliferation	0.490681	1
BP_GO:0002652_regulation_of_tolerance_induction_dependent_upon_immune_response	0.490768	1
BP_GO:0045727_positive_regulation_of_translation	0.490815	1
CC_GO:0005900_oncostatin-M_receptor_complex	0.490818	1
BP_GO:0061744_motor_behavior	0.491111	1
CC_GO:0098536_deuterosome	0.491117	1
BP_GO:0015850_organic_hydroxy_compound_transport	0.491447	1
MF_GO:0102991_myristoyl-CoA_hydrolase_activity	0.491475	1
MF_GO:0042806_fucose_binding	0.491594	1
BP_GO:0061647_histone_H3-K9_modification	0.491774	1
BP_GO:0001188_RNA_polymerase_I_preinitiation_complex_assembly	0.491805	1
BP_GO:2000437_regulation_of_monocyte_extravasation	0.49185	1
BP_GO:0002661_regulation_of_B_cell_tolerance_induction	0.49196	1
BP_GO:0002663_positive_regulation_of_B_cell_tolerance_induction	0.49196	1
BP_GO:0002715_regulation_of_natural_killer_cell_mediated_immunity	0.49243	1
MF_GO:0004995_tachykinin_receptor_activity	0.492484	1
BP_GO:0045736_negative_regulation_of_cyclin-dependent_protein_serine/threonine_kinase_activity	0.492499	1
BP_GO:0009200_deoxyribonucleoside_triphosphate_metabolic_process	0.492794	1
MF_GO:0016706_2-oxoglutarate-dependent_dioxygenase_activity	0.492854	1
BP_GO:0021545_cranial_nerve_development	0.492923	1
BP_GO:0071888_macrophage_apoptotic_process	0.493118	1
BP_GO:0030968_endoplasmic_reticulum_unfolded_protein_response	0.49315	1
BP_GO:0010994_free_ubiquitin_chain_polymerization	0.493281	1
BP_GO:0071425_hematopoietic_stem_cell_proliferation	0.493334	1
BP_GO:1904021_negative_regulation_of_G_protein-coupled_receptor_internalization	0.493376	1
MF_GO:0044547_DNA_topoisomerase_binding	0.493397	1
BP_GO:0099177_regulation_of_trans-synaptic_signaling	0.493413	1
BP_GO:2000253_positive_regulation_of_feeding_behavior	0.49354	1
CC_GO:0097129_cyclin_D2-CDK4_complex	0.493559	1
BP_GO:0032228_regulation_of_synaptic_transmission,_GABAergic	0.493607	1
BP_GO:0071684_organism_emergence_from_protective_structure	0.493633	1
BP_GO:0001835_blastocyst_hatching	0.493633	1
BP_GO:0035188_hatching	0.493633	1
MF_GO:0035368_selenocysteine_insertion_sequence_binding	0.493722	1
MF_GO:0016248_channel_inhibitor_activity	0.493863	1
BP_GO:0006670_sphingosine_metabolic_process	0.493973	1
MF_GO:0046624_sphingolipid_transporter_activity	0.494004	1
BP_GO:0006090_pyruvate_metabolic_process	0.494024	1
BP_GO:0051495_positive_regulation_of_cytoskeleton_organization	0.494027	1
BP_GO:0045004_DNA_replication_proofreading	0.494107	1
MF_GO:0047020_15-hydroxyprostaglandin-D_dehydrogenase_(NADP+)_activity	0.494198	1
BP_GO:0050877_nervous_system_process	0.494305	1
BP_GO:0042558_pteridine-containing_compound_metabolic_process	0.494548	1
BP_GO:0070171_negative_regulation_of_tooth_mineralization	0.494564	1
BP_GO:0032790_ribosome_disassembly	0.494654	1
MF_GO:0070851_growth_factor_receptor_binding	0.494675	1
BP_GO:0072718_response_to_cisplatin	0.494723	1
BP_GO:0060045_positive_regulation_of_cardiac_muscle_cell_proliferation	0.494783	1
BP_GO:1905719_protein_localization_to_perinuclear_region_of_cytoplasm	0.494929	1
MF_GO:0050733_RS_domain_binding	0.494946	1
MF_GO:0001222_transcription_corepressor_binding	0.495024	1
MF_GO:1990381_ubiquitin-specific_protease_binding	0.495144	1
BP_GO:0003205_cardiac_chamber_development	0.495271	1
BP_GO:0032308_positive_regulation_of_prostaglandin_secretion	0.495396	1
BP_GO:0033014_tetrapyrrole_biosynthetic_process	0.495456	1
CC_GO:0061702_inflammasome_complex	0.495665	1
BP_GO:0048026_positive_regulation_of_mRNA_splicing,_via_spliceosome	0.495874	1
BP_GO:1990737_response_to_manganese-induced_endoplasmic_reticulum_stress	0.495878	1
BP_GO:2000758_positive_regulation_of_peptidyl-lysine_acetylation	0.495884	1
BP_GO:0010972_negative_regulation_of_G2/M_transition_of_mitotic_cell_cycle	0.495933	1
BP_GO:0030859_polarized_epithelial_cell_differentiation	0.496185	1
BP_GO:0014050_negative_regulation_of_glutamate_secretion	0.496253	1
BP_GO:1905258_regulation_of_nitrosative_stress-induced_intrinsic_apoptotic_signaling_pathway	0.496254	1
BP_GO:1905259_negative_regulation_of_nitrosative_stress-induced_intrinsic_apoptotic_signaling_pathway	0.496254	1
BP_GO:0038093_Fc_receptor_signaling_pathway	0.496319	1
BP_GO:0006069_ethanol_oxidation	0.496398	1
BP_GO:0051054_positive_regulation_of_DNA_metabolic_process	0.49651	1
MF_GO:0047718_indanol_dehydrogenase_activity	0.496619	1
CC_GO:0043189_H4/H2A_histone_acetyltransferase_complex	0.496716	1
CC_GO:0035267_NuA4_histone_acetyltransferase_complex	0.496716	1
BP_GO:0007416_synapse_assembly	0.496995	1
BP_GO:0015888_thiamine_transport	0.49706	1
BP_GO:0002434_immune_complex_clearance	0.497076	1
CC_GO:0001527_microfibril	0.497241	1
BP_GO:0045600_positive_regulation_of_fat_cell_differentiation	0.497279	1
BP_GO:0045039_protein_insertion_into_mitochondrial_inner_membrane	0.497672	1
BP_GO:1902035_positive_regulation_of_hematopoietic_stem_cell_proliferation	0.497679	1
CC_GO:0097486_multivesicular_body_lumen	0.49778	1
BP_GO:0001829_trophectodermal_cell_differentiation	0.497858	1
BP_GO:0010828_positive_regulation_of_glucose_transmembrane_transport	0.497907	1
BP_GO:0019048_modulation_by_virus_of_host_process	0.498021	1
CC_GO:0043541_UDP-N-acetylglucosamine_transferase_complex	0.498036	1
BP_GO:0000422_autophagy_of_mitochondrion	0.498091	1
BP_GO:0061726_mitochondrion_disassembly	0.498091	1
BP_GO:1901361_organic_cyclic_compound_catabolic_process	0.49812	1
BP_GO:0031145_anaphase-promoting_complex-dependent_catabolic_process	0.498154	1
BP_GO:0046457_prostanoid_biosynthetic_process	0.498156	1
BP_GO:0001516_prostaglandin_biosynthetic_process	0.498156	1
BP_GO:0045686_negative_regulation_of_glial_cell_differentiation	0.498172	1
BP_GO:0045204_MAPK_export_from_nucleus	0.498218	1
BP_GO:0034250_positive_regulation_of_cellular_amide_metabolic_process	0.498276	1
MF_GO:0045309_protein_phosphorylated_amino_acid_binding	0.498492	1
CC_GO:0098936_intrinsic_component_of_postsynaptic_membrane	0.498604	1
BP_GO:0018022_peptidyl-lysine_methylation	0.498676	1
BP_GO:0090174_organelle_membrane_fusion	0.498749	1
BP_GO:0031076_embryonic_camera-type_eye_development	0.498974	1
BP_GO:1905706_regulation_of_mitochondrial_ATP_synthesis_coupled_proton_transport	0.498974	1
BP_GO:0060070_canonical_Wnt_signaling_pathway	0.499165	1
CC_GO:0044354_macropinosome	0.499178	1
CC_GO:0044352_pinosome	0.499178	1
MF_GO:0099038_ceramide_floppase_activity	0.499269	1
BP_GO:0061333_renal_tubule_morphogenesis	0.499474	1
CC_GO:0046691_intracellular_canaliculus	0.499497	1
MF_GO:0140328_floppase_activity	0.499499	1
MF_GO:0036402_proteasome-activating_ATPase_activity	0.49961	1
MF_GO:0004731_purine-nucleoside_phosphorylase_activity	0.499646	1
BP_GO:0060391_positive_regulation_of_SMAD_protein_signal_transduction	0.499675	1
MF_GO:0036121_double-stranded_DNA_helicase_activity	0.49968	1
BP_GO:0060452_positive_regulation_of_cardiac_muscle_contraction	0.499695	1
MF_GO:0004497_monooxygenase_activity	0.499712	1
BP_GO:0106074_aminoacyl-tRNA_metabolism_involved_in_translational_fidelity	0.499758	1
MF_GO:0002161_aminoacyl-tRNA_editing_activity	0.499758	1
BP_GO:2000757_negative_regulation_of_peptidyl-lysine_acetylation	0.499787	1
BP_GO:1903523_negative_regulation_of_blood_circulation	0.499795	1
BP_GO:0014029_neural_crest_formation	0.499841	1
BP_GO:0010875_positive_regulation_of_cholesterol_efflux	0.499954	1
BP_GO:0098704_carbohydrate_import_across_plasma_membrane	0.499968	1
BP_GO:0140271_hexose_import_across_plasma_membrane	0.499968	1
BP_GO:0071071_regulation_of_phospholipid_biosynthetic_process	0.500225	1
MF_GO:0034596_phosphatidylinositol_phosphate_4-phosphatase_activity	0.500251	1
BP_GO:0035519_protein_K29-linked_ubiquitination	0.500275	1
MF_GO:0031997_N-terminal_myristoylation_domain_binding	0.50028	1
BP_GO:0009147_pyrimidine_nucleoside_triphosphate_metabolic_process	0.500452	1
MF_GO:0043021_ribonucleoprotein_complex_binding	0.500529	1
MF_GO:0062189_anandamide_14,15_epoxidase_activity	0.500594	1
MF_GO:0062186_anandamide_epoxidase_activity	0.500594	1
BP_GO:0010663_positive_regulation_of_striated_muscle_cell_apoptotic_process	0.500633	1
BP_GO:0010666_positive_regulation_of_cardiac_muscle_cell_apoptotic_process	0.500633	1
BP_GO:1904688_regulation_of_cytoplasmic_translational_initiation	0.50091	1
BP_GO:1903774_positive_regulation_of_viral_budding_via_host_ESCRT_complex	0.5011	1
BP_GO:0070101_positive_regulation_of_chemokine-mediated_signaling_pathway	0.501138	1
BP_GO:0043966_histone_H3_acetylation	0.501237	1
MF_GO:0005246_calcium_channel_regulator_activity	0.501458	1
MF_GO:0047238_glucuronosyl-N-acetylgalactosaminyl-proteoglycan_4-beta-N-acetylgalactosaminyltransferase_activity	0.50153	1
BP_GO:0038183_bile_acid_signaling_pathway	0.501562	1
CC_GO:0000506_glycosylphosphatidylinositol-N-acetylglucosaminyltransferase_(GPI-GnT)_complex	0.501624	1
BP_GO:0032780_negative_regulation_of_ATPase_activity	0.501669	1
MF_GO:0004315_3-oxoacyl-[acyl-carrier-protein]_synthase_activity	0.501827	1
BP_GO:0086068_Purkinje_myocyte_to_ventricular_cardiac_muscle_cell_communication	0.501921	1
BP_GO:1902108_regulation_of_mitochondrial_membrane_permeability_involved_in_apoptotic_process	0.502024	1
BP_GO:0060638_mesenchymal-epithelial_cell_signaling	0.502037	1
BP_GO:0046599_regulation_of_centriole_replication	0.502066	1
CC_GO:0036019_endolysosome	0.502102	1
BP_GO:0035106_operant_conditioning	0.502102	1
BP_GO:0001542_ovulation_from_ovarian_follicle	0.502108	1
MF_GO:0023030_MHC_class_Ib_protein_binding,_via_antigen_binding_groove	0.502193	1
BP_GO:0048841_regulation_of_axon_extension_involved_in_axon_guidance	0.502212	1
BP_GO:0009112_nucleobase_metabolic_process	0.502247	1
MF_GO:0050421_nitrite_reductase_(NO-forming)_activity	0.502261	1
MF_GO:0016662_oxidoreductase_activity,_acting_on_other_nitrogenous_compounds_as_donors,_cytochrome_as_acceptor	0.502261	1
BP_GO:0006434_seryl-tRNA_aminoacylation	0.502284	1
MF_GO:0004828_serine-tRNA_ligase_activity	0.502284	1
MF_GO:0031489_myosin_V_binding	0.502361	1
BP_GO:0032436_positive_regulation_of_proteasomal_ubiquitin-dependent_protein_catabolic_process	0.502426	1
MF_GO:0086062_voltage-gated_sodium_channel_activity_involved_in_Purkinje_myocyte_action_potential	0.502467	1
MF_GO:0033878_hormone-sensitive_lipase_activity	0.502604	1
BP_GO:0042439_ethanolamine-containing_compound_metabolic_process	0.502604	1
BP_GO:0071504_cellular_response_to_heparin	0.502617	1
CC_GO:0036502_Derlin-1-VIMP_complex	0.50265	1
BP_GO:0030091_protein_repair	0.502723	1
MF_GO:0008046_axon_guidance_receptor_activity	0.502742	1
BP_GO:0060795_cell_fate_commitment_involved_in_formation_of_primary_germ_layer	0.502759	1
BP_GO:0021978_telencephalon_regionalization	0.50276	1
BP_GO:0019427_acetyl-CoA_biosynthetic_process_from_acetate	0.502787	1
BP_GO:0019542_propionate_biosynthetic_process	0.502787	1
BP_GO:0006083_acetate_metabolic_process	0.502787	1
BP_GO:0019413_acetate_biosynthetic_process	0.502787	1
BP_GO:0098905_regulation_of_bundle_of_His_cell_action_potential	0.502832	1
BP_GO:0002714_positive_regulation_of_B_cell_mediated_immunity	0.502935	1
BP_GO:0002891_positive_regulation_of_immunoglobulin_mediated_immune_response	0.502935	1
BP_GO:1900108_negative_regulation_of_nodal_signaling_pathway	0.50297	1
BP_GO:0031033_myosin_filament_organization	0.503037	1
BP_GO:0031034_myosin_filament_assembly	0.503037	1
BP_GO:0006663_platelet_activating_factor_biosynthetic_process	0.503069	1
MF_GO:0051380_norepinephrine_binding	0.503152	1
BP_GO:0009914_hormone_transport	0.503334	1
MF_GO:0008124_4-alpha-hydroxytetrahydrobiopterin_dehydratase_activity	0.503426	1
BP_GO:0060037_pharyngeal_system_development	0.503678	1
BP_GO:0051729_germline_cell_cycle_switching,_mitotic_to_meiotic_cell_cycle	0.503838	1
BP_GO:0051728_cell_cycle_switching,_mitotic_to_meiotic_cell_cycle	0.503838	1
BP_GO:0060184_cell_cycle_switching	0.503838	1
CC_GO:0005658_alpha_DNA_polymerase:primase_complex	0.503944	1
BP_GO:0015810_aspartate_transmembrane_transport	0.504181	1
BP_GO:0002456_T_cell_mediated_immunity	0.50422	1
CC_GO:0065010_extracellular_membrane-bounded_organelle	0.504394	1
BP_GO:0031341_regulation_of_cell_killing	0.504417	1
BP_GO:0042320_regulation_of_circadian_sleep/wake_cycle,_REM_sleep	0.504495	1
CC_GO:0042175_nuclear_outer_membrane-endoplasmic_reticulum_membrane_network	0.504495	1
BP_GO:0007530_sex_determination	0.504822	1
MF_GO:0097644_calcitonin_family_binding	0.504831	1
BP_GO:1903964_monounsaturated_fatty_acid_metabolic_process	0.504868	1
BP_GO:0030520_intracellular_estrogen_receptor_signaling_pathway	0.504928	1
MF_GO:0030296_protein_tyrosine_kinase_activator_activity	0.504993	1
BP_GO:0003195_tricuspid_valve_formation	0.505117	1
MF_GO:0016744_transferase_activity,_transferring_aldehyde_or_ketonic_groups	0.505166	1
MF_GO:0051717_inositol-1,3,4,5-tetrakisphosphate_3-phosphatase_activity	0.505254	1
CC_GO:0045179_apical_cortex	0.505302	1
MF_GO:0004605_phosphatidate_cytidylyltransferase_activity	0.505316	1
BP_GO:0120032_regulation_of_plasma_membrane_bounded_cell_projection_assembly	0.505338	1
MF_GO:0008170_N-methyltransferase_activity	0.505404	1
BP_GO:0006658_phosphatidylserine_metabolic_process	0.505436	1
BP_GO:0090118_receptor-mediated_endocytosis_involved_in_cholesterol_transport	0.505502	1
BP_GO:0036151_phosphatidylcholine_acyl-chain_remodeling	0.505507	1
BP_GO:0032988_ribonucleoprotein_complex_disassembly	0.505556	1
CC_GO:0070877_microprocessor_complex	0.505619	1
CC_GO:1903095_ribonuclease_III_complex	0.505619	1
BP_GO:0033353_S-adenosylmethionine_cycle	0.505653	1
BP_GO:0150116_regulation_of_cell-substrate_junction_organization	0.505688	1
BP_GO:0050916_sensory_perception_of_sweet_taste	0.505944	1
BP_GO:0019319_hexose_biosynthetic_process	0.506156	1
CC_GO:0097440_apical_dendrite	0.506322	1
BP_GO:0030730_sequestering_of_triglyceride	0.506397	1
BP_GO:0097035_regulation_of_membrane_lipid_distribution	0.506458	1
MF_GO:0046965_retinoid_X_receptor_binding	0.506544	1
BP_GO:0097527_necroptotic_signaling_pathway	0.506568	1
MF_GO:0016411_acylglycerol_O-acyltransferase_activity	0.506735	1
BP_GO:0051704_multi-organism_process	0.506773	1
BP_GO:0060340_positive_regulation_of_type_I_interferon-mediated_signaling_pathway	0.506784	1
BP_GO:0003309_type_B_pancreatic_cell_differentiation	0.506808	1
MF_GO:0042328_heparan_sulfate_N-acetylglucosaminyltransferase_activity	0.507127	1
MF_GO:0050509_N-acetylglucosaminyl-proteoglycan_4-beta-glucuronosyltransferase_activity	0.507127	1
BP_GO:1904393_regulation_of_skeletal_muscle_acetylcholine-gated_channel_clustering	0.507151	1
BP_GO:0050795_regulation_of_behavior	0.507241	1
CC_GO:0030062_mitochondrial_tricarboxylic_acid_cycle_enzyme_complex	0.507296	1
BP_GO:0050691_regulation_of_defense_response_to_virus_by_host	0.507307	1
BP_GO:0006528_asparagine_metabolic_process	0.507325	1
BP_GO:1990822_basic_amino_acid_transmembrane_transport	0.507369	1
MF_GO:0003707_steroid_hormone_receptor_activity	0.507427	1
BP_GO:0070486_leukocyte_aggregation	0.507433	1
BP_GO:0070458_cellular_detoxification_of_nitrogen_compound	0.50744	1
BP_GO:0051410_detoxification_of_nitrogen_compound	0.50744	1
BP_GO:0006837_serotonin_transport	0.507465	1
CC_GO:0032589_neuron_projection_membrane	0.507492	1
MF_GO:0017077_oxidative_phosphorylation_uncoupler_activity	0.507675	1
MF_GO:0000171_ribonuclease_MRP_activity	0.507812	1
BP_GO:0000737_DNA_catabolic_process,_endonucleolytic	0.507835	1
MF_GO:0004185_serine-type_carboxypeptidase_activity	0.507989	1
MF_GO:0033829_O-fucosylpeptide_3-beta-N-acetylglucosaminyltransferase_activity	0.508076	1
BP_GO:2001034_positive_regulation_of_double-strand_break_repair_via_nonhomologous_end_joining	0.508143	1
BP_GO:0060012_synaptic_transmission,_glycinergic	0.508249	1
CC_GO:0016591_RNA_polymerase_II,_holoenzyme	0.508315	1
CC_GO:0097208_alveolar_lamellar_body	0.508336	1
BP_GO:0042438_melanin_biosynthetic_process	0.50834	1
BP_GO:0002314_germinal_center_B_cell_differentiation	0.508486	1
BP_GO:2001033_negative_regulation_of_double-strand_break_repair_via_nonhomologous_end_joining	0.508493	1
BP_GO:0050810_regulation_of_steroid_biosynthetic_process	0.508522	1
BP_GO:0045010_actin_nucleation	0.508539	1
MF_GO:0042500_aspartic_endopeptidase_activity,_intramembrane_cleaving	0.508584	1
MF_GO:0008374_O-acyltransferase_activity	0.508601	1
BP_GO:0002508_central_tolerance_induction	0.508634	1
MF_GO:0004046_aminoacylase_activity	0.508654	1
MF_GO:0015420_ABC-type_vitamin_B12_transporter_activity	0.508747	1
BP_GO:2000121_regulation_of_removal_of_superoxide_radicals	0.50939	1
BP_GO:0048714_positive_regulation_of_oligodendrocyte_differentiation	0.5094	1
BP_GO:0015809_arginine_transport	0.509423	1
CC_GO:1990072_TRAPPIII_protein_complex	0.509455	1
BP_GO:0032875_regulation_of_DNA_endoreduplication	0.509547	1
BP_GO:0015012_heparan_sulfate_proteoglycan_biosynthetic_process	0.509719	1
BP_GO:0051155_positive_regulation_of_striated_muscle_cell_differentiation	0.509746	1
MF_GO:0030674_protein-macromolecule_adaptor_activity	0.509772	1
BP_GO:0051461_positive_regulation_of_corticotropin_secretion	0.50978	1
CC_GO:0036157_outer_dynein_arm	0.509869	1
CC_GO:0031298_replication_fork_protection_complex	0.510096	1
BP_GO:1900736_regulation_of_phospholipase_C-activating_G_protein-coupled_receptor_signaling_pathway	0.51035	1
MF_GO:0015385_sodium:proton_antiporter_activity	0.510359	1
BP_GO:1903726_negative_regulation_of_phospholipid_metabolic_process	0.510366	1
BP_GO:0009130_pyrimidine_nucleoside_monophosphate_biosynthetic_process	0.510511	1
BP_GO:0051620_norepinephrine_uptake	0.510537	1
BP_GO:0001969_regulation_of_activation_of_membrane_attack_complex	0.510537	1
BP_GO:0030903_notochord_development	0.510599	1
MF_GO:0001161_intronic_transcription_regulatory_region_sequence-specific_DNA_binding	0.510625	1
BP_GO:0002792_negative_regulation_of_peptide_secretion	0.510642	1
CC_GO:0098855_HCN_channel_complex	0.510686	1
BP_GO:0006710_androgen_catabolic_process	0.510724	1
BP_GO:0042428_serotonin_metabolic_process	0.510782	1
MF_GO:0001515_opioid_peptide_activity	0.510947	1
CC_GO:0005673_transcription_factor_TFIIE_complex	0.511055	1
BP_GO:1903373_positive_regulation_of_endoplasmic_reticulum_tubular_network_organization	0.51108	1
BP_GO:0090164_asymmetric_Golgi_ribbon_formation	0.511146	1
BP_GO:0051462_regulation_of_cortisol_secretion	0.511273	1
CC_GO:0098999_extrinsic_component_of_postsynaptic_endosome_membrane	0.511283	1
BP_GO:0042531_positive_regulation_of_tyrosine_phosphorylation_of_STAT_protein	0.511349	1
CC_GO:1990112_RQC_complex	0.511357	1
CC_GO:0097196_Shu_complex	0.511374	1
BP_GO:0099640_axo-dendritic_protein_transport	0.511407	1
BP_GO:0072236_metanephric_loop_of_Henle_development	0.511466	1
BP_GO:0003340_negative_regulation_of_mesenchymal_to_epithelial_transition_involved_in_metanephros_morphogenesis	0.511466	1
MF_GO:0061731_ribonucleoside-diphosphate_reductase_activity	0.511557	1
MF_GO:0016728_oxidoreductase_activity,_acting_on_CH_or_CH2_groups,_disulfide_as_acceptor	0.511557	1
MF_GO:0004748_ribonucleoside-diphosphate_reductase_activity,_thioredoxin_disulfide_as_acceptor	0.511557	1
BP_GO:0018298_protein-chromophore_linkage	0.511587	1
BP_GO:0046326_positive_regulation_of_glucose_import	0.511731	1
MF_GO:0004103_choline_kinase_activity	0.511831	1
MF_GO:0003680_minor_groove_of_adenine-thymine-rich_DNA_binding	0.511878	1
BP_GO:0006418_tRNA_aminoacylation_for_protein_translation	0.512054	1
BP_GO:0008078_mesodermal_cell_migration	0.512059	1
BP_GO:0002926_tRNA_wobble_base_5-methoxycarbonylmethyl-2-thiouridinylation	0.512105	1
BP_GO:0055012_ventricular_cardiac_muscle_cell_differentiation	0.512149	1
BP_GO:0098908_regulation_of_neuronal_action_potential	0.512242	1
BP_GO:0048807_female_genitalia_morphogenesis	0.512333	1
CC_GO:0031526_brush_border_membrane	0.512334	1
BP_GO:0007586_digestion	0.512372	1
MF_GO:0050145_nucleoside_monophosphate_kinase_activity	0.512539	1
BP_GO:0021675_nerve_development	0.512545	1
BP_GO:1904019_epithelial_cell_apoptotic_process	0.51258	1
BP_GO:0036492_eiF2alpha_phosphorylation_in_response_to_endoplasmic_reticulum_stress	0.512607	1
BP_GO:0006046_N-acetylglucosamine_catabolic_process	0.512662	1
BP_GO:0006346_DNA_methylation-dependent_heterochromatin_assembly	0.512686	1
BP_GO:2000273_positive_regulation_of_signaling_receptor_activity	0.512795	1
BP_GO:1904478_regulation_of_intestinal_absorption	0.5129	1
BP_GO:0048569_post-embryonic_animal_organ_development	0.512906	1
BP_GO:1905402_regulation_of_activated_CD8-positive,_alpha-beta_T_cell_apoptotic_process	0.512961	1
BP_GO:0022038_corpus_callosum_development	0.513076	1
CC_GO:0099055_integral_component_of_postsynaptic_membrane	0.513127	1
BP_GO:0051604_protein_maturation	0.51315	1
MF_GO:0004645_1,4-alpha-oligoglucan_phosphorylase_activity	0.513187	1
MF_GO:0050661_NADP_binding	0.513289	1
MF_GO:1990239_steroid_hormone_binding	0.513333	1
BP_GO:0071316_cellular_response_to_nicotine	0.513451	1
BP_GO:0030836_positive_regulation_of_actin_filament_depolymerization	0.513523	1
BP_GO:0018282_metal_incorporation_into_metallo-sulfur_cluster	0.514023	1
BP_GO:0018283_iron_incorporation_into_metallo-sulfur_cluster	0.514023	1
BP_GO:0032527_protein_exit_from_endoplasmic_reticulum	0.514039	1
BP_GO:0007266_Rho_protein_signal_transduction	0.514434	1
BP_GO:0048144_fibroblast_proliferation	0.514662	1
CC_GO:0016469_proton-transporting_two-sector_ATPase_complex	0.51468	1
MF_GO:0030144_alpha-1,6-mannosylglycoprotein_6-beta-N-acetylglucosaminyltransferase_activity	0.514753	1
BP_GO:0030210_heparin_biosynthetic_process	0.514914	1
CC_GO:0098575_lumenal_side_of_lysosomal_membrane	0.514936	1
BP_GO:0043084_penile_erection	0.515118	1
BP_GO:0003017_lymph_circulation	0.515301	1
BP_GO:0001696_gastric_acid_secretion	0.515383	1
BP_GO:0051043_regulation_of_membrane_protein_ectodomain_proteolysis	0.515392	1
CC_GO:1990666_PCSK9-LDLR_complex	0.515392	1
CC_GO:0005871_kinesin_complex	0.515445	1
BP_GO:0034371_chylomicron_remodeling	0.515471	1
BP_GO:0060048_cardiac_muscle_contraction	0.51559	1
MF_GO:0017017_MAP_kinase_tyrosine/serine/threonine_phosphatase_activity	0.515592	1
BP_GO:0097681_double-strand_break_repair_via_alternative_nonhomologous_end_joining	0.5156	1
MF_GO:0031078_histone_deacetylase_activity_(H3-K14_specific)	0.515751	1
MF_GO:0032041_NAD-dependent_histone_deacetylase_activity_(H3-K14_specific)	0.515751	1
MF_GO:0035255_ionotropic_glutamate_receptor_binding	0.51578	1
CC_GO:0051233_spindle_midzone	0.515841	1
MF_GO:0097642_calcitonin_family_receptor_activity	0.515874	1
BP_GO:0060914_heart_formation	0.515943	1
BP_GO:0010874_regulation_of_cholesterol_efflux	0.516211	1
BP_GO:0044828_negative_regulation_by_host_of_viral_genome_replication	0.516298	1
BP_GO:0033209_tumor_necrosis_factor-mediated_signaling_pathway	0.516507	1
BP_GO:0008090_retrograde_axonal_transport	0.51659	1
BP_GO:0030214_hyaluronan_catabolic_process	0.516674	1
BP_GO:0071650_negative_regulation_of_chemokine_(C-C_motif)_ligand_5_production	0.516688	1
BP_GO:0006108_malate_metabolic_process	0.516786	1
BP_GO:0002666_positive_regulation_of_T_cell_tolerance_induction	0.516798	1
BP_GO:1905508_protein_localization_to_microtubule_organizing_center	0.516858	1
BP_GO:0030574_collagen_catabolic_process	0.51717	1
CC_GO:0008328_ionotropic_glutamate_receptor_complex	0.517264	1
BP_GO:1903351_cellular_response_to_dopamine	0.517426	1
BP_GO:0070453_regulation_of_heme_biosynthetic_process	0.517471	1
BP_GO:1901463_regulation_of_tetrapyrrole_biosynthetic_process	0.517471	1
BP_GO:2000105_positive_regulation_of_DNA-dependent_DNA_replication	0.517773	1
BP_GO:0019747_regulation_of_isoprenoid_metabolic_process	0.517806	1
BP_GO:0015798_myo-inositol_transport	0.517844	1
BP_GO:0035418_protein_localization_to_synapse	0.517915	1
BP_GO:0035498_carnosine_metabolic_process	0.517949	1
BP_GO:0000454_snoRNA_guided_rRNA_pseudouridine_synthesis	0.518216	1
BP_GO:0001825_blastocyst_formation	0.518373	1
BP_GO:0061515_myeloid_cell_development	0.51839	1
BP_GO:2000678_negative_regulation_of_transcription_regulatory_region_DNA_binding	0.518498	1
MF_GO:0072320_volume-sensitive_chloride_channel_activity	0.518634	1
BP_GO:0001714_endodermal_cell_fate_specification	0.518663	1
BP_GO:0071655_regulation_of_granulocyte_colony-stimulating_factor_production	0.518679	1
CC_GO:0070820_tertiary_granule	0.518699	1
BP_GO:0035630_bone_mineralization_involved_in_bone_maturation	0.518722	1
MF_GO:0035473_lipase_binding	0.518819	1
MF_GO:0015214_pyrimidine_nucleoside_transmembrane_transporter_activity	0.518924	1
BP_GO:1901873_regulation_of_post-translational_protein_modification	0.518999	1
BP_GO:1902474_positive_regulation_of_protein_localization_to_synapse	0.51902	1
BP_GO:0044154_histone_H3-K14_acetylation	0.519092	1
BP_GO:0060046_regulation_of_acrosome_reaction	0.51911	1
BP_GO:0060346_bone_trabecula_formation	0.519128	1
BP_GO:0061817_endoplasmic_reticulum-plasma_membrane_tethering	0.519197	1
CC_GO:0002079_inner_acrosomal_membrane	0.519226	1
BP_GO:0048864_stem_cell_development	0.519331	1
BP_GO:1901068_guanosine-containing_compound_metabolic_process	0.519351	1
MF_GO:0031543_peptidyl-proline_dioxygenase_activity	0.51945	1
BP_GO:0051952_regulation_of_amine_transport	0.519469	1
BP_GO:0086002_cardiac_muscle_cell_action_potential_involved_in_contraction	0.519519	1
MF_GO:0048306_calcium-dependent_protein_binding	0.519562	1
BP_GO:0007610_behavior	0.519681	1
BP_GO:0043243_positive_regulation_of_protein-containing_complex_disassembly	0.519771	1
MF_GO:0102568_phospholipase_A2_activity_consuming_1,2-dioleoylphosphatidylethanolamine)	0.519791	1
MF_GO:0102567_phospholipase_A2_activity_(consuming_1,2-dipalmitoylphosphatidylcholine)	0.519791	1
CC_GO:0070971_endoplasmic_reticulum_exit_site	0.51987	1
BP_GO:0032511_late_endosome_to_vacuole_transport_via_multivesicular_body_sorting_pathway	0.519941	1
BP_GO:0098773_skin_epidermis_development	0.520117	1
MF_GO:0030976_thiamine_pyrophosphate_binding	0.520119	1
BP_GO:1903036_positive_regulation_of_response_to_wounding	0.520124	1
BP_GO:0042118_endothelial_cell_activation	0.520207	1
BP_GO:0090038_negative_regulation_of_protein_kinase_C_signaling	0.520344	1
MF_GO:0052834_inositol_monophosphate_phosphatase_activity	0.520377	1
MF_GO:0052833_inositol_monophosphate_4-phosphatase_activity	0.520377	1
MF_GO:0052832_inositol_monophosphate_3-phosphatase_activity	0.520377	1
MF_GO:0008934_inositol_monophosphate_1-phosphatase_activity	0.520377	1
MF_GO:0004672_protein_kinase_activity	0.520454	1
MF_GO:0022840_leak_channel_activity	0.520661	1
MF_GO:0022842_narrow_pore_channel_activity	0.520661	1
CC_GO:0042565_RNA_nuclear_export_complex	0.520686	1
BP_GO:0035281_pre-miRNA_export_from_nucleus	0.520686	1
BP_GO:0071679_commissural_neuron_axon_guidance	0.520717	1
BP_GO:0070673_response_to_interleukin-18	0.52075	1
BP_GO:0007231_osmosensory_signaling_pathway	0.520778	1
BP_GO:0042819_vitamin_B6_biosynthetic_process	0.521085	1
BP_GO:0006415_translational_termination	0.521351	1
BP_GO:0034204_lipid_translocation	0.521622	1
BP_GO:0071603_endothelial_cell-cell_adhesion	0.521635	1
BP_GO:1900279_regulation_of_CD4-positive,_alpha-beta_T_cell_costimulation	0.521827	1
BP_GO:2001166_regulation_of_histone_H2B_ubiquitination	0.521965	1
MF_GO:0015432_ABC-type_bile_acid_transporter_activity	0.522192	1
CC_GO:0072558_NLRP1_inflammasome_complex	0.522203	1
MF_GO:0005497_androgen_binding	0.522312	1
BP_GO:0086029_Purkinje_myocyte_to_ventricular_cardiac_muscle_cell_signaling	0.522466	1
BP_GO:0030683_mitigation_of_host_immune_response_by_virus	0.522511	1
BP_GO:0019049_mitigation_of_host_defenses_by_virus	0.522511	1
BP_GO:0050787_detoxification_of_mercury_ion	0.522511	1
BP_GO:0034975_protein_folding_in_endoplasmic_reticulum	0.522561	1
CC_GO:0031968_organelle_outer_membrane	0.522606	1
MF_GO:0032089_NACHT_domain_binding	0.522694	1
MF_GO:0046978_TAP1_binding	0.522917	1
BP_GO:1902267_regulation_of_polyamine_transmembrane_transport	0.522945	1
MF_GO:0042979_ornithine_decarboxylase_regulator_activity	0.522945	1
MF_GO:0036312_phosphatidylinositol_3-kinase_regulatory_subunit_binding	0.522993	1
BP_GO:0061004_pattern_specification_involved_in_kidney_development	0.523061	1
BP_GO:0001708_cell_fate_specification	0.523138	1
MF_GO:0004074_biliverdin_reductase_(NAD(P)+)_activity	0.523241	1
MF_GO:0106277_biliverdin_reductase_(NADP+)_activity	0.523241	1
MF_GO:0106276_biliberdin_reductase_NAD+_activity	0.523241	1
BP_GO:0002705_positive_regulation_of_leukocyte_mediated_immunity	0.523256	1
BP_GO:0033148_positive_regulation_of_intracellular_estrogen_receptor_signaling_pathway	0.523263	1
BP_GO:1903748_negative_regulation_of_establishment_of_protein_localization_to_mitochondrion	0.523358	1
BP_GO:0097213_regulation_of_lysosomal_membrane_permeability	0.523432	1
BP_GO:0034138_toll-like_receptor_3_signaling_pathway	0.523514	1
CC_GO:0099629_postsynaptic_specialization_of_symmetric_synapse	0.52356	1
BP_GO:0048659_smooth_muscle_cell_proliferation	0.52399	1
BP_GO:0038155_interleukin-23-mediated_signaling_pathway	0.524096	1
MF_GO:0050780_dopamine_receptor_binding	0.524339	1
BP_GO:0048752_semicircular_canal_morphogenesis	0.524376	1
BP_GO:0042704_uterine_wall_breakdown	0.524381	1
BP_GO:0071732_cellular_response_to_nitric_oxide	0.524391	1
CC_GO:0008303_caspase_complex	0.524417	1
CC_GO:0042765_GPI-anchor_transamidase_complex	0.524417	1
BP_GO:0036481_intrinsic_apoptotic_signaling_pathway_in_response_to_hydrogen_peroxide	0.524564	1
MF_GO:0008525_phosphatidylcholine_transporter_activity	0.524649	1
BP_GO:1902037_negative_regulation_of_hematopoietic_stem_cell_differentiation	0.524676	1
MF_GO:0008392_arachidonic_acid_epoxygenase_activity	0.524761	1
BP_GO:0099601_regulation_of_neurotransmitter_receptor_activity	0.524818	1
BP_GO:0007284_spermatogonial_cell_division	0.524837	1
BP_GO:0030240_skeletal_muscle_thin_filament_assembly	0.524939	1
BP_GO:0061684_chaperone-mediated_autophagy	0.524981	1
BP_GO:1904466_positive_regulation_of_matrix_metallopeptidase_secretion	0.525033	1
BP_GO:0086036_regulation_of_cardiac_muscle_cell_membrane_potential	0.525078	1
BP_GO:0065007_biological_regulation	0.52516	1
BP_GO:0015908_fatty_acid_transport	0.525168	1
BP_GO:0072524_pyridine-containing_compound_metabolic_process	0.52518	1
BP_GO:0042063_gliogenesis	0.525202	1
BP_GO:0045741_positive_regulation_of_epidermal_growth_factor-activated_receptor_activity	0.525323	1
CC_GO:0016342_catenin_complex	0.52538	1
BP_GO:0001766_membrane_raft_polarization	0.525384	1
BP_GO:0030252_growth_hormone_secretion	0.525698	1
BP_GO:0032384_negative_regulation_of_intracellular_cholesterol_transport	0.525749	1
BP_GO:0032381_negative_regulation_of_intracellular_sterol_transport	0.525749	1
BP_GO:0032378_negative_regulation_of_intracellular_lipid_transport	0.525749	1
BP_GO:1905601_negative_regulation_of_receptor-mediated_endocytosis_involved_in_cholesterol_transport	0.525749	1
CC_GO:0016533_protein_kinase_5_complex	0.525777	1
BP_GO:0032915_positive_regulation_of_transforming_growth_factor_beta2_production	0.525795	1
BP_GO:0005975_carbohydrate_metabolic_process	0.525953	1
MF_GO:0018024_histone-lysine_N-methyltransferase_activity	0.526174	1
BP_GO:0071577_zinc_ion_transmembrane_transport	0.526264	1
CC_GO:0090534_calcium_ion-transporting_ATPase_complex	0.526296	1
BP_GO:0000186_activation_of_MAPKK_activity	0.526457	1
CC_GO:0005786_signal_recognition_particle,_endoplasmic_reticulum_targeting	0.526465	1
CC_GO:0048500_signal_recognition_particle	0.526465	1
BP_GO:2000721_positive_regulation_of_transcription_from_RNA_polymerase_II_promoter_involved_in_smooth_muscle_cell_differentiation	0.526478	1
BP_GO:0003162_atrioventricular_node_development	0.526615	1
CC_GO:0002177_manchette	0.526762	1
MF_GO:0016803_ether_hydrolase_activity	0.526778	1
BP_GO:0051138_positive_regulation_of_NK_T_cell_differentiation	0.527116	1
BP_GO:2000313_regulation_of_fibroblast_growth_factor_receptor_signaling_pathway_involved_in_neural_plate_anterior/posterior_pattern_formation	0.527117	1
MF_GO:0004826_phenylalanine-tRNA_ligase_activity	0.527471	1
BP_GO:0062099_negative_regulation_of_programmed_necrotic_cell_death	0.527821	1
MF_GO:0043734_DNA-N1-methyladenine_dioxygenase_activity	0.527862	1
BP_GO:0072574_hepatocyte_proliferation	0.527939	1
BP_GO:0072575_epithelial_cell_proliferation_involved_in_liver_morphogenesis	0.527939	1
MF_GO:0005280_amino_acid:proton_symporter_activity	0.528028	1
BP_GO:0060992_response_to_fungicide	0.528246	1
BP_GO:1901844_regulation_of_cell_communication_by_electrical_coupling_involved_in_cardiac_conduction	0.528269	1
MF_GO:0004749_ribose_phosphate_diphosphokinase_activity	0.528373	1
CC_GO:0002189_ribose_phosphate_diphosphokinase_complex	0.528373	1
BP_GO:0060465_pharynx_development	0.528393	1
BP_GO:0002360_T_cell_lineage_commitment	0.528414	1
BP_GO:0071288_cellular_response_to_mercury_ion	0.528438	1
BP_GO:0030299_intestinal_cholesterol_absorption	0.528465	1
MF_GO:0008131_primary_amine_oxidase_activity	0.528655	1
BP_GO:0006892_post-Golgi_vesicle-mediated_transport	0.528763	1
BP_GO:1903322_positive_regulation_of_protein_modification_by_small_protein_conjugation_or_removal	0.528846	1
MF_GO:0003993_acid_phosphatase_activity	0.528904	1
BP_GO:1905038_regulation_of_membrane_lipid_metabolic_process	0.52892	1
BP_GO:0090153_regulation_of_sphingolipid_biosynthetic_process	0.52892	1
BP_GO:0043456_regulation_of_pentose-phosphate_shunt	0.528941	1
MF_GO:0016494_C-X-C_chemokine_receptor_activity	0.529147	1
CC_GO:0005916_fascia_adherens	0.529217	1
MF_GO:0016918_retinal_binding	0.529375	1
BP_GO:1901077_regulation_of_relaxation_of_muscle	0.52942	1
MF_GO:0019900_kinase_binding	0.529425	1
BP_GO:0021853_cerebral_cortex_GABAergic_interneuron_migration	0.529518	1
BP_GO:0009069_serine_family_amino_acid_metabolic_process	0.529562	1
BP_GO:0043328_protein_transport_to_vacuole_involved_in_ubiquitin-dependent_protein_catabolic_process_via_the_multivesicular_body_sorting_pathway	0.529894	1
BP_GO:0045830_positive_regulation_of_isotype_switching	0.529905	1
BP_GO:0010848_regulation_of_chromatin_disassembly	0.529942	1
BP_GO:0009187_cyclic_nucleotide_metabolic_process	0.529946	1
BP_GO:0060534_trachea_cartilage_development	0.530017	1
BP_GO:1902165_regulation_of_intrinsic_apoptotic_signaling_pathway_in_response_to_DNA_damage_by_p53_class_mediator	0.530433	1
BP_GO:0006085_acetyl-CoA_biosynthetic_process	0.53054	1
BP_GO:2000402_negative_regulation_of_lymphocyte_migration	0.530565	1
BP_GO:0072160_nephron_tubule_epithelial_cell_differentiation	0.53058	1
BP_GO:1990258_histone_glutamine_methylation	0.530693	1
MF_GO:0045294_alpha-catenin_binding	0.530726	1
MF_GO:0001635_calcitonin_gene-related_peptide_receptor_activity	0.530726	1
BP_GO:0046486_glycerolipid_metabolic_process	0.530808	1
BP_GO:0021542_dentate_gyrus_development	0.530808	1
BP_GO:0071400_cellular_response_to_oleic_acid	0.530838	1
MF_GO:0008375_acetylglucosaminyltransferase_activity	0.530876	1
BP_GO:0014706_striated_muscle_tissue_development	0.530935	1
BP_GO:0035702_monocyte_homeostasis	0.531035	1
MF_GO:0001217_DNA-binding_transcription_repressor_activity	0.531125	1
BP_GO:0070194_synaptonemal_complex_disassembly	0.531126	1
BP_GO:0002669_positive_regulation_of_T_cell_anergy	0.531172	1
BP_GO:0002913_positive_regulation_of_lymphocyte_anergy	0.531172	1
BP_GO:0060828_regulation_of_canonical_Wnt_signaling_pathway	0.531279	1
BP_GO:0033153_T_cell_receptor_V(D)J_recombination	0.53145	1
BP_GO:0002568_somatic_diversification_of_T_cell_receptor_genes	0.53145	1
BP_GO:0002681_somatic_recombination_of_T_cell_receptor_gene_segments	0.53145	1
BP_GO:0044827_modulation_by_host_of_viral_genome_replication	0.531514	1
BP_GO:0010753_positive_regulation_of_cGMP-mediated_signaling	0.531517	1
BP_GO:1902256_regulation_of_apoptotic_process_involved_in_outflow_tract_morphogenesis	0.531582	1
BP_GO:1902894_negative_regulation_of_pri-miRNA_transcription_by_RNA_polymerase_II	0.531593	1
BP_GO:0007292_female_gamete_generation	0.531684	1
CC_GO:0034361_very-low-density_lipoprotein_particle	0.5317	1
CC_GO:0034385_triglyceride-rich_plasma_lipoprotein_particle	0.5317	1
BP_GO:0007006_mitochondrial_membrane_organization	0.531714	1
CC_GO:0098560_cytoplasmic_side_of_late_endosome_membrane	0.531764	1
MF_GO:0103073_anandamide_amidohydrolase_activity	0.5319	1
MF_GO:0102077_oleamide_hydrolase_activity	0.5319	1
BP_GO:0048205_COPI_coating_of_Golgi_vesicle	0.5322	1
BP_GO:0048200_Golgi_transport_vesicle_coating	0.5322	1
MF_GO:0004758_serine_C-palmitoyltransferase_activity	0.532257	1
MF_GO:0016454_C-palmitoyltransferase_activity	0.532257	1
BP_GO:2000724_positive_regulation_of_cardiac_vascular_smooth_muscle_cell_differentiation	0.532265	1
BP_GO:0042816_vitamin_B6_metabolic_process	0.532458	1
CC_GO:0032127_dense_core_granule_membrane	0.532487	1
BP_GO:0031063_regulation_of_histone_deacetylation	0.532589	1
BP_GO:1902884_positive_regulation_of_response_to_oxidative_stress	0.532605	1
BP_GO:0048017_inositol_lipid-mediated_signaling	0.532683	1
MF_GO:0036122_BMP_binding	0.532873	1
BP_GO:0042135_neurotransmitter_catabolic_process	0.532973	1
CC_GO:0098949_intrinsic_component_of_postsynaptic_endosome_membrane	0.533084	1
CC_GO:0099034_anchored_component_of_postsynaptic_endosome_membrane	0.533084	1
CC_GO:0099033_anchored_component_of_postsynaptic_recycling_endosome_membrane	0.533084	1
CC_GO:0098951_intrinsic_component_of_postsynaptic_recycling_endosome_membrane	0.533084	1
BP_GO:0045601_regulation_of_endothelial_cell_differentiation	0.533199	1
BP_GO:0097050_type_B_pancreatic_cell_apoptotic_process	0.533312	1
CC_GO:1990589_ATF4-CREB1_transcription_factor_complex	0.533366	1
BP_GO:0009798_axis_specification	0.533439	1
BP_GO:0021554_optic_nerve_development	0.533476	1
BP_GO:0032849_positive_regulation_of_cellular_pH_reduction	0.533495	1
BP_GO:0090271_positive_regulation_of_fibroblast_growth_factor_production	0.533527	1
BP_GO:0030326_embryonic_limb_morphogenesis	0.533572	1
BP_GO:0035113_embryonic_appendage_morphogenesis	0.533572	1
BP_GO:1903214_regulation_of_protein_targeting_to_mitochondrion	0.533606	1
MF_GO:0015433_ABC-type_peptide_antigen_transporter_activity	0.533688	1
MF_GO:0015440_ABC-type_peptide_transporter_activity	0.533688	1
BP_GO:0031640_killing_of_cells_of_other_organism	0.533826	1
BP_GO:0007389_pattern_specification_process	0.533927	1
MF_GO:0035381_ATP-gated_ion_channel_activity	0.534041	1
MF_GO:0017136_NAD-dependent_histone_deacetylase_activity	0.534125	1
CC_GO:0034998_oligosaccharyltransferase_I_complex	0.534131	1
BP_GO:0033577_protein_glycosylation_in_endoplasmic_reticulum	0.534177	1
BP_GO:1903580_positive_regulation_of_ATP_metabolic_process	0.534228	1
BP_GO:0043039_tRNA_aminoacylation	0.534248	1
BP_GO:0110089_regulation_of_hippocampal_neuron_apoptotic_process	0.534525	1
BP_GO:0090316_positive_regulation_of_intracellular_protein_transport	0.534551	1
BP_GO:0071450_cellular_response_to_oxygen_radical	0.534632	1
BP_GO:0071451_cellular_response_to_superoxide	0.534632	1
BP_GO:1904352_positive_regulation_of_protein_catabolic_process_in_the_vacuole	0.534704	1
BP_GO:0000105_histidine_biosynthetic_process	0.534723	1
BP_GO:1900673_olefin_metabolic_process	0.534769	1
MF_GO:0050501_hyaluronan_synthase_activity	0.534782	1
BP_GO:0007089_traversing_start_control_point_of_mitotic_cell_cycle	0.535265	1
BP_GO:0030947_regulation_of_vascular_endothelial_growth_factor_receptor_signaling_pathway	0.535555	1
MF_GO:0015562_efflux_transmembrane_transporter_activity	0.535619	1
BP_GO:0031620_regulation_of_fever_generation	0.535622	1
MF_GO:0003796_lysozyme_activity	0.535745	1
CC_GO:0016939_kinesin_II_complex	0.535782	1
BP_GO:0018198_peptidyl-cysteine_modification	0.535796	1
BP_GO:0110149_regulation_of_biomineralization	0.535921	1
MF_GO:0042054_histone_methyltransferase_activity	0.535996	1
BP_GO:0002513_tolerance_induction_to_self_antigen	0.535999	1
BP_GO:0097193_intrinsic_apoptotic_signaling_pathway	0.536144	1
BP_GO:0072089_stem_cell_proliferation	0.536276	1
MF_GO:0015144_carbohydrate_transmembrane_transporter_activity	0.536284	1
BP_GO:0060050_positive_regulation_of_protein_glycosylation	0.536492	1
BP_GO:0048211_Golgi_vesicle_docking	0.536498	1
BP_GO:0055091_phospholipid_homeostasis	0.536628	1
CC_GO:0043025_neuronal_cell_body	0.53664	1
BP_GO:1903817_negative_regulation_of_voltage-gated_potassium_channel_activity	0.53665	1
BP_GO:0071774_response_to_fibroblast_growth_factor	0.536688	1
CC_GO:0043260_laminin-11_complex	0.536748	1
BP_GO:0010862_positive_regulation_of_pathway-restricted_SMAD_protein_phosphorylation	0.536826	1
BP_GO:1905523_positive_regulation_of_macrophage_migration	0.536859	1
BP_GO:0007492_endoderm_development	0.536896	1
BP_GO:0032329_serine_transport	0.537037	1
BP_GO:0120197_mucociliary_clearance	0.537208	1
MF_GO:0051379_epinephrine_binding	0.537582	1
MF_GO:0016647_oxidoreductase_activity,_acting_on_the_CH-NH_group_of_donors,_oxygen_as_acceptor	0.53771	1
CC_GO:0033269_internode_region_of_axon	0.537742	1
CC_GO:1990124_messenger_ribonucleoprotein_complex	0.537812	1
BP_GO:0034112_positive_regulation_of_homotypic_cell-cell_adhesion	0.537845	1
MF_GO:0004438_phosphatidylinositol-3-phosphatase_activity	0.537901	1
BP_GO:0072289_metanephric_nephron_tubule_formation	0.537936	1
BP_GO:2000317_negative_regulation_of_T-helper_17_type_immune_response	0.538057	1
MF_GO:0016917_GABA_receptor_activity	0.538059	1
BP_GO:0048713_regulation_of_oligodendrocyte_differentiation	0.538156	1
BP_GO:0051418_microtubule_nucleation_by_microtubule_organizing_center	0.538196	1
MF_GO:0017166_vinculin_binding	0.53826	1
BP_GO:0048261_negative_regulation_of_receptor-mediated_endocytosis	0.538372	1
BP_GO:0032499_detection_of_peptidoglycan	0.538454	1
BP_GO:0000381_regulation_of_alternative_mRNA_splicing,_via_spliceosome	0.538613	1
CC_GO:0034455_t-UTP_complex	0.538679	1
BP_GO:0043320_natural_killer_cell_degranulation	0.538739	1
BP_GO:0002323_natural_killer_cell_activation_involved_in_immune_response	0.538739	1
BP_GO:0060667_branch_elongation_involved_in_salivary_gland_morphogenesis	0.538817	1
BP_GO:0060595_fibroblast_growth_factor_receptor_signaling_pathway_involved_in_mammary_gland_specification	0.538817	1
BP_GO:0060615_mammary_gland_bud_formation	0.538817	1
BP_GO:0060915_mesenchymal_cell_differentiation_involved_in_lung_development	0.538817	1
BP_GO:0019262_N-acetylneuraminate_catabolic_process	0.538822	1
BP_GO:0098877_neurotransmitter_receptor_transport_to_plasma_membrane	0.538854	1
BP_GO:1903845_negative_regulation_of_cellular_response_to_transforming_growth_factor_beta_stimulus	0.538863	1
BP_GO:0120252_hydrocarbon_metabolic_process	0.538927	1
BP_GO:0010761_fibroblast_migration	0.538965	1
BP_GO:0050873_brown_fat_cell_differentiation	0.539153	1
MF_GO:1904399_heparan_sulfate_binding	0.539157	1
BP_GO:1901215_negative_regulation_of_neuron_death	0.53917	1
BP_GO:0021889_olfactory_bulb_interneuron_differentiation	0.53935	1
BP_GO:0048013_ephrin_receptor_signaling_pathway	0.539355	1
MF_GO:0008431_vitamin_E_binding	0.539408	1
BP_GO:0034655_nucleobase-containing_compound_catabolic_process	0.539466	1
BP_GO:0001975_response_to_amphetamine	0.539555	1
BP_GO:0150173_positive_regulation_of_phosphatidylcholine_metabolic_process	0.539681	1
BP_GO:2001247_positive_regulation_of_phosphatidylcholine_biosynthetic_process	0.539681	1
MF_GO:0106006_cytoskeletal_protein-membrane_anchor_activity	0.539755	1
MF_GO:0090554_phosphatidylcholine_floppase_activity	0.539768	1
MF_GO:0061463_O-acetyl-ADP-ribose_deacetylase_activity	0.539772	1
BP_GO:0002701_negative_regulation_of_production_of_molecular_mediator_of_immune_response	0.539797	1
MF_GO:0033882_choloyl-CoA_hydrolase_activity	0.539818	1
MF_GO:0052815_medium-chain_acyl-CoA_hydrolase_activity	0.539818	1
BP_GO:0006575_cellular_modified_amino_acid_metabolic_process	0.540019	1
BP_GO:0034201_response_to_oleic_acid	0.540029	1
MF_GO:0019707_protein-cysteine_S-acyltransferase_activity	0.54014	1
MF_GO:0019706_protein-cysteine_S-palmitoyltransferase_activity	0.54014	1
BP_GO:0003279_cardiac_septum_development	0.540482	1
MF_GO:0004177_aminopeptidase_activity	0.540512	1
BP_GO:1901655_cellular_response_to_ketone	0.540553	1
BP_GO:0006611_protein_export_from_nucleus	0.540987	1
MF_GO:0030898_actin-dependent_ATPase_activity	0.541018	1
MF_GO:0031402_sodium_ion_binding	0.541026	1
BP_GO:1901329_regulation_of_odontoblast_differentiation	0.541045	1
BP_GO:0006637_acyl-CoA_metabolic_process	0.541048	1
BP_GO:0035383_thioester_metabolic_process	0.541048	1
BP_GO:0001945_lymph_vessel_development	0.541248	1
CC_GO:0042583_chromaffin_granule	0.541277	1
BP_GO:0061833_protein_localization_to_tricellular_tight_junction	0.541317	1
CC_GO:0030868_smooth_endoplasmic_reticulum_membrane	0.541377	1
BP_GO:0033131_regulation_of_glucokinase_activity	0.541482	1
BP_GO:0060292_long-term_synaptic_depression	0.5415	1
BP_GO:0032602_chemokine_production	0.541602	1
BP_GO:2000353_positive_regulation_of_endothelial_cell_apoptotic_process	0.54162	1
BP_GO:2000191_regulation_of_fatty_acid_transport	0.541626	1
MF_GO:0015207_adenine_transmembrane_transporter_activity	0.541908	1
BP_GO:0140354_lipid_import_into_cell	0.542185	1
BP_GO:0090343_positive_regulation_of_cell_aging	0.542195	1
BP_GO:0000122_negative_regulation_of_transcription_by_RNA_polymerase_II	0.542254	1
BP_GO:0002791_regulation_of_peptide_secretion	0.542386	1
BP_GO:0043650_dicarboxylic_acid_biosynthetic_process	0.542529	1
BP_GO:0048632_negative_regulation_of_skeletal_muscle_tissue_growth	0.54259	1
BP_GO:0015734_taurine_transport	0.542653	1
BP_GO:0042918_alkanesulfonate_transport	0.542653	1
BP_GO:0035067_negative_regulation_of_histone_acetylation	0.542832	1
BP_GO:0019532_oxalate_transport	0.542987	1
MF_GO:0019531_oxalate_transmembrane_transporter_activity	0.542987	1
MF_GO:0043274_phospholipase_binding	0.543011	1
BP_GO:0032060_bleb_assembly	0.543136	1
BP_GO:0006084_acetyl-CoA_metabolic_process	0.543242	1
CC_GO:0005652_nuclear_lamina	0.543286	1
BP_GO:0090280_positive_regulation_of_calcium_ion_import	0.543298	1
BP_GO:0120193_tight_junction_organization	0.543303	1
BP_GO:0007412_axon_target_recognition	0.543316	1
BP_GO:0035087_siRNA_loading_onto_RISC_involved_in_RNA_interference	0.543463	1
CC_GO:0005783_endoplasmic_reticulum	0.543681	1
BP_GO:0030207_chondroitin_sulfate_catabolic_process	0.543781	1
MF_GO:0120013_lipid_transfer_activity	0.543898	1
BP_GO:1904349_positive_regulation_of_small_intestine_smooth_muscle_contraction	0.543907	1
BP_GO:1904347_regulation_of_small_intestine_smooth_muscle_contraction	0.543907	1
BP_GO:0002949_tRNA_threonylcarbamoyladenosine_modification	0.543947	1
BP_GO:0110156_methylguanosine-cap_decapping	0.543959	1
BP_GO:0019401_alditol_biosynthetic_process	0.544017	1
MF_GO:0051500_D-tyrosyl-tRNA(Tyr)_deacylase_activity	0.544134	1
CC_GO:0031045_dense_core_granule	0.54423	1
BP_GO:0038109_Kit_signaling_pathway	0.544315	1
BP_GO:0046061_dATP_catabolic_process	0.544318	1
CC_GO:0035692_macrophage_migration_inhibitory_factor_receptor_complex	0.544361	1
BP_GO:0015917_aminophospholipid_transport	0.544419	1
BP_GO:1904751_positive_regulation_of_protein_localization_to_nucleolus	0.544466	1
BP_GO:0021940_positive_regulation_of_cerebellar_granule_cell_precursor_proliferation	0.544504	1
BP_GO:0030182_neuron_differentiation	0.544555	1
BP_GO:0060421_positive_regulation_of_heart_growth	0.544619	1
BP_GO:1905664_regulation_of_calcium_ion_import_across_plasma_membrane	0.544763	1
BP_GO:0042994_cytoplasmic_sequestering_of_transcription_factor	0.544819	1
CC_GO:0032059_bleb	0.545084	1
BP_GO:0002774_Fc_receptor_mediated_inhibitory_signaling_pathway	0.545208	1
BP_GO:0002767_immune_response-inhibiting_cell_surface_receptor_signaling_pathway	0.545208	1
BP_GO:0061709_reticulophagy	0.545217	1
CC_GO:0000805_X_chromosome	0.545234	1
MF_GO:0048020_CCR_chemokine_receptor_binding	0.545366	1
BP_GO:2000644_regulation_of_receptor_catabolic_process	0.545524	1
BP_GO:0045905_positive_regulation_of_translational_termination	0.545653	1
CC_GO:0099060_integral_component_of_postsynaptic_specialization_membrane	0.545655	1
BP_GO:1903961_positive_regulation_of_anion_transmembrane_transport	0.545854	1
BP_GO:0140289_protein_mono-ADP-ribosylation	0.545989	1
BP_GO:0050857_positive_regulation_of_antigen_receptor-mediated_signaling_pathway	0.546085	1
BP_GO:0003358_noradrenergic_neuron_development	0.546131	1
MF_GO:0004024_alcohol_dehydrogenase_activity,_zinc-dependent	0.546131	1
BP_GO:0061104_adrenal_chromaffin_cell_differentiation	0.546131	1
BP_GO:0045717_negative_regulation_of_fatty_acid_biosynthetic_process	0.54615	1
BP_GO:0034553_mitochondrial_respiratory_chain_complex_II_assembly	0.546191	1
BP_GO:0034552_respiratory_chain_complex_II_assembly	0.546191	1
BP_GO:0032346_positive_regulation_of_aldosterone_metabolic_process	0.546358	1
BP_GO:0032349_positive_regulation_of_aldosterone_biosynthetic_process	0.546358	1
BP_GO:0015693_magnesium_ion_transport	0.546506	1
BP_GO:0090206_negative_regulation_of_cholesterol_metabolic_process	0.546518	1
BP_GO:0045541_negative_regulation_of_cholesterol_biosynthetic_process	0.546518	1
BP_GO:0106119_negative_regulation_of_sterol_biosynthetic_process	0.546518	1
BP_GO:0032984_protein-containing_complex_disassembly	0.546525	1
BP_GO:0042594_response_to_starvation	0.546527	1
BP_GO:0014052_regulation_of_gamma-aminobutyric_acid_secretion	0.546547	1
BP_GO:0061029_eyelid_development_in_camera-type_eye	0.546578	1
BP_GO:0052428_modulation_by_host_of_symbiont_molecular_function	0.546768	1
BP_GO:0051781_positive_regulation_of_cell_division	0.546794	1
BP_GO:0072102_glomerulus_morphogenesis	0.546801	1
BP_GO:0045017_glycerolipid_biosynthetic_process	0.546807	1
MF_GO:0005163_nerve_growth_factor_receptor_binding	0.546902	1
BP_GO:0097066_response_to_thyroid_hormone	0.547059	1
BP_GO:0048665_neuron_fate_specification	0.547095	1
MF_GO:1905056_calcium-transporting_ATPase_activity_involved_in_regulation_of_presynaptic_cytosolic_calcium_ion_concentration	0.547172	1
MF_GO:0031779_melanocortin_receptor_binding	0.547209	1
MF_GO:0070996_type_1_melanocortin_receptor_binding	0.547209	1
BP_GO:0043279_response_to_alkaloid	0.547279	1
BP_GO:0030282_bone_mineralization	0.547421	1
BP_GO:0035883_enteroendocrine_cell_differentiation	0.547571	1
CC_GO:0005892_acetylcholine-gated_channel_complex	0.547645	1
BP_GO:0030432_peristalsis	0.547738	1
MF_GO:0030911_TPR_domain_binding	0.547907	1
BP_GO:0044806_G-quadruplex_DNA_unwinding	0.547937	1
CC_GO:0098878_neurotransmitter_receptor_complex	0.547981	1
MF_GO:0050692_DNA_binding_domain_binding	0.548277	1
MF_GO:0008504_monoamine_transmembrane_transporter_activity	0.548309	1
BP_GO:0051610_serotonin_uptake	0.548309	1
BP_GO:0070836_caveola_assembly	0.548357	1
BP_GO:0002691_regulation_of_cellular_extravasation	0.548359	1
BP_GO:0010975_regulation_of_neuron_projection_development	0.548414	1
BP_GO:0035502_metanephric_part_of_ureteric_bud_development	0.548431	1
BP_GO:0080184_response_to_phenylpropanoid	0.548653	1
BP_GO:1901385_regulation_of_voltage-gated_calcium_channel_activity	0.548796	1
BP_GO:1903010_regulation_of_bone_development	0.548858	1
BP_GO:0072666_establishment_of_protein_localization_to_vacuole	0.548883	1
BP_GO:0090276_regulation_of_peptide_hormone_secretion	0.54892	1
CC_GO:0000015_phosphopyruvate_hydratase_complex	0.549014	1
MF_GO:0004634_phosphopyruvate_hydratase_activity	0.549014	1
BP_GO:0003281_ventricular_septum_development	0.549051	1
BP_GO:0014040_positive_regulation_of_Schwann_cell_differentiation	0.54906	1
BP_GO:1903670_regulation_of_sprouting_angiogenesis	0.549066	1
BP_GO:2000376_positive_regulation_of_oxygen_metabolic_process	0.549125	1
BP_GO:0000729_DNA_double-strand_break_processing	0.549128	1
BP_GO:0097252_oligodendrocyte_apoptotic_process	0.54917	1
BP_GO:0002209_behavioral_defense_response	0.549306	1
BP_GO:0002654_positive_regulation_of_tolerance_induction_dependent_upon_immune_response	0.549306	1
BP_GO:0002658_regulation_of_peripheral_tolerance_induction	0.549306	1
BP_GO:0002660_positive_regulation_of_peripheral_tolerance_induction	0.549306	1
BP_GO:0071107_response_to_parathyroid_hormone	0.549313	1
CC_GO:0098992_neuronal_dense_core_vesicle	0.549405	1
BP_GO:0050714_positive_regulation_of_protein_secretion	0.549455	1
BP_GO:1901679_nucleotide_transmembrane_transport	0.549496	1
BP_GO:0035871_protein_K11-linked_deubiquitination	0.549597	1
BP_GO:0070423_nucleotide-binding_oligomerization_domain_containing_signaling_pathway	0.549631	1
CC_GO:0008247_1-alkyl-2-acetylglycerophosphocholine_esterase_complex	0.54969	1
BP_GO:0032480_negative_regulation_of_type_I_interferon_production	0.549715	1
BP_GO:1903553_positive_regulation_of_extracellular_exosome_assembly	0.549752	1
BP_GO:0044262_cellular_carbohydrate_metabolic_process	0.549974	1
BP_GO:0009086_methionine_biosynthetic_process	0.550015	1
BP_GO:2000543_positive_regulation_of_gastrulation	0.550168	1
BP_GO:0070345_negative_regulation_of_fat_cell_proliferation	0.55019	1
BP_GO:0060541_respiratory_system_development	0.550219	1
MF_GO:0005105_type_1_fibroblast_growth_factor_receptor_binding	0.550232	1
BP_GO:0051481_negative_regulation_of_cytosolic_calcium_ion_concentration	0.550237	1
MF_GO:0019784_NEDD8-specific_protease_activity	0.550239	1
BP_GO:0002433_immune_response-regulating_cell_surface_receptor_signaling_pathway_involved_in_phagocytosis	0.5504	1
BP_GO:0038096_Fc-gamma_receptor_signaling_pathway_involved_in_phagocytosis	0.5504	1
BP_GO:0099576_regulation_of_protein_catabolic_process_at_postsynapse,_modulating_synaptic_transmission	0.550467	1
BP_GO:2000096_positive_regulation_of_Wnt_signaling_pathway,_planar_cell_polarity_pathway	0.550495	1
BP_GO:0060018_astrocyte_fate_commitment	0.550541	1
CC_GO:0031379_RNA-directed_RNA_polymerase_complex	0.550575	1
CC_GO:0031380_nuclear_RNA-directed_RNA_polymerase_complex	0.550575	1
BP_GO:0036114_medium-chain_fatty-acyl-CoA_catabolic_process	0.550621	1
BP_GO:0002946_tRNA_C5-cytosine_methylation	0.550666	1
MF_GO:0003839_gamma-glutamylcyclotransferase_activity	0.550689	1
MF_GO:0048185_activin_binding	0.550722	1
MF_GO:0031871_proteinase_activated_receptor_binding	0.550726	1
MF_GO:0042610_CD8_receptor_binding	0.550802	1
BP_GO:0032459_regulation_of_protein_oligomerization	0.550985	1
MF_GO:0008798_beta-aspartyl-peptidase_activity	0.551028	1
BP_GO:0006643_membrane_lipid_metabolic_process	0.551129	1
BP_GO:0006337_nucleosome_disassembly	0.551214	1
BP_GO:0035608_protein_deglutamylation	0.551378	1
BP_GO:2000833_positive_regulation_of_steroid_hormone_secretion	0.551668	1
BP_GO:0048519_negative_regulation_of_biological_process	0.551696	1
MF_GO:0043185_vascular_endothelial_growth_factor_receptor_3_binding	0.551708	1
MF_GO:0031433_telethonin_binding	0.551795	1
BP_GO:0005984_disaccharide_metabolic_process	0.551862	1
BP_GO:2000008_regulation_of_protein_localization_to_cell_surface	0.551862	1
BP_GO:0034105_positive_regulation_of_tissue_remodeling	0.552082	1
BP_GO:0043649_dicarboxylic_acid_catabolic_process	0.552137	1
CC_GO:0014704_intercalated_disc	0.552146	1
BP_GO:2000303_regulation_of_ceramide_biosynthetic_process	0.552265	1
BP_GO:0033139_regulation_of_peptidyl-serine_phosphorylation_of_STAT_protein	0.552311	1
BP_GO:0044743_protein_transmembrane_import_into_intracellular_organelle	0.552343	1
CC_GO:0008287_protein_serine/threonine_phosphatase_complex	0.552484	1
CC_GO:1903293_phosphatase_complex	0.552484	1
BP_GO:0031065_positive_regulation_of_histone_deacetylation	0.552702	1
CC_GO:0018444_translation_release_factor_complex	0.55276	1
BP_GO:0002184_cytoplasmic_translational_termination	0.55276	1
BP_GO:0032811_negative_regulation_of_epinephrine_secretion	0.552763	1
BP_GO:1901317_regulation_of_flagellated_sperm_motility	0.552788	1
BP_GO:1904938_planar_cell_polarity_pathway_involved_in_axon_guidance	0.552834	1
BP_GO:0006294_nucleotide-excision_repair,_preincision_complex_assembly	0.552953	1
MF_GO:0051861_glycolipid_binding	0.553055	1
BP_GO:0006580_ethanolamine_metabolic_process	0.553112	1
MF_GO:0001025_RNA_polymerase_III_general_transcription_initiation_factor_binding	0.553204	1
MF_GO:0001156_TFIIIC-class_transcription_factor_complex_binding	0.553204	1
MF_GO:0001784_phosphotyrosine_residue_binding	0.55379	1
BP_GO:0006679_glucosylceramide_biosynthetic_process	0.553791	1
BP_GO:0009120_deoxyribonucleoside_metabolic_process	0.554138	1
BP_GO:0044818_mitotic_G2/M_transition_checkpoint	0.554157	1
BP_GO:0032543_mitochondrial_translation	0.554233	1
BP_GO:0007007_inner_mitochondrial_membrane_organization	0.554299	1
BP_GO:0032289_central_nervous_system_myelin_formation	0.554315	1
MF_GO:0047757_chondroitin-glucuronate_5-epimerase_activity	0.554561	1
BP_GO:0006509_membrane_protein_ectodomain_proteolysis	0.554596	1
BP_GO:0003181_atrioventricular_valve_morphogenesis	0.554729	1
BP_GO:0032571_response_to_vitamin_K	0.554904	1
MF_GO:1904928_coreceptor_activity_involved_in_canonical_Wnt_signaling_pathway	0.554978	1
BP_GO:1904049_negative_regulation_of_spontaneous_neurotransmitter_secretion	0.555013	1
CC_GO:0097123_cyclin_A1-CDK2_complex	0.555013	1
BP_GO:0017185_peptidyl-lysine_hydroxylation	0.555064	1
BP_GO:0032461_positive_regulation_of_protein_oligomerization	0.555104	1
CC_GO:1990851_Wnt-Frizzled-LRP5/6_complex	0.555104	1
MF_GO:0008349_MAP_kinase_kinase_kinase_kinase_activity	0.555228	1
MF_GO:0008499_UDP-galactose:beta-N-acetylglucosamine_beta-1,3-galactosyltransferase_activity	0.555245	1
BP_GO:0048675_axon_extension	0.555372	1
BP_GO:0032672_regulation_of_interleukin-3_production	0.555421	1
BP_GO:0051280_negative_regulation_of_release_of_sequestered_calcium_ion_into_cytosol	0.555448	1
MF_GO:0022852_glycine-gated_chloride_ion_channel_activity	0.555511	1
BP_GO:0052040_modulation_by_symbiont_of_host_programmed_cell_death	0.555519	1
BP_GO:0090615_mitochondrial_mRNA_processing	0.555602	1
BP_GO:0046833_positive_regulation_of_RNA_export_from_nucleus	0.5557	1
BP_GO:0030853_negative_regulation_of_granulocyte_differentiation	0.55571	1
BP_GO:0097176_epoxide_metabolic_process	0.55574	1
MF_GO:0097109_neuroligin_family_protein_binding	0.555804	1
BP_GO:0018345_protein_palmitoylation	0.555821	1
MF_GO:0016936_galactoside_binding	0.555828	1
BP_GO:0061056_sclerotome_development	0.555828	1
BP_GO:0010430_fatty_acid_omega-oxidation	0.555873	1
MF_GO:0003916_DNA_topoisomerase_activity	0.556004	1
BP_GO:0007341_penetration_of_zona_pellucida	0.556252	1
BP_GO:0033633_negative_regulation_of_cell-cell_adhesion_mediated_by_integrin	0.556551	1
BP_GO:0050796_regulation_of_insulin_secretion	0.556654	1
MF_GO:0016882_cyclo-ligase_activity	0.556687	1
MF_GO:0004579_dolichyl-diphosphooligosaccharide-protein_glycotransferase_activity	0.556691	1
BP_GO:0035999_tetrahydrofolate_interconversion	0.55672	1
MF_GO:0008138_protein_tyrosine/serine/threonine_phosphatase_activity	0.556774	1
MF_GO:0090482_vitamin_transmembrane_transporter_activity	0.556935	1
BP_GO:0071205_protein_localization_to_juxtaparanode_region_of_axon	0.557019	1
MF_GO:0061783_peptidoglycan_muralytic_activity	0.557179	1
BP_GO:0048227_plasma_membrane_to_endosome_transport	0.557192	1
BP_GO:2001045_negative_regulation_of_integrin-mediated_signaling_pathway	0.557342	1
BP_GO:0046882_negative_regulation_of_follicle-stimulating_hormone_secretion	0.557342	1
BP_GO:0071287_cellular_response_to_manganese_ion	0.557495	1
CC_GO:1990923_PET_complex	0.557637	1
CC_GO:1902711_GABA-A_receptor_complex	0.557643	1
MF_GO:0004890_GABA-A_receptor_activity	0.557643	1
BP_GO:0032355_response_to_estradiol	0.557777	1
BP_GO:0050771_negative_regulation_of_axonogenesis	0.557786	1
BP_GO:2000446_regulation_of_macrophage_migration_inhibitory_factor_signaling_pathway	0.557822	1
BP_GO:1902731_negative_regulation_of_chondrocyte_proliferation	0.55785	1
MF_GO:0022851_GABA-gated_chloride_ion_channel_activity	0.558092	1
MF_GO:0004954_prostanoid_receptor_activity	0.558165	1
BP_GO:0060032_notochord_regression	0.558495	1
MF_GO:0005004_GPI-linked_ephrin_receptor_activity	0.558587	1
BP_GO:0046462_monoacylglycerol_metabolic_process	0.558923	1
BP_GO:0031652_positive_regulation_of_heat_generation	0.559069	1
MF_GO:0004690_cyclic_nucleotide-dependent_protein_kinase_activity	0.559069	1
CC_GO:0043512_inhibin_A_complex	0.559309	1
CC_GO:0043511_inhibin_complex	0.559309	1
BP_GO:0002639_positive_regulation_of_immunoglobulin_production	0.559418	1
BP_GO:0060600_dichotomous_subdivision_of_an_epithelial_terminal_unit	0.559432	1
BP_GO:0060502_epithelial_cell_proliferation_involved_in_lung_morphogenesis	0.559535	1
BP_GO:0010040_response_to_iron(II)_ion	0.559544	1
MF_GO:0086083_cell_adhesive_protein_binding_involved_in_bundle_of_His_cell-Purkinje_myocyte_communication	0.559607	1
CC_GO:0033263_CORVET_complex	0.559631	1
MF_GO:0004181_metallocarboxypeptidase_activity	0.559748	1
BP_GO:0071455_cellular_response_to_hyperoxia	0.559787	1
BP_GO:0006272_leading_strand_elongation	0.559928	1
BP_GO:2000851_positive_regulation_of_glucocorticoid_secretion	0.559959	1
BP_GO:0031958_corticosteroid_receptor_signaling_pathway	0.560036	1
BP_GO:0021756_striatum_development	0.560159	1
BP_GO:0003156_regulation_of_animal_organ_formation	0.56035	1
BP_GO:1901984_negative_regulation_of_protein_acetylation	0.560413	1
BP_GO:0042182_ketone_catabolic_process	0.560449	1
BP_GO:0035307_positive_regulation_of_protein_dephosphorylation	0.560522	1
BP_GO:0051016_barbed-end_actin_filament_capping	0.56067	1
BP_GO:0021540_corpus_callosum_morphogenesis	0.560692	1
BP_GO:0051715_cytolysis_in_other_organism	0.560709	1
BP_GO:0051801_cytolysis_in_other_organism_involved_in_symbiotic_interaction	0.560709	1
BP_GO:0051838_cytolysis_by_host_of_symbiont_cells	0.560709	1
BP_GO:0060491_regulation_of_cell_projection_assembly	0.560891	1
BP_GO:0006471_protein_ADP-ribosylation	0.560895	1
BP_GO:1900107_regulation_of_nodal_signaling_pathway	0.561006	1
MF_GO:0140096_catalytic_activity,_acting_on_a_protein	0.561097	1
CC_GO:0042588_zymogen_granule	0.561105	1
BP_GO:0045939_negative_regulation_of_steroid_metabolic_process	0.561126	1
MF_GO:0001016_RNA_polymerase_III_transcription_regulatory_region_sequence-specific_DNA_binding	0.561146	1
CC_GO:1990184_amino_acid_transport_complex	0.561161	1
BP_GO:0015823_phenylalanine_transport	0.561161	1
BP_GO:0097089_methyl-branched_fatty_acid_metabolic_process	0.561178	1
BP_GO:0098754_detoxification	0.561228	1
BP_GO:0043103_hypoxanthine_salvage	0.561296	1
BP_GO:0051048_negative_regulation_of_secretion	0.561341	1
BP_GO:1904862_inhibitory_synapse_assembly	0.56155	1
BP_GO:0006574_valine_catabolic_process	0.561652	1
MF_GO:0015234_thiamine_transmembrane_transporter_activity	0.561658	1
BP_GO:0071934_thiamine_transmembrane_transport	0.561658	1
BP_GO:0051770_positive_regulation_of_nitric-oxide_synthase_biosynthetic_process	0.561671	1
BP_GO:0003190_atrioventricular_valve_formation	0.561725	1
MF_GO:0002153_steroid_receptor_RNA_activator_RNA_binding	0.561973	1
MF_GO:0030942_endoplasmic_reticulum_signal_peptide_binding	0.562026	1
BP_GO:0072172_mesonephric_tubule_formation	0.562035	1
BP_GO:1902544_regulation_of_DNA_N-glycosylase_activity	0.562109	1
BP_GO:0006690_icosanoid_metabolic_process	0.562253	1
BP_GO:0039530_MDA-5_signaling_pathway	0.562395	1
BP_GO:1902803_regulation_of_synaptic_vesicle_transport	0.562447	1
BP_GO:0009749_response_to_glucose	0.562456	1
MF_GO:0001226_RNA_polymerase_II_transcription_corepressor_binding	0.562568	1
BP_GO:2000391_positive_regulation_of_neutrophil_extravasation	0.562968	1
MF_GO:0004879_nuclear_receptor_activity	0.562987	1
MF_GO:0098531_ligand-activated_transcription_factor_activity	0.562987	1
MF_GO:0001164_RNA_polymerase_I_core_promoter_sequence-specific_DNA_binding	0.563245	1
MF_GO:0001163_RNA_polymerase_I_transcription_regulatory_region_sequence-specific_DNA_binding	0.563245	1
BP_GO:0060354_negative_regulation_of_cell_adhesion_molecule_production	0.563471	1
BP_GO:0015886_heme_transport	0.563478	1
MF_GO:0015232_heme_transmembrane_transporter_activity	0.563478	1
BP_GO:0070459_prolactin_secretion	0.56363	1
BP_GO:0097720_calcineurin-mediated_signaling	0.563666	1
BP_GO:0033173_calcineurin-NFAT_signaling_cascade	0.563666	1
CC_GO:0030906_retromer,_cargo-selective_complex	0.563694	1
MF_GO:0008047_enzyme_activator_activity	0.563989	1
BP_GO:2001053_regulation_of_mesenchymal_cell_apoptotic_process	0.564351	1
BP_GO:0060545_positive_regulation_of_necroptotic_process	0.56459	1
BP_GO:0002477_antigen_processing_and_presentation_of_exogenous_peptide_antigen_via_MHC_class_Ib	0.564604	1
BP_GO:1902600_proton_transmembrane_transport	0.564695	1
BP_GO:0120222_regulation_of_blastocyst_development	0.564874	1
BP_GO:0071156_regulation_of_cell_cycle_arrest	0.565049	1
BP_GO:0031398_positive_regulation_of_protein_ubiquitination	0.56508	1
MF_GO:0019103_pyrimidine_nucleotide_binding	0.565125	1
BP_GO:0010512_negative_regulation_of_phosphatidylinositol_biosynthetic_process	0.565221	1
BP_GO:0061975_articular_cartilage_development	0.565356	1
BP_GO:0001867_complement_activation,_lectin_pathway	0.565457	1
BP_GO:0046148_pigment_biosynthetic_process	0.565547	1
BP_GO:0042398_cellular_modified_amino_acid_biosynthetic_process	0.565756	1
BP_GO:1990926_short-term_synaptic_potentiation	0.565987	1
BP_GO:0043266_regulation_of_potassium_ion_transport	0.566003	1
BP_GO:0060068_vagina_development	0.56622	1
MF_GO:0004705_JUN_kinase_activity	0.56626	1
BP_GO:1903170_negative_regulation_of_calcium_ion_transmembrane_transport	0.566284	1
BP_GO:0000052_citrulline_metabolic_process	0.5663	1
BP_GO:0002347_response_to_tumor_cell	0.566369	1
MF_GO:0070259_tyrosyl-DNA_phosphodiesterase_activity	0.566437	1
BP_GO:0140105_interleukin-10-mediated_signaling_pathway	0.566437	1
BP_GO:0071675_regulation_of_mononuclear_cell_migration	0.566596	1
BP_GO:1905962_glutamatergic_neuron_differentiation	0.566626	1
BP_GO:0060040_retinal_bipolar_neuron_differentiation	0.566626	1
BP_GO:0046328_regulation_of_JNK_cascade	0.566665	1
CC_GO:0099154_serotonergic_synapse	0.566753	1
BP_GO:0045728_respiratory_burst_after_phagocytosis	0.566775	1
BP_GO:0038061_NIK/NF-kappaB_signaling	0.56678	1
BP_GO:1990823_response_to_leukemia_inhibitory_factor	0.566939	1
BP_GO:0072039_regulation_of_mesenchymal_cell_apoptotic_process_involved_in_nephron_morphogenesis	0.566978	1
MF_GO:0008107_galactoside_2-alpha-L-fucosyltransferase_activity	0.566978	1
BP_GO:1904673_negative_regulation_of_somatic_stem_cell_population_maintenance	0.566978	1
MF_GO:0031127_alpha-(1,2)-fucosyltransferase_activity	0.566978	1
BP_GO:0072040_negative_regulation_of_mesenchymal_cell_apoptotic_process_involved_in_nephron_morphogenesis	0.566978	1
BP_GO:0007178_transmembrane_receptor_protein_serine/threonine_kinase_signaling_pathway	0.566979	1
MF_GO:0017147_Wnt-protein_binding	0.567001	1
BP_GO:0071716_leukotriene_transport	0.567004	1
BP_GO:1905303_positive_regulation_of_macropinocytosis	0.567023	1
MF_GO:0032794_GTPase_activating_protein_binding	0.567073	1
BP_GO:0090207_regulation_of_triglyceride_metabolic_process	0.567153	1
BP_GO:0048011_neurotrophin_TRK_receptor_signaling_pathway	0.567233	1
BP_GO:0018027_peptidyl-lysine_dimethylation	0.567244	1
BP_GO:0072576_liver_morphogenesis	0.567383	1
BP_GO:1905198_manchette_assembly	0.567423	1
MF_GO:0047288_monosialoganglioside_sialyltransferase_activity	0.567428	1
BP_GO:0120009_intermembrane_lipid_transfer	0.567439	1
BP_GO:0034605_cellular_response_to_heat	0.567508	1
BP_GO:0072683_T_cell_extravasation	0.567509	1
BP_GO:0007271_synaptic_transmission,_cholinergic	0.567522	1
CC_GO:0097635_extrinsic_component_of_autophagosome_membrane	0.567653	1
BP_GO:0010810_regulation_of_cell-substrate_adhesion	0.568002	1
BP_GO:0002712_regulation_of_B_cell_mediated_immunity	0.56814	1
BP_GO:0002889_regulation_of_immunoglobulin_mediated_immune_response	0.56814	1
BP_GO:0006623_protein_targeting_to_vacuole	0.568229	1
BP_GO:0061077_chaperone-mediated_protein_folding	0.568257	1
MF_GO:0050542_icosanoid_binding	0.56828	1
BP_GO:1903689_regulation_of_wound_healing,_spreading_of_epidermal_cells	0.568316	1
BP_GO:0006020_inositol_metabolic_process	0.568446	1
BP_GO:0034285_response_to_disaccharide	0.568458	1
BP_GO:0009744_response_to_sucrose	0.568458	1
MF_GO:0004505_phenylalanine_4-monooxygenase_activity	0.568503	1
BP_GO:0042092_type_2_immune_response	0.568871	1
BP_GO:0035872_nucleotide-binding_domain,_leucine_rich_repeat_containing_receptor_signaling_pathway	0.568891	1
BP_GO:0051645_Golgi_localization	0.56907	1
BP_GO:2000346_negative_regulation_of_hepatocyte_proliferation	0.569078	1
MF_GO:0043208_glycosphingolipid_binding	0.569193	1
MF_GO:0008160_protein_tyrosine_phosphatase_activator_activity	0.569319	1
BP_GO:0033234_negative_regulation_of_protein_sumoylation	0.569351	1
BP_GO:0007207_phospholipase_C-activating_G_protein-coupled_acetylcholine_receptor_signaling_pathway	0.569385	1
BP_GO:0019058_viral_life_cycle	0.569415	1
MF_GO:0042805_actinin_binding	0.56949	1
MF_GO:0001641_group_II_metabotropic_glutamate_receptor_activity	0.569544	1
BP_GO:0060341_regulation_of_cellular_localization	0.56967	1
BP_GO:1901751_leukotriene_A4_metabolic_process	0.569679	1
MF_GO:0140346_phosphatidylserine_flippase_activity	0.569758	1
CC_GO:0031501_mannosyltransferase_complex	0.569778	1
BP_GO:0043983_histone_H4-K12_acetylation	0.56982	1
BP_GO:0060022_hard_palate_development	0.569929	1
BP_GO:0072330_monocarboxylic_acid_biosynthetic_process	0.569957	1
MF_GO:0023023_MHC_protein_complex_binding	0.569987	1
BP_GO:0043153_entrainment_of_circadian_clock_by_photoperiod	0.570001	1
BP_GO:1900166_regulation_of_glial_cell-derived_neurotrophic_factor_production	0.57001	1
BP_GO:1900168_positive_regulation_of_glial_cell-derived_neurotrophic_factor_production	0.57001	1
BP_GO:0060665_regulation_of_branching_involved_in_salivary_gland_morphogenesis_by_mesenchymal-epithelial_signaling	0.570039	1
BP_GO:1903375_facioacoustic_ganglion_development	0.570354	1
MF_GO:0001727_lipid_kinase_activity	0.570373	1
BP_GO:0140214_positive_regulation_of_long-chain_fatty_acid_import_into_cell	0.570377	1
BP_GO:0097240_chromosome_attachment_to_the_nuclear_envelope	0.57045	1
BP_GO:0034058_endosomal_vesicle_fusion	0.570476	1
BP_GO:1902905_positive_regulation_of_supramolecular_fiber_organization	0.570499	1
CC_GO:0005614_interstitial_matrix	0.570562	1
MF_GO:0016922_nuclear_receptor_binding	0.570741	1
CC_GO:0034681_integrin_alpha11-beta1_complex	0.570848	1
BP_GO:0035404_histone-serine_phosphorylation	0.571015	1
BP_GO:0044003_modulation_by_symbiont_of_host_process	0.57103	1
BP_GO:0010998_regulation_of_translational_initiation_by_eIF2_alpha_phosphorylation	0.571113	1
MF_GO:0004694_eukaryotic_translation_initiation_factor_2alpha_kinase_activity	0.571113	1
BP_GO:0009202_deoxyribonucleoside_triphosphate_biosynthetic_process	0.571133	1
BP_GO:0035794_positive_regulation_of_mitochondrial_membrane_permeability	0.571219	1
BP_GO:0006686_sphingomyelin_biosynthetic_process	0.571238	1
BP_GO:0043932_ossification_involved_in_bone_remodeling	0.571258	1
CC_GO:0031462_Cul2-RING_ubiquitin_ligase_complex	0.571331	1
BP_GO:0034312_diol_biosynthetic_process	0.571347	1
BP_GO:0033031_positive_regulation_of_neutrophil_apoptotic_process	0.571405	1
BP_GO:0048386_positive_regulation_of_retinoic_acid_receptor_signaling_pathway	0.571436	1
MF_GO:0004745_retinol_dehydrogenase_activity	0.571457	1
BP_GO:0006687_glycosphingolipid_metabolic_process	0.571592	1
CC_GO:0071204_histone_pre-mRNA_3'end_processing_complex	0.571601	1
BP_GO:2001140_positive_regulation_of_phospholipid_transport	0.571694	1
CC_GO:0005675_transcription_factor_TFIIH_holo_complex	0.571713	1
MF_GO:0015297_antiporter_activity	0.571764	1
BP_GO:0090311_regulation_of_protein_deacetylation	0.571768	1
BP_GO:0045617_negative_regulation_of_keratinocyte_differentiation	0.572066	1
BP_GO:0033365_protein_localization_to_organelle	0.572124	1
CC_GO:0099571_postsynaptic_cytoskeleton	0.572139	1
BP_GO:0048853_forebrain_morphogenesis	0.572223	1
BP_GO:0060158_phospholipase_C-activating_dopamine_receptor_signaling_pathway	0.572295	1
BP_GO:0090084_negative_regulation_of_inclusion_body_assembly	0.572469	1
BP_GO:0042769_DNA_damage_response,_detection_of_DNA_damage	0.572597	1
BP_GO:0030301_cholesterol_transport	0.572778	1
BP_GO:0033145_positive_regulation_of_intracellular_steroid_hormone_receptor_signaling_pathway	0.572796	1
BP_GO:0090141_positive_regulation_of_mitochondrial_fission	0.572835	1
BP_GO:0050922_negative_regulation_of_chemotaxis	0.572851	1
MF_GO:0004816_asparagine-tRNA_ligase_activity	0.572916	1
BP_GO:0021575_hindbrain_morphogenesis	0.57296	1
BP_GO:0050685_positive_regulation_of_mRNA_processing	0.57312	1
BP_GO:0051548_negative_regulation_of_keratinocyte_migration	0.573455	1
BP_GO:0010001_glial_cell_differentiation	0.573474	1
BP_GO:0033147_negative_regulation_of_intracellular_estrogen_receptor_signaling_pathway	0.573475	1
BP_GO:0042362_fat-soluble_vitamin_biosynthetic_process	0.573572	1
BP_GO:0034031_ribonucleoside_bisphosphate_catabolic_process	0.573676	1
BP_GO:0060296_regulation_of_cilium_beat_frequency_involved_in_ciliary_motility	0.573676	1
BP_GO:0034034_purine_nucleoside_bisphosphate_catabolic_process	0.573676	1
BP_GO:0033869_nucleoside_bisphosphate_catabolic_process	0.573676	1
MF_GO:0030350_iron-responsive_element_binding	0.573679	1
MF_GO:0019957_C-C_chemokine_binding	0.573823	1
BP_GO:2000098_negative_regulation_of_smooth_muscle_cell-matrix_adhesion	0.573859	1
MF_GO:0003835_beta-galactoside_alpha-2,6-sialyltransferase_activity	0.573904	1
BP_GO:0048194_Golgi_vesicle_budding	0.573909	1
CC_GO:0005584_collagen_type_I_trimer	0.573948	1
BP_GO:0042364_water-soluble_vitamin_biosynthetic_process	0.574066	1
BP_GO:0035683_memory_T_cell_extravasation	0.574218	1
BP_GO:0098911_regulation_of_ventricular_cardiac_muscle_cell_action_potential	0.574245	1
BP_GO:0006644_phospholipid_metabolic_process	0.574295	1
BP_GO:0046488_phosphatidylinositol_metabolic_process	0.574313	1
BP_GO:0010826_negative_regulation_of_centrosome_duplication	0.574336	1
BP_GO:0046606_negative_regulation_of_centrosome_cycle	0.574336	1
BP_GO:0070094_positive_regulation_of_glucagon_secretion	0.574353	1
BP_GO:0007603_phototransduction,_visible_light	0.574765	1
BP_GO:0021761_limbic_system_development	0.574891	1
BP_GO:1904381_Golgi_apparatus_mannose_trimming	0.574962	1
CC_GO:0014701_junctional_sarcoplasmic_reticulum_membrane	0.57504	1
BP_GO:1905897_regulation_of_response_to_endoplasmic_reticulum_stress	0.57533	1
CC_GO:0000439_transcription_factor_TFIIH_core_complex	0.575341	1
MF_GO:0099507_ligand-gated_ion_channel_activity_involved_in_regulation_of_presynaptic_membrane_potential	0.575385	1
BP_GO:1903800_positive_regulation_of_production_of_miRNAs_involved_in_gene_silencing_by_miRNA	0.575399	1
BP_GO:0002051_osteoblast_fate_commitment	0.575402	1
BP_GO:0019852_L-ascorbic_acid_metabolic_process	0.575581	1
BP_GO:0006578_amino-acid_betaine_biosynthetic_process	0.575727	1
BP_GO:0043248_proteasome_assembly	0.575932	1
BP_GO:0071462_cellular_response_to_water_stimulus	0.575972	1
BP_GO:1900175_regulation_of_nodal_signaling_pathway_involved_in_determination_of_lateral_mesoderm_left/right_asymmetry	0.576171	1
BP_GO:1900145_regulation_of_nodal_signaling_pathway_involved_in_determination_of_left/right_asymmetry	0.576171	1
MF_GO:0022834_ligand-gated_channel_activity	0.576172	1
MF_GO:0015276_ligand-gated_ion_channel_activity	0.576172	1
BP_GO:0061308_cardiac_neural_crest_cell_development_involved_in_heart_development	0.576345	1
MF_GO:0005104_fibroblast_growth_factor_receptor_binding	0.576393	1
BP_GO:0050775_positive_regulation_of_dendrite_morphogenesis	0.576422	1
CC_GO:0098948_intrinsic_component_of_postsynaptic_specialization_membrane	0.57646	1
BP_GO:0098904_regulation_of_AV_node_cell_action_potential	0.576464	1
MF_GO:0099530_G_protein-coupled_receptor_activity_involved_in_regulation_of_postsynaptic_membrane_potential	0.57648	1
BP_GO:0060713_labyrinthine_layer_morphogenesis	0.576506	1
BP_GO:2001300_lipoxin_metabolic_process	0.576567	1
BP_GO:2000707_positive_regulation_of_dense_core_granule_biogenesis	0.576641	1
MF_GO:0019842_vitamin_binding	0.576661	1
BP_GO:0008628_hormone-mediated_apoptotic_signaling_pathway	0.57672	1
BP_GO:0032374_regulation_of_cholesterol_transport	0.576776	1
BP_GO:0032371_regulation_of_sterol_transport	0.576776	1
MF_GO:0046983_protein_dimerization_activity	0.576896	1
BP_GO:0060009_Sertoli_cell_development	0.576901	1
BP_GO:0034311_diol_metabolic_process	0.577239	1
BP_GO:1901252_regulation_of_intracellular_transport_of_viral_material	0.577492	1
BP_GO:0033036_macromolecule_localization	0.577546	1
BP_GO:0006198_cAMP_catabolic_process	0.577638	1
BP_GO:1902941_regulation_of_voltage-gated_chloride_channel_activity	0.577985	1
BP_GO:1903797_positive_regulation_of_inorganic_anion_transmembrane_transport	0.577985	1
BP_GO:1902943_positive_regulation_of_voltage-gated_chloride_channel_activity	0.577985	1
BP_GO:0003143_embryonic_heart_tube_morphogenesis	0.578039	1
BP_GO:0030388_fructose_1,6-bisphosphate_metabolic_process	0.578153	1
BP_GO:1990830_cellular_response_to_leukemia_inhibitory_factor	0.578224	1
BP_GO:2000807_regulation_of_synaptic_vesicle_clustering	0.578316	1
MF_GO:0047017_prostaglandin-F_synthase_activity	0.578478	1
BP_GO:1902570_protein_localization_to_nucleolus	0.578483	1
CC_GO:0000159_protein_phosphatase_type_2A_complex	0.578573	1
BP_GO:0010677_negative_regulation_of_cellular_carbohydrate_metabolic_process	0.578608	1
BP_GO:0031584_activation_of_phospholipase_D_activity	0.578726	1
BP_GO:0097065_anterior_head_development	0.578761	1
BP_GO:0060291_long-term_synaptic_potentiation	0.578775	1
BP_GO:2000448_positive_regulation_of_macrophage_migration_inhibitory_factor_signaling_pathway	0.578881	1
BP_GO:0010867_positive_regulation_of_triglyceride_biosynthetic_process	0.578892	1
BP_GO:0048820_hair_follicle_maturation	0.579155	1
MF_GO:1904929_coreceptor_activity_involved_in_Wnt_signaling_pathway,_planar_cell_polarity_pathway	0.579191	1
CC_GO:0044297_cell_body	0.579493	1
BP_GO:0050708_regulation_of_protein_secretion	0.579524	1
BP_GO:0098937_anterograde_dendritic_transport	0.579553	1
BP_GO:2000311_regulation_of_AMPA_receptor_activity	0.579569	1
BP_GO:0021892_cerebral_cortex_GABAergic_interneuron_differentiation	0.579574	1
CC_GO:0070522_ERCC4-ERCC1_complex	0.57968	1
BP_GO:0045793_positive_regulation_of_cell_size	0.5797	1
CC_GO:0005682_U5_snRNP	0.580052	1
MF_GO:0016493_C-C_chemokine_receptor_activity	0.580111	1
MF_GO:0035612_AP-2_adaptor_complex_binding	0.580111	1
BP_GO:0008228_opsonization	0.580269	1
BP_GO:0016074_sno(s)RNA_metabolic_process	0.580521	1
MF_GO:0016174_NAD(P)H_oxidase_H2O2-forming_activity	0.581116	1
BP_GO:0010817_regulation_of_hormone_levels	0.58126	1
BP_GO:0006094_gluconeogenesis	0.581364	1
BP_GO:0000462_maturation_of_SSU-rRNA_from_tricistronic_rRNA_transcript_(SSU-rRNA,_5.8S_rRNA,_LSU-rRNA)	0.581422	1
CC_GO:0034665_integrin_alpha1-beta1_complex	0.581478	1
MF_GO:1903135_cupric_ion_binding	0.581515	1
CC_GO:0036038_MKS_complex	0.581526	1
BP_GO:0006760_folic_acid-containing_compound_metabolic_process	0.581707	1
CC_GO:0000438_core_TFIIH_complex_portion_of_holo_TFIIH_complex	0.581791	1
BP_GO:0043407_negative_regulation_of_MAP_kinase_activity	0.581814	1
BP_GO:1905604_negative_regulation_of_blood-brain_barrier_permeability	0.581876	1
MF_GO:1990518_single-stranded_3'-5'_DNA_helicase_activity	0.581958	1
BP_GO:0071283_cellular_response_to_iron(III)_ion	0.582014	1
CC_GO:0031904_endosome_lumen	0.582171	1
BP_GO:0035523_protein_K29-linked_deubiquitination	0.582274	1
BP_GO:0046452_dihydrofolate_metabolic_process	0.582314	1
BP_GO:0043950_positive_regulation_of_cAMP-mediated_signaling	0.582331	1
BP_GO:0035234_ectopic_germ_cell_programmed_cell_death	0.582382	1
BP_GO:0010623_programmed_cell_death_involved_in_cell_development	0.582382	1
BP_GO:0002700_regulation_of_production_of_molecular_mediator_of_immune_response	0.582416	1
BP_GO:0006308_DNA_catabolic_process	0.582469	1
MF_GO:0010181_FMN_binding	0.582561	1
BP_GO:0017144_drug_metabolic_process	0.582579	1
BP_GO:0032701_negative_regulation_of_interleukin-18_production	0.582685	1
CC_GO:0030863_cortical_cytoskeleton	0.582814	1
CC_GO:0005798_Golgi-associated_vesicle	0.582845	1
BP_GO:0042473_outer_ear_morphogenesis	0.58286	1
BP_GO:1904217_regulation_of_CDP-diacylglycerol-serine_O-phosphatidyltransferase_activity	0.582935	1
BP_GO:1904222_positive_regulation_of_serine_C-palmitoyltransferase_activity	0.582935	1
BP_GO:1904219_positive_regulation_of_CDP-diacylglycerol-serine_O-phosphatidyltransferase_activity	0.582935	1
BP_GO:0008585_female_gonad_development	0.582961	1
MF_GO:0070182_DNA_polymerase_binding	0.582969	1
BP_GO:0071875_adrenergic_receptor_signaling_pathway	0.583075	1
BP_GO:0032370_positive_regulation_of_lipid_transport	0.583096	1
CC_GO:0005583_fibrillar_collagen_trimer	0.583116	1
BP_GO:1904245_regulation_of_polynucleotide_adenylyltransferase_activity	0.583132	1
BP_GO:0140112_extracellular_vesicle_biogenesis	0.583154	1
MF_GO:0046934_phosphatidylinositol-4,5-bisphosphate_3-kinase_activity	0.583172	1
MF_GO:0052813_phosphatidylinositol_bisphosphate_kinase_activity	0.583172	1
BP_GO:0042698_ovulation_cycle	0.583212	1
CC_GO:0031523_Myb_complex	0.583221	1
BP_GO:0009177_pyrimidine_deoxyribonucleoside_monophosphate_biosynthetic_process	0.583263	1
MF_GO:0023026_MHC_class_II_protein_complex_binding	0.583314	1
BP_GO:2000645_negative_regulation_of_receptor_catabolic_process	0.583445	1
CC_GO:0000322_storage_vacuole	0.583445	1
MF_GO:0032977_membrane_insertase_activity	0.583481	1
BP_GO:0043585_nose_morphogenesis	0.583489	1
BP_GO:1903297_regulation_of_hypoxia-induced_intrinsic_apoptotic_signaling_pathway	0.583541	1
BP_GO:1903298_negative_regulation_of_hypoxia-induced_intrinsic_apoptotic_signaling_pathway	0.583541	1
BP_GO:0031146_SCF-dependent_proteasomal_ubiquitin-dependent_protein_catabolic_process	0.583547	1
BP_GO:0010894_negative_regulation_of_steroid_biosynthetic_process	0.583714	1
MF_GO:0071617_lysophospholipid_acyltransferase_activity	0.583746	1
BP_GO:0010604_positive_regulation_of_macromolecule_metabolic_process	0.583806	1
BP_GO:0010866_regulation_of_triglyceride_biosynthetic_process	0.583846	1
BP_GO:0071641_negative_regulation_of_macrophage_inflammatory_protein_1_alpha_production	0.583883	1
BP_GO:0001574_ganglioside_biosynthetic_process	0.583893	1
BP_GO:0030163_protein_catabolic_process	0.583947	1
BP_GO:0048025_negative_regulation_of_mRNA_splicing,_via_spliceosome	0.58396	1
BP_GO:1900745_positive_regulation_of_p38MAPK_cascade	0.583983	1
MF_GO:0016712_oxidoreductase_activity,_acting_on_paired_donors,_with_incorporation_or_reduction_of_molecular_oxygen,_reduced_flavin_or_flavoprotein_as_one_donor,_and_incorporation_of_one_atom_of_oxygen	0.584093	1
BP_GO:2000675_negative_regulation_of_type_B_pancreatic_cell_apoptotic_process	0.584106	1
BP_GO:0090100_positive_regulation_of_transmembrane_receptor_protein_serine/threonine_kinase_signaling_pathway	0.584233	1
BP_GO:0061713_anterior_neural_tube_closure	0.584293	1
BP_GO:0046700_heterocycle_catabolic_process	0.58434	1
BP_GO:0070813_hydrogen_sulfide_metabolic_process	0.584382	1
CC_GO:0005853_eukaryotic_translation_elongation_factor_1_complex	0.584391	1
BP_GO:0044528_regulation_of_mitochondrial_mRNA_stability	0.584533	1
BP_GO:0048791_calcium_ion-regulated_exocytosis_of_neurotransmitter	0.584538	1
CC_GO:0000814_ESCRT_II_complex	0.58454	1
MF_GO:0098960_postsynaptic_neurotransmitter_receptor_activity	0.584561	1
BP_GO:0018293_protein-FAD_linkage	0.584561	1
CC_GO:0098993_anchored_component_of_synaptic_vesicle_membrane	0.584758	1
BP_GO:0047496_vesicle_transport_along_microtubule	0.584785	1
BP_GO:0006665_sphingolipid_metabolic_process	0.584865	1
BP_GO:0030104_water_homeostasis	0.584974	1
BP_GO:1903645_negative_regulation_of_chaperone-mediated_protein_folding	0.585008	1
BP_GO:1904044_response_to_aldosterone	0.585038	1
BP_GO:0031572_G2_DNA_damage_checkpoint	0.585195	1
BP_GO:0007095_mitotic_G2_DNA_damage_checkpoint	0.585195	1
BP_GO:0006536_glutamate_metabolic_process	0.585199	1
BP_GO:0046112_nucleobase_biosynthetic_process	0.585263	1
BP_GO:0070562_regulation_of_vitamin_D_receptor_signaling_pathway	0.585413	1
BP_GO:0030951_establishment_or_maintenance_of_microtubule_cytoskeleton_polarity	0.585433	1
MF_GO:1905394_retromer_complex_binding	0.58544	1
BP_GO:0008643_carbohydrate_transport	0.585499	1
BP_GO:0048704_embryonic_skeletal_system_morphogenesis	0.585521	1
BP_GO:0038178_complement_component_C5a_signaling_pathway	0.585544	1
MF_GO:0004878_complement_component_C5a_receptor_activity	0.585544	1
BP_GO:0003241_growth_involved_in_heart_morphogenesis	0.585654	1
MF_GO:0004860_protein_kinase_inhibitor_activity	0.58598	1
BP_GO:0046600_negative_regulation_of_centriole_replication	0.585989	1
BP_GO:0046645_positive_regulation_of_gamma-delta_T_cell_activation	0.586046	1
MF_GO:0050633_acetyl-CoA_C-myristoyltransferase_activity	0.586107	1
BP_GO:2000410_regulation_of_thymocyte_migration	0.586302	1
MF_GO:0030984_kininogen_binding	0.586391	1
BP_GO:1901874_negative_regulation_of_post-translational_protein_modification	0.586436	1
MF_GO:0072349_modified_amino_acid_transmembrane_transporter_activity	0.586451	1
BP_GO:0040036_regulation_of_fibroblast_growth_factor_receptor_signaling_pathway	0.586476	1
CC_GO:0097512_cardiac_myofibril	0.586632	1
CC_GO:0005746_mitochondrial_respirasome	0.586773	1
BP_GO:0051893_regulation_of_focal_adhesion_assembly	0.586782	1
BP_GO:0090109_regulation_of_cell-substrate_junction_assembly	0.586782	1
BP_GO:0086015_SA_node_cell_action_potential	0.586788	1
BP_GO:0035811_negative_regulation_of_urine_volume	0.586793	1
MF_GO:0070181_small_ribosomal_subunit_rRNA_binding	0.586916	1
BP_GO:0031106_septin_ring_organization	0.587016	1
BP_GO:0060896_neural_plate_pattern_specification	0.587194	1
BP_GO:0060897_neural_plate_regionalization	0.587194	1
MF_GO:0009881_photoreceptor_activity	0.587246	1
BP_GO:0045838_positive_regulation_of_membrane_potential	0.587325	1
BP_GO:0006991_response_to_sterol_depletion	0.587351	1
CC_GO:0005767_secondary_lysosome	0.587445	1
MF_GO:0005436_sodium:phosphate_symporter_activity	0.587465	1
BP_GO:0046883_regulation_of_hormone_secretion	0.587532	1
MF_GO:0016307_phosphatidylinositol_phosphate_kinase_activity	0.587599	1
BP_GO:0035929_steroid_hormone_secretion	0.58761	1
BP_GO:1903531_negative_regulation_of_secretion_by_cell	0.587815	1
MF_GO:0043273_CTPase_activity	0.587964	1
MF_GO:0004128_cytochrome-b5_reductase_activity,_acting_on_NAD(P)H	0.587967	1
BP_GO:0060058_positive_regulation_of_apoptotic_process_involved_in_mammary_gland_involution	0.588073	1
BP_GO:0031587_positive_regulation_of_inositol_1,4,5-trisphosphate-sensitive_calcium-release_channel_activity	0.588146	1
BP_GO:0045590_negative_regulation_of_regulatory_T_cell_differentiation	0.58824	1
CC_GO:0008043_intracellular_ferritin_complex	0.588264	1
CC_GO:0070288_ferritin_complex	0.588264	1
BP_GO:0010726_positive_regulation_of_hydrogen_peroxide_metabolic_process	0.5884	1
BP_GO:0010771_negative_regulation_of_cell_morphogenesis_involved_in_differentiation	0.588427	1
BP_GO:1900025_negative_regulation_of_substrate_adhesion-dependent_cell_spreading	0.588427	1
BP_GO:0051096_positive_regulation_of_helicase_activity	0.588468	1
BP_GO:0071374_cellular_response_to_parathyroid_hormone_stimulus	0.588477	1
BP_GO:0099151_regulation_of_postsynaptic_density_assembly	0.588739	1
CC_GO:0070938_contractile_ring	0.588741	1
BP_GO:0014812_muscle_cell_migration	0.588885	1
CC_GO:0000836_Hrd1p_ubiquitin_ligase_complex	0.588912	1
MF_GO:0016941_natriuretic_peptide_receptor_activity	0.589092	1
BP_GO:2000639_negative_regulation_of_SREBP_signaling_pathway	0.589092	1
BP_GO:0060295_regulation_of_cilium_movement_involved_in_cell_motility	0.589092	1
BP_GO:1902019_regulation_of_cilium-dependent_cell_motility	0.589092	1
BP_GO:0033211_adiponectin-activated_signaling_pathway	0.589182	1
BP_GO:0060501_positive_regulation_of_epithelial_cell_proliferation_involved_in_lung_morphogenesis	0.58928	1
BP_GO:0032014_positive_regulation_of_ARF_protein_signal_transduction	0.589333	1
BP_GO:0035249_synaptic_transmission,_glutamatergic	0.589356	1
BP_GO:0019857_5-methylcytosine_metabolic_process	0.589419	1
BP_GO:0006211_5-methylcytosine_catabolic_process	0.589419	1
MF_GO:0016880_acid-ammonia_(or_amide)_ligase_activity	0.589511	1
CC_GO:1990622_CHOP-ATF3_complex	0.589511	1
CC_GO:0030956_glutamyl-tRNA(Gln)_amidotransferase_complex	0.589601	1
MF_GO:0050567_glutaminyl-tRNA_synthase_(glutamine-hydrolyzing)_activity	0.589601	1
BP_GO:0070681_glutaminyl-tRNAGln_biosynthesis_via_transamidation	0.589601	1
BP_GO:0051085_chaperone_cofactor-dependent_protein_refolding	0.589649	1
BP_GO:0042126_nitrate_metabolic_process	0.589658	1
BP_GO:0002922_positive_regulation_of_humoral_immune_response	0.589777	1
BP_GO:2000255_negative_regulation_of_male_germ_cell_proliferation	0.589868	1
BP_GO:1905937_negative_regulation_of_germ_cell_proliferation	0.589868	1
BP_GO:0071073_positive_regulation_of_phospholipid_biosynthetic_process	0.589902	1
BP_GO:1902732_positive_regulation_of_chondrocyte_proliferation	0.58991	1
BP_GO:0043313_regulation_of_neutrophil_degranulation	0.589994	1
BP_GO:1904395_positive_regulation_of_skeletal_muscle_acetylcholine-gated_channel_clustering	0.590292	1
BP_GO:0043124_negative_regulation_of_I-kappaB_kinase/NF-kappaB_signaling	0.590338	1
MF_GO:0043014_alpha-tubulin_binding	0.590416	1
BP_GO:0070099_regulation_of_chemokine-mediated_signaling_pathway	0.590434	1
CC_GO:0120111_neuron_projection_cytoplasm	0.590459	1
CC_GO:0000835_ER_ubiquitin_ligase_complex	0.590594	1
BP_GO:0045670_regulation_of_osteoclast_differentiation	0.590642	1
BP_GO:1990839_response_to_endothelin	0.590713	1
BP_GO:0000380_alternative_mRNA_splicing,_via_spliceosome	0.590954	1
BP_GO:0090025_regulation_of_monocyte_chemotaxis	0.590984	1
MF_GO:0071889_14-3-3_protein_binding	0.590995	1
BP_GO:1901186_positive_regulation_of_ERBB_signaling_pathway	0.591054	1
MF_GO:0008378_galactosyltransferase_activity	0.591083	1
BP_GO:0003161_cardiac_conduction_system_development	0.591091	1
BP_GO:0006376_mRNA_splice_site_selection	0.591166	1
BP_GO:0010922_positive_regulation_of_phosphatase_activity	0.591521	1
BP_GO:0045739_positive_regulation_of_DNA_repair	0.591557	1
BP_GO:0045943_positive_regulation_of_transcription_by_RNA_polymerase_I	0.591584	1
BP_GO:0046415_urate_metabolic_process	0.591609	1
MF_GO:0050497_transferase_activity,_transferring_alkylthio_groups	0.591692	1
BP_GO:0035600_tRNA_methylthiolation	0.591692	1
MF_GO:0035596_methylthiotransferase_activity	0.591692	1
BP_GO:0002824_positive_regulation_of_adaptive_immune_response_based_on_somatic_recombination_of_immune_receptors_built_from_immunoglobulin_superfamily_domains	0.591756	1
CC_GO:0060053_neurofilament_cytoskeleton	0.591781	1
BP_GO:0043403_skeletal_muscle_tissue_regeneration	0.591901	1
BP_GO:1901381_positive_regulation_of_potassium_ion_transmembrane_transport	0.592127	1
BP_GO:0006231_dTMP_biosynthetic_process	0.592181	1
BP_GO:0034248_regulation_of_cellular_amide_metabolic_process	0.592232	1
MF_GO:0120170_intraciliary_transport_particle_B_binding	0.59228	1
MF_GO:0140303_intramembrane_lipid_transporter_activity	0.592339	1
BP_GO:0006438_valyl-tRNA_aminoacylation	0.592403	1
MF_GO:0004832_valine-tRNA_ligase_activity	0.592403	1
BP_GO:0090312_positive_regulation_of_protein_deacetylation	0.592489	1
BP_GO:0001561_fatty_acid_alpha-oxidation	0.592683	1
BP_GO:0048589_developmental_growth	0.592863	1
BP_GO:0106070_regulation_of_adenylate_cyclase-activating_G_protein-coupled_receptor_signaling_pathway	0.592941	1
MF_GO:0031403_lithium_ion_binding	0.593026	1
BP_GO:0090235_regulation_of_metaphase_plate_congression	0.593083	1
BP_GO:0043605_cellular_amide_catabolic_process	0.593115	1
BP_GO:0045822_negative_regulation_of_heart_contraction	0.593184	1
BP_GO:1904533_regulation_of_telomeric_loop_disassembly	0.593777	1
BP_GO:0015816_glycine_transport	0.593882	1
BP_GO:0007213_G_protein-coupled_acetylcholine_receptor_signaling_pathway	0.593964	1
BP_GO:0044351_macropinocytosis	0.594033	1
BP_GO:0030850_prostate_gland_development	0.594193	1
BP_GO:1990786_cellular_response_to_dsDNA	0.594225	1
BP_GO:1990784_response_to_dsDNA	0.594225	1
BP_GO:0008300_isoprenoid_catabolic_process	0.594333	1
BP_GO:0051279_regulation_of_release_of_sequestered_calcium_ion_into_cytosol	0.594457	1
MF_GO:0031386_protein_tag	0.594485	1
BP_GO:1901800_positive_regulation_of_proteasomal_protein_catabolic_process	0.594654	1
BP_GO:0009311_oligosaccharide_metabolic_process	0.594683	1
BP_GO:0007275_multicellular_organism_development	0.594937	1
BP_GO:1900038_negative_regulation_of_cellular_response_to_hypoxia	0.595077	1
BP_GO:0140245_regulation_of_translation_at_postsynapse	0.595082	1
BP_GO:0099578_regulation_of_translation_at_postsynapse,_modulating_synaptic_transmission	0.595082	1
BP_GO:0046060_dATP_metabolic_process	0.595128	1
CC_GO:0098845_postsynaptic_endosome	0.595156	1
MF_GO:0099094_ligand-gated_cation_channel_activity	0.595364	1
BP_GO:0006414_translational_elongation	0.595389	1
MF_GO:0032036_myosin_heavy_chain_binding	0.595392	1
BP_GO:0010332_response_to_gamma_radiation	0.595483	1
BP_GO:0072716_response_to_actinomycin_D	0.595535	1
CC_GO:0090741_pigment_granule_membrane	0.595849	1
CC_GO:0033162_melanosome_membrane	0.595849	1
BP_GO:0006590_thyroid_hormone_generation	0.595861	1
BP_GO:0019511_peptidyl-proline_hydroxylation	0.595902	1
BP_GO:0006041_glucosamine_metabolic_process	0.595912	1
MF_GO:0071936_coreceptor_activity_involved_in_Wnt_signaling_pathway	0.595996	1
CC_GO:0042383_sarcolemma	0.59601	1
BP_GO:0002904_positive_regulation_of_B_cell_apoptotic_process	0.596133	1
BP_GO:0035066_positive_regulation_of_histone_acetylation	0.596238	1
BP_GO:0051445_regulation_of_meiotic_cell_cycle	0.596314	1
BP_GO:2000668_regulation_of_dendritic_cell_apoptotic_process	0.596357	1
CC_GO:0070531_BRCA1-A_complex	0.596391	1
BP_GO:0048496_maintenance_of_animal_organ_identity	0.596409	1
BP_GO:0048818_positive_regulation_of_hair_follicle_maturation	0.596422	1
BP_GO:0098787_mRNA_cleavage_involved_in_mRNA_processing	0.596589	1
BP_GO:0072156_distal_tubule_morphogenesis	0.596603	1
CC_GO:0034709_methylosome	0.596623	1
BP_GO:0016561_protein_import_into_peroxisome_matrix,_translocation	0.59664	1
BP_GO:0060327_cytoplasmic_actin-based_contraction_involved_in_cell_motility	0.596666	1
MF_GO:0004138_deoxyguanosine_kinase_activity	0.596666	1
BP_GO:0009171_purine_deoxyribonucleoside_monophosphate_biosynthetic_process	0.596666	1
BP_GO:0006170_dAMP_biosynthetic_process	0.596666	1
MF_GO:0004136_deoxyadenosine_kinase_activity	0.596666	1
BP_GO:0018095_protein_polyglutamylation	0.596965	1
CC_GO:0008623_CHRAC	0.596965	1
BP_GO:0048241_epinephrine_transport	0.597135	1
BP_GO:1902954_regulation_of_early_endosome_to_recycling_endosome_transport	0.597286	1
BP_GO:0048663_neuron_fate_commitment	0.597296	1
CC_GO:0097443_sorting_endosome	0.597509	1
BP_GO:0051261_protein_depolymerization	0.59752	1
BP_GO:0002097_tRNA_wobble_base_modification	0.597522	1
BP_GO:0006407_rRNA_export_from_nucleus	0.597596	1
BP_GO:0045588_positive_regulation_of_gamma-delta_T_cell_differentiation	0.597637	1
BP_GO:0008361_regulation_of_cell_size	0.597641	1
BP_GO:0062014_negative_regulation_of_small_molecule_metabolic_process	0.597695	1
CC_GO:0035749_myelin_sheath_adaxonal_region	0.597714	1
BP_GO:0044550_secondary_metabolite_biosynthetic_process	0.597765	1
BP_GO:0032094_response_to_food	0.597944	1
BP_GO:0071878_negative_regulation_of_adenylate_cyclase-activating_adrenergic_receptor_signaling_pathway	0.598012	1
BP_GO:0033512_L-lysine_catabolic_process_to_acetyl-CoA_via_saccharopine	0.598087	1
BP_GO:0007217_tachykinin_receptor_signaling_pathway	0.598164	1
BP_GO:0070103_regulation_of_interleukin-6-mediated_signaling_pathway	0.598231	1
BP_GO:0031048_heterochromatin_assembly_by_small_RNA	0.598232	1
MF_GO:0045499_chemorepellent_activity	0.598255	1
MF_GO:0031862_prostanoid_receptor_binding	0.598305	1
BP_GO:0036031_recruitment_of_mRNA_capping_enzyme_to_RNA_polymerase_II_holoenzyme_complex	0.598394	1
BP_GO:0072337_modified_amino_acid_transport	0.598491	1
MF_GO:0033265_choline_binding	0.598571	1
MF_GO:1902945_metalloendopeptidase_activity_involved_in_amyloid_precursor_protein_catabolic_process	0.598607	1
BP_GO:0008104_protein_localization	0.598611	1
BP_GO:0010918_positive_regulation_of_mitochondrial_membrane_potential	0.598616	1
MF_GO:0047179_platelet-activating_factor_acetyltransferase_activity	0.59867	1
BP_GO:0006734_NADH_metabolic_process	0.59873	1
BP_GO:0046532_regulation_of_photoreceptor_cell_differentiation	0.598762	1
MF_GO:1904047_S-adenosyl-L-methionine_binding	0.598775	1
MF_GO:0019135_deoxyhypusine_monooxygenase_activity	0.598792	1
BP_GO:0099622_cardiac_muscle_cell_membrane_repolarization	0.598799	1
BP_GO:0086011_membrane_repolarization_during_action_potential	0.598799	1
BP_GO:0086013_membrane_repolarization_during_cardiac_muscle_cell_action_potential	0.598799	1
BP_GO:0051608_histamine_transport	0.598961	1
BP_GO:0021515_cell_differentiation_in_spinal_cord	0.598987	1
CC_GO:0070552_BRISC_complex	0.599351	1
CC_GO:0005665_RNA_polymerase_II,_core_complex	0.599398	1
BP_GO:0070266_necroptotic_process	0.599433	1
BP_GO:0007029_endoplasmic_reticulum_organization	0.599481	1
BP_GO:1901837_negative_regulation_of_transcription_of_nucleolar_large_rRNA_by_RNA_polymerase_I	0.599484	1
BP_GO:1905312_positive_regulation_of_cardiac_neural_crest_cell_migration_involved_in_outflow_tract_morphogenesis	0.599678	1
BP_GO:1905310_regulation_of_cardiac_neural_crest_cell_migration_involved_in_outflow_tract_morphogenesis	0.599678	1
MF_GO:0005543_phospholipid_binding	0.599735	1
BP_GO:0007264_small_GTPase_mediated_signal_transduction	0.599809	1
BP_GO:0038169_somatostatin_receptor_signaling_pathway	0.599967	1
BP_GO:0038170_somatostatin_signaling_pathway	0.599967	1
MF_GO:0004994_somatostatin_receptor_activity	0.599967	1
MF_GO:0004109_coproporphyrinogen_oxidase_activity	0.599987	1
BP_GO:0010830_regulation_of_myotube_differentiation	0.60004	1
MF_GO:0016811_hydrolase_activity,_acting_on_carbon-nitrogen_(but_not_peptide)_bonds,_in_linear_amides	0.600077	1
BP_GO:0002315_marginal_zone_B_cell_differentiation	0.60009	1
MF_GO:0035091_phosphatidylinositol_binding	0.600172	1
BP_GO:0002718_regulation_of_cytokine_production_involved_in_immune_response	0.600242	1
MF_GO:0019210_kinase_inhibitor_activity	0.600433	1
MF_GO:0030614_oxidoreductase_activity,_acting_on_phosphorus_or_arsenic_in_donors,_disulfide_as_acceptor	0.600436	1
MF_GO:0030613_oxidoreductase_activity,_acting_on_phosphorus_or_arsenic_in_donors	0.600436	1
BP_GO:0045184_establishment_of_protein_localization	0.600549	1
BP_GO:0048593_camera-type_eye_morphogenesis	0.600749	1
BP_GO:1900077_negative_regulation_of_cellular_response_to_insulin_stimulus	0.600809	1
BP_GO:0000460_maturation_of_5.8S_rRNA	0.60088	1
BP_GO:0032310_prostaglandin_secretion	0.600961	1
BP_GO:0006684_sphingomyelin_metabolic_process	0.601129	1
CC_GO:0030485_smooth_muscle_contractile_fiber	0.601137	1
CC_GO:0120200_rod_photoreceptor_outer_segment	0.601158	1
BP_GO:1904633_regulation_of_glomerular_visceral_epithelial_cell_apoptotic_process	0.601226	1
BP_GO:1904635_positive_regulation_of_glomerular_visceral_epithelial_cell_apoptotic_process	0.601226	1
BP_GO:0080121_AMP_transport	0.60127	1
BP_GO:0035349_coenzyme_A_transmembrane_transport	0.60127	1
MF_GO:0080122_AMP_transmembrane_transporter_activity	0.60127	1
BP_GO:0015880_coenzyme_A_transport	0.60127	1
BP_GO:0071106_adenosine_3',5'-bisphosphate_transmembrane_transport	0.60127	1
MF_GO:0015228_coenzyme_A_transmembrane_transporter_activity	0.60127	1
BP_GO:2000374_regulation_of_oxygen_metabolic_process	0.601303	1
MF_GO:0016884_carbon-nitrogen_ligase_activity,_with_glutamine_as_amido-N-donor	0.601426	1
BP_GO:2000676_positive_regulation_of_type_B_pancreatic_cell_apoptotic_process	0.601447	1
BP_GO:0098535_de_novo_centriole_assembly_involved_in_multi-ciliated_epithelial_cell_differentiation	0.601454	1
BP_GO:0097742_de_novo_centriole_assembly	0.601454	1
BP_GO:0030858_positive_regulation_of_epithelial_cell_differentiation	0.601692	1
MF_GO:0004649_poly(ADP-ribose)_glycohydrolase_activity	0.6018	1
MF_GO:0031705_bombesin_receptor_binding	0.601808	1
BP_GO:0120262_negative_regulation_of_heterochromatin_organization	0.601844	1
BP_GO:0045798_negative_regulation_of_chromatin_assembly_or_disassembly	0.601844	1
BP_GO:0031452_negative_regulation_of_heterochromatin_assembly	0.601844	1
BP_GO:0003339_regulation_of_mesenchymal_to_epithelial_transition_involved_in_metanephros_morphogenesis	0.601925	1
BP_GO:0002327_immature_B_cell_differentiation	0.601966	1
BP_GO:0070814_hydrogen_sulfide_biosynthetic_process	0.602017	1
BP_GO:0032388_positive_regulation_of_intracellular_transport	0.60203	1
CC_GO:0097342_ripoptosome	0.602057	1
BP_GO:0001971_negative_regulation_of_activation_of_membrane_attack_complex	0.60211	1
BP_GO:0000055_ribosomal_large_subunit_export_from_nucleus	0.602124	1
BP_GO:0051343_positive_regulation_of_cyclic-nucleotide_phosphodiesterase_activity	0.602142	1
BP_GO:2000137_negative_regulation_of_cell_proliferation_involved_in_heart_morphogenesis	0.602205	1
CC_GO:0090533_cation-transporting_ATPase_complex	0.60221	1
BP_GO:0120178_steroid_hormone_biosynthetic_process	0.602253	1
BP_GO:2001271_negative_regulation_of_cysteine-type_endopeptidase_activity_involved_in_execution_phase_of_apoptosis	0.602494	1
BP_GO:1903336_negative_regulation_of_vacuolar_transport	0.602551	1
BP_GO:1902823_negative_regulation_of_late_endosome_to_lysosome_transport	0.602551	1
MF_GO:0005451_monovalent_cation:proton_antiporter_activity	0.602608	1
BP_GO:0006929_substrate-dependent_cell_migration	0.602848	1
BP_GO:0070933_histone_H4_deacetylation	0.602928	1
BP_GO:0036292_DNA_rewinding	0.602993	1
CC_GO:0000941_condensed_nuclear_chromosome_inner_kinetochore	0.602993	1
BP_GO:1903630_regulation_of_aminoacyl-tRNA_ligase_activity	0.603037	1
MF_GO:0000179_rRNA_(adenine-N6,N6-)-dimethyltransferase_activity	0.603047	1
MF_GO:0008201_heparin_binding	0.603199	1
CC_GO:0032590_dendrite_membrane	0.603307	1
BP_GO:0009110_vitamin_biosynthetic_process	0.603338	1
MF_GO:0004709_MAP_kinase_kinase_kinase_activity	0.603366	1
BP_GO:0035855_megakaryocyte_development	0.603579	1
BP_GO:0061117_negative_regulation_of_heart_growth	0.6038	1
BP_GO:0055022_negative_regulation_of_cardiac_muscle_tissue_growth	0.6038	1
MF_GO:0003976_UDP-N-acetylglucosamine-lysosomal-enzyme_N-acetylglucosaminephosphotransferase_activity	0.603863	1
BP_GO:1902893_regulation_of_pri-miRNA_transcription_by_RNA_polymerase_II	0.603882	1
BP_GO:0002085_inhibition_of_neuroepithelial_cell_differentiation	0.604008	1
BP_GO:1903207_regulation_of_hydrogen_peroxide-induced_neuron_death	0.604075	1
BP_GO:1903208_negative_regulation_of_hydrogen_peroxide-induced_neuron_death	0.604075	1
CC_GO:0019773_proteasome_core_complex,_alpha-subunit_complex	0.60409	1
BP_GO:1901490_regulation_of_lymphangiogenesis	0.604103	1
BP_GO:0042148_strand_invasion	0.60414	1
BP_GO:0003149_membranous_septum_morphogenesis	0.604161	1
BP_GO:0009085_lysine_biosynthetic_process	0.604185	1
BP_GO:0019878_lysine_biosynthetic_process_via_aminoadipic_acid	0.604185	1
BP_GO:0046512_sphingosine_biosynthetic_process	0.604259	1
BP_GO:0046520_sphingoid_biosynthetic_process	0.604259	1
BP_GO:0051541_elastin_metabolic_process	0.604332	1
MF_GO:0004373_glycogen_(starch)_synthase_activity	0.604361	1
BP_GO:0035725_sodium_ion_transmembrane_transport	0.604403	1
BP_GO:1990034_calcium_ion_export_across_plasma_membrane	0.604577	1
BP_GO:0030916_otic_vesicle_formation	0.60458	1
BP_GO:0072174_metanephric_tubule_formation	0.604605	1
MF_GO:0004666_prostaglandin-endoperoxide_synthase_activity	0.60467	1
CC_GO:1990745_EARP_complex	0.604689	1
BP_GO:0008334_histone_mRNA_metabolic_process	0.604802	1
CC_GO:0097134_cyclin_E1-CDK2_complex	0.605052	1
MF_GO:0004726_non-membrane_spanning_protein_tyrosine_phosphatase_activity	0.605067	1
BP_GO:0046184_aldehyde_biosynthetic_process	0.605319	1
BP_GO:0090461_glutamate_homeostasis	0.60533	1
BP_GO:0000973_posttranscriptional_tethering_of_RNA_polymerase_II_gene_DNA_at_nuclear_periphery	0.605508	1
BP_GO:1900063_regulation_of_peroxisome_organization	0.605948	1
CC_GO:0097598_sperm_cytoplasmic_droplet	0.605993	1
CC_GO:0010009_cytoplasmic_side_of_endosome_membrane	0.606011	1
BP_GO:1905289_regulation_of_CAMKK-AMPK_signaling_cascade	0.60606	1
BP_GO:0021762_substantia_nigra_development	0.606266	1
CC_GO:0000138_Golgi_trans_cisterna	0.606381	1
MF_GO:0005068_transmembrane_receptor_protein_tyrosine_kinase_adaptor_activity	0.60642	1
BP_GO:0031126_sno(s)RNA_3'-end_processing	0.606423	1
MF_GO:0140327_flippase_activity	0.606551	1
MF_GO:0050544_arachidonic_acid_binding	0.606693	1
BP_GO:0048842_positive_regulation_of_axon_extension_involved_in_axon_guidance	0.60673	1
BP_GO:0031573_intra-S_DNA_damage_checkpoint	0.606945	1
BP_GO:0071640_regulation_of_macrophage_inflammatory_protein_1_alpha_production	0.606945	1
BP_GO:0070100_negative_regulation_of_chemokine-mediated_signaling_pathway	0.606965	1
BP_GO:0044270_cellular_nitrogen_compound_catabolic_process	0.607006	1
BP_GO:1905342_positive_regulation_of_protein_localization_to_kinetochore	0.607031	1
BP_GO:1905340_regulation_of_protein_localization_to_kinetochore	0.607031	1
BP_GO:0140029_exocytic_process	0.60734	1
MF_GO:0004311_farnesyltranstransferase_activity	0.607534	1
BP_GO:1903613_regulation_of_protein_tyrosine_phosphatase_activity	0.607659	1
BP_GO:0030277_maintenance_of_gastrointestinal_epithelium	0.607855	1
MF_GO:0048406_nerve_growth_factor_binding	0.607879	1
BP_GO:0061763_multivesicular_body-lysosome_fusion	0.60793	1
CC_GO:0005592_collagen_type_XI_trimer	0.608062	1
BP_GO:0055073_cadmium_ion_homeostasis	0.608217	1
BP_GO:1901509_regulation_of_endothelial_tube_morphogenesis	0.608221	1
BP_GO:1900138_negative_regulation_of_phospholipase_A2_activity	0.608282	1
BP_GO:0045628_regulation_of_T-helper_2_cell_differentiation	0.608323	1
BP_GO:0032006_regulation_of_TOR_signaling	0.608331	1
BP_GO:2001169_regulation_of_ATP_biosynthetic_process	0.608455	1
BP_GO:1902938_regulation_of_intracellular_calcium_activated_chloride_channel_activity	0.608502	1
BP_GO:0070228_regulation_of_lymphocyte_apoptotic_process	0.608581	1
BP_GO:0086016_AV_node_cell_action_potential	0.608612	1
BP_GO:0042904_9-cis-retinoic_acid_biosynthetic_process	0.608648	1
BP_GO:0042905_9-cis-retinoic_acid_metabolic_process	0.608648	1
MF_GO:0046974_histone_methyltransferase_activity_(H3-K9_specific)	0.608724	1
BP_GO:0045603_positive_regulation_of_endothelial_cell_differentiation	0.608742	1
BP_GO:0060081_membrane_hyperpolarization	0.608845	1
BP_GO:0055070_copper_ion_homeostasis	0.608906	1
BP_GO:0040007_growth	0.608913	1
BP_GO:0045742_positive_regulation_of_epidermal_growth_factor_receptor_signaling_pathway	0.608918	1
BP_GO:1901214_regulation_of_neuron_death	0.608966	1
BP_GO:0097119_postsynaptic_density_protein_95_clustering	0.60898	1
MF_GO:0030742_GTP-dependent_protein_binding	0.60903	1
BP_GO:1990834_response_to_odorant	0.60903	1
BP_GO:0030205_dermatan_sulfate_metabolic_process	0.609166	1
BP_GO:0060179_male_mating_behavior	0.609233	1
BP_GO:0051299_centrosome_separation	0.609435	1
BP_GO:0010812_negative_regulation_of_cell-substrate_adhesion	0.609492	1
BP_GO:0010288_response_to_lead_ion	0.609686	1
BP_GO:0097006_regulation_of_plasma_lipoprotein_particle_levels	0.609689	1
MF_GO:0016769_transferase_activity,_transferring_nitrogenous_groups	0.609993	1
CC_GO:0032588_trans-Golgi_network_membrane	0.610111	1
BP_GO:0045471_response_to_ethanol	0.610361	1
BP_GO:0071409_cellular_response_to_cycloheximide	0.610478	1
BP_GO:0070125_mitochondrial_translational_elongation	0.610553	1
BP_GO:0042573_retinoic_acid_metabolic_process	0.610614	1
BP_GO:0006348_chromatin_silencing_at_telomere	0.610693	1
BP_GO:0003407_neural_retina_development	0.6108	1
BP_GO:1903281_positive_regulation_of_calcium:sodium_antiporter_activity	0.610963	1
BP_GO:0048814_regulation_of_dendrite_morphogenesis	0.611073	1
BP_GO:0019343_cysteine_biosynthetic_process_via_cystathionine	0.611123	1
BP_GO:0003210_cardiac_atrium_formation	0.611139	1
BP_GO:0046755_viral_budding	0.611156	1
MF_GO:0061507_cyclic-GMP-AMP_binding	0.611183	1
BP_GO:0090258_negative_regulation_of_mitochondrial_fission	0.611267	1
MF_GO:0003985_acetyl-CoA_C-acetyltransferase_activity	0.611298	1
BP_GO:0045338_farnesyl_diphosphate_metabolic_process	0.611329	1
BP_GO:1900084_regulation_of_peptidyl-tyrosine_autophosphorylation	0.611415	1
BP_GO:0090233_negative_regulation_of_spindle_checkpoint	0.611446	1
BP_GO:1902426_deactivation_of_mitotic_spindle_assembly_checkpoint	0.611446	1
CC_GO:0043197_dendritic_spine	0.611473	1
BP_GO:0006145_purine_nucleobase_catabolic_process	0.611553	1
BP_GO:0090314_positive_regulation_of_protein_targeting_to_membrane	0.611642	1
BP_GO:0032380_regulation_of_intracellular_sterol_transport	0.611736	1
BP_GO:0032377_regulation_of_intracellular_lipid_transport	0.611736	1
BP_GO:0032383_regulation_of_intracellular_cholesterol_transport	0.611736	1
MF_GO:0004052_arachidonate_12(S)-lipoxygenase_activity	0.611797	1
CC_GO:0044309_neuron_spine	0.611829	1
BP_GO:0046189_phenol-containing_compound_biosynthetic_process	0.611835	1
BP_GO:0010738_regulation_of_protein_kinase_A_signaling	0.611972	1
CC_GO:0002133_polycystin_complex	0.611972	1
BP_GO:0198738_cell-cell_signaling_by_wnt	0.611972	1
BP_GO:0002502_peptide_antigen_assembly_with_MHC_class_I_protein_complex	0.612016	1
BP_GO:0007221_positive_regulation_of_transcription_of_Notch_receptor_target	0.612183	1
BP_GO:0046879_hormone_secretion	0.612199	1
MF_GO:0032556_pyrimidine_deoxyribonucleotide_binding	0.612236	1
BP_GO:0009213_pyrimidine_deoxyribonucleoside_triphosphate_catabolic_process	0.612236	1
BP_GO:0070667_negative_regulation_of_mast_cell_proliferation	0.612367	1
MF_GO:0046912_transferase_activity,_transferring_acyl_groups,_acyl_groups_converted_into_alkyl_on_transfer	0.612384	1
BP_GO:0050960_detection_of_temperature_stimulus_involved_in_thermoception	0.612477	1
MF_GO:0030348_syntaxin-3_binding	0.612628	1
BP_GO:1902595_regulation_of_DNA_replication_origin_binding	0.61263	1
BP_GO:1904263_positive_regulation_of_TORC1_signaling	0.61274	1
BP_GO:0043547_positive_regulation_of_GTPase_activity	0.612826	1
BP_GO:0009133_nucleoside_diphosphate_biosynthetic_process	0.613089	1
BP_GO:0032768_regulation_of_monooxygenase_activity	0.613137	1
MF_GO:0071535_RING-like_zinc_finger_domain_binding	0.613252	1
BP_GO:0023035_CD40_signaling_pathway	0.613304	1
BP_GO:0015874_norepinephrine_transport	0.613345	1
BP_GO:1990535_neuron_projection_maintenance	0.613626	1
BP_GO:0036309_protein_localization_to_M-band	0.613639	1
CC_GO:0033268_node_of_Ranvier	0.613643	1
BP_GO:1902916_positive_regulation_of_protein_polyubiquitination	0.613644	1
BP_GO:0031585_regulation_of_inositol_1,4,5-trisphosphate-sensitive_calcium-release_channel_activity	0.613726	1
CC_GO:0032983_kainate_selective_glutamate_receptor_complex	0.613841	1
BP_GO:0071549_cellular_response_to_dexamethasone_stimulus	0.613873	1
MF_GO:0050218_propionate-CoA_ligase_activity	0.613881	1
MF_GO:0003987_acetate-CoA_ligase_activity	0.613881	1
MF_GO:0035241_protein-arginine_omega-N_monomethyltransferase_activity	0.613948	1
BP_GO:0019860_uracil_metabolic_process	0.614024	1
BP_GO:0006685_sphingomyelin_catabolic_process	0.614048	1
MF_GO:0004767_sphingomyelin_phosphodiesterase_activity	0.614048	1
BP_GO:0046626_regulation_of_insulin_receptor_signaling_pathway	0.614098	1
BP_GO:0071826_ribonucleoprotein_complex_subunit_organization	0.614155	1
BP_GO:0001954_positive_regulation_of_cell-matrix_adhesion	0.614204	1
BP_GO:0060083_smooth_muscle_contraction_involved_in_micturition	0.614383	1
BP_GO:0007268_chemical_synaptic_transmission	0.614507	1
BP_GO:0098916_anterograde_trans-synaptic_signaling	0.614507	1
BP_GO:0045604_regulation_of_epidermal_cell_differentiation	0.614566	1
BP_GO:0046466_membrane_lipid_catabolic_process	0.614642	1
BP_GO:1901534_positive_regulation_of_hematopoietic_progenitor_cell_differentiation	0.614668	1
BP_GO:0060441_epithelial_tube_branching_involved_in_lung_morphogenesis	0.615002	1
BP_GO:0060143_positive_regulation_of_syncytium_formation_by_plasma_membrane_fusion	0.615025	1
BP_GO:0090140_regulation_of_mitochondrial_fission	0.615183	1
BP_GO:0022618_ribonucleoprotein_complex_assembly	0.615184	1
BP_GO:0002829_negative_regulation_of_type_2_immune_response	0.615196	1
MF_GO:0035402_histone_kinase_activity_(H3-T11_specific)	0.615259	1
BP_GO:0035407_histone_H3-T11_phosphorylation	0.615259	1
MF_GO:0016620_oxidoreductase_activity,_acting_on_the_aldehyde_or_oxo_group_of_donors,_NAD_or_NADP_as_acceptor	0.615367	1
MF_GO:0042287_MHC_protein_binding	0.61541	1
CC_GO:0032133_chromosome_passenger_complex	0.615451	1
BP_GO:0070875_positive_regulation_of_glycogen_metabolic_process	0.615539	1
BP_GO:1903625_negative_regulation_of_DNA_catabolic_process	0.615544	1
MF_GO:0004312_fatty_acid_synthase_activity	0.615552	1
BP_GO:2000854_positive_regulation_of_corticosterone_secretion	0.615565	1
BP_GO:2000124_regulation_of_endocannabinoid_signaling_pathway	0.615597	1
BP_GO:0045840_positive_regulation_of_mitotic_nuclear_division	0.615615	1
BP_GO:0000188_inactivation_of_MAPK_activity	0.615837	1
BP_GO:1900127_positive_regulation_of_hyaluronan_biosynthetic_process	0.616008	1
BP_GO:0060168_positive_regulation_of_adenosine_receptor_signaling_pathway	0.616047	1
MF_GO:0008188_neuropeptide_receptor_activity	0.616101	1
BP_GO:0002677_negative_regulation_of_chronic_inflammatory_response	0.616134	1
BP_GO:0045912_negative_regulation_of_carbohydrate_metabolic_process	0.616136	1
CC_GO:0030864_cortical_actin_cytoskeleton	0.616178	1
CC_GO:0016235_aggresome	0.61618	1
BP_GO:0010624_regulation_of_Schwann_cell_proliferation	0.616373	1
BP_GO:0050850_positive_regulation_of_calcium-mediated_signaling	0.616651	1
CC_GO:0071819_DUBm_complex	0.616746	1
MF_GO:0017110_nucleoside-diphosphatase_activity	0.616803	1
MF_GO:0000064_L-ornithine_transmembrane_transporter_activity	0.616935	1
BP_GO:1902445_regulation_of_mitochondrial_membrane_permeability_involved_in_programmed_necrotic_cell_death	0.617061	1
BP_GO:1904776_regulation_of_protein_localization_to_cell_cortex	0.61709	1
BP_GO:0061762_CAMKK-AMPK_signaling_cascade	0.617096	1
BP_GO:0009612_response_to_mechanical_stimulus	0.617214	1
BP_GO:0030204_chondroitin_sulfate_metabolic_process	0.617237	1
BP_GO:0032872_regulation_of_stress-activated_MAPK_cascade	0.61726	1
BP_GO:0010751_negative_regulation_of_nitric_oxide_mediated_signal_transduction	0.617271	1
MF_GO:0008020_G_protein-coupled_photoreceptor_activity	0.617374	1
MF_GO:0016788_hydrolase_activity,_acting_on_ester_bonds	0.617469	1
BP_GO:0035907_dorsal_aorta_development	0.617533	1
BP_GO:0030177_positive_regulation_of_Wnt_signaling_pathway	0.617812	1
BP_GO:0060235_lens_induction_in_camera-type_eye	0.617846	1
BP_GO:0021516_dorsal_spinal_cord_development	0.618139	1
BP_GO:0003032_detection_of_oxygen	0.618233	1
BP_GO:0052126_movement_in_host_environment	0.618282	1
BP_GO:1901532_regulation_of_hematopoietic_progenitor_cell_differentiation	0.61831	1
BP_GO:0010764_negative_regulation_of_fibroblast_migration	0.618324	1
BP_GO:0006661_phosphatidylinositol_biosynthetic_process	0.618328	1
BP_GO:0006790_sulfur_compound_metabolic_process	0.618478	1
MF_GO:0047408_alkenylglycerophosphocholine_hydrolase_activity	0.618537	1
MF_GO:0047409_alkenylglycerophosphoethanolamine_hydrolase_activity	0.618537	1
BP_GO:0034308_primary_alcohol_metabolic_process	0.618585	1
BP_GO:0098656_anion_transmembrane_transport	0.618621	1
BP_GO:0031018_endocrine_pancreas_development	0.618682	1
BP_GO:0043029_T_cell_homeostasis	0.61883	1
BP_GO:0045599_negative_regulation_of_fat_cell_differentiation	0.618849	1
BP_GO:0060318_definitive_erythrocyte_differentiation	0.618879	1
CC_GO:0071062_alphav-beta3_integrin-vitronectin_complex	0.618879	1
BP_GO:0046604_positive_regulation_of_mitotic_centrosome_separation	0.618915	1
BP_GO:2000077_negative_regulation_of_type_B_pancreatic_cell_development	0.61893	1
MF_GO:0043027_cysteine-type_endopeptidase_inhibitor_activity_involved_in_apoptotic_process	0.619	1
BP_GO:0007599_hemostasis	0.619003	1
BP_GO:0030050_vesicle_transport_along_actin_filament	0.619014	1
BP_GO:1901894_regulation_of_ATPase-coupled_calcium_transmembrane_transporter_activity	0.619384	1
BP_GO:0031954_positive_regulation_of_protein_autophosphorylation	0.619514	1
BP_GO:0010763_positive_regulation_of_fibroblast_migration	0.619528	1
BP_GO:1903376_regulation_of_oxidative_stress-induced_neuron_intrinsic_apoptotic_signaling_pathway	0.619601	1
BP_GO:1903288_positive_regulation_of_potassium_ion_import_across_plasma_membrane	0.619618	1
BP_GO:0030046_parallel_actin_filament_bundle_assembly	0.619701	1
BP_GO:0052204_negative_regulation_of_molecular_function_in_other_organism_involved_in_symbiotic_interaction	0.619701	1
BP_GO:0044362_negative_regulation_of_molecular_function_in_other_organism	0.619701	1
BP_GO:0003207_cardiac_chamber_formation	0.619734	1
BP_GO:0051965_positive_regulation_of_synapse_assembly	0.61979	1
BP_GO:0035915_pore_formation_in_membrane_of_other_organism	0.619933	1
BP_GO:0006829_zinc_ion_transport	0.619948	1
BP_GO:2000288_positive_regulation_of_myoblast_proliferation	0.619991	1
BP_GO:0030324_lung_development	0.620045	1
CC_GO:0000839_Hrd1p_ubiquitin_ligase_ERAD-L_complex	0.620102	1
BP_GO:1900227_positive_regulation_of_NLRP3_inflammasome_complex_assembly	0.62019	1
MF_GO:0072542_protein_phosphatase_activator_activity	0.620194	1
MF_GO:0099589_serotonin_receptor_activity	0.620263	1
BP_GO:0098664_G_protein-coupled_serotonin_receptor_signaling_pathway	0.620263	1
MF_GO:0004993_G_protein-coupled_serotonin_receptor_activity	0.620263	1
MF_GO:0004104_cholinesterase_activity	0.620375	1
BP_GO:0050427_3'-phosphoadenosine_5'-phosphosulfate_metabolic_process	0.620457	1
BP_GO:0034035_purine_ribonucleoside_bisphosphate_metabolic_process	0.620457	1
BP_GO:2001106_regulation_of_Rho_guanyl-nucleotide_exchange_factor_activity	0.620631	1
BP_GO:0051208_sequestering_of_calcium_ion	0.620636	1
BP_GO:2000601_positive_regulation_of_Arp2/3_complex-mediated_actin_nucleation	0.62065	1
MF_GO:0005035_death_receptor_activity	0.620756	1
BP_GO:1904978_regulation_of_endosome_organization	0.620762	1
BP_GO:0060078_regulation_of_postsynaptic_membrane_potential	0.620898	1
BP_GO:0035624_receptor_transactivation	0.620967	1
CC_GO:0043202_lysosomal_lumen	0.62098	1
BP_GO:0007159_leukocyte_cell-cell_adhesion	0.620993	1
BP_GO:0044242_cellular_lipid_catabolic_process	0.621056	1
BP_GO:0048843_negative_regulation_of_axon_extension_involved_in_axon_guidance	0.621165	1
BP_GO:0042168_heme_metabolic_process	0.621388	1
BP_GO:0060644_mammary_gland_epithelial_cell_differentiation	0.62144	1
MF_GO:0003755_peptidyl-prolyl_cis-trans_isomerase_activity	0.621544	1
BP_GO:0000413_protein_peptidyl-prolyl_isomerization	0.621544	1
BP_GO:0045324_late_endosome_to_vacuole_transport	0.621734	1
BP_GO:0043252_sodium-independent_organic_anion_transport	0.621752	1
BP_GO:0060385_axonogenesis_involved_in_innervation	0.621779	1
MF_GO:0140272_exogenous_protein_binding	0.621789	1
BP_GO:0070447_positive_regulation_of_oligodendrocyte_progenitor_proliferation	0.621976	1
CC_GO:0098826_endoplasmic_reticulum_tubular_network_membrane	0.622014	1
MF_GO:0140312_cargo_adaptor_activity	0.622181	1
CC_GO:0030427_site_of_polarized_growth	0.622217	1
BP_GO:1901524_regulation_of_mitophagy	0.622324	1
CC_GO:0034702_ion_channel_complex	0.622344	1
BP_GO:0071578_zinc_ion_import_across_plasma_membrane	0.622393	1
BP_GO:0048477_oogenesis	0.62251	1
BP_GO:2000617_positive_regulation_of_histone_H3-K9_acetylation	0.622575	1
CC_GO:0032420_stereocilium	0.622593	1
BP_GO:0001916_positive_regulation_of_T_cell_mediated_cytotoxicity	0.622602	1
BP_GO:0006545_glycine_biosynthetic_process	0.623194	1
BP_GO:0034227_tRNA_thio-modification	0.623527	1
BP_GO:0048701_embryonic_cranial_skeleton_morphogenesis	0.623748	1
BP_GO:1903400_L-arginine_transmembrane_transport	0.623825	1
MF_GO:0005052_peroxisome_matrix_targeting_signal-1_binding	0.623852	1
BP_GO:0048105_establishment_of_body_hair_planar_orientation	0.623929	1
BP_GO:0048104_establishment_of_body_hair_or_bristle_planar_orientation	0.623929	1
CC_GO:0016592_mediator_complex	0.623944	1
BP_GO:0060026_convergent_extension	0.624008	1
BP_GO:0043922_negative_regulation_by_host_of_viral_transcription	0.624009	1
BP_GO:0006269_DNA_replication,_synthesis_of_RNA_primer	0.624025	1
BP_GO:0003306_Wnt_signaling_pathway_involved_in_heart_development	0.624071	1
BP_GO:0032763_regulation_of_mast_cell_cytokine_production	0.624116	1
BP_GO:0046530_photoreceptor_cell_differentiation	0.624132	1
BP_GO:0001754_eye_photoreceptor_cell_differentiation	0.624132	1
BP_GO:0006116_NADH_oxidation	0.624159	1
BP_GO:0022417_protein_maturation_by_protein_folding	0.624216	1
BP_GO:0033013_tetrapyrrole_metabolic_process	0.62423	1
MF_GO:0016409_palmitoyltransferase_activity	0.624274	1
BP_GO:2000674_regulation_of_type_B_pancreatic_cell_apoptotic_process	0.624365	1
MF_GO:0004956_prostaglandin_D_receptor_activity	0.624373	1
MF_GO:0005231_excitatory_extracellular_ligand-gated_ion_channel_activity	0.62444	1
BP_GO:0005977_glycogen_metabolic_process	0.624615	1
BP_GO:0062125_regulation_of_mitochondrial_gene_expression	0.624795	1
BP_GO:0032353_negative_regulation_of_hormone_biosynthetic_process	0.624828	1
MF_GO:0001640_adenylate_cyclase_inhibiting_G_protein-coupled_glutamate_receptor_activity	0.624853	1
BP_GO:0007196_adenylate_cyclase-inhibiting_G_protein-coupled_glutamate_receptor_signaling_pathway	0.624853	1
MF_GO:0098988_G_protein-coupled_glutamate_receptor_activity	0.624853	1
BP_GO:0034162_toll-like_receptor_9_signaling_pathway	0.624925	1
BP_GO:1900221_regulation_of_amyloid-beta_clearance	0.625008	1
BP_GO:2000324_positive_regulation_of_glucocorticoid_receptor_signaling_pathway	0.625112	1
MF_GO:0016929_SUMO-specific_protease_activity	0.625129	1
BP_GO:0034653_retinoic_acid_catabolic_process	0.625155	1
BP_GO:0016103_diterpenoid_catabolic_process	0.625155	1
BP_GO:0003151_outflow_tract_morphogenesis	0.625173	1
BP_GO:1901838_positive_regulation_of_transcription_of_nucleolar_large_rRNA_by_RNA_polymerase_I	0.625184	1
BP_GO:2000737_negative_regulation_of_stem_cell_differentiation	0.625365	1
BP_GO:2000969_positive_regulation_of_AMPA_receptor_activity	0.625367	1
BP_GO:0034154_toll-like_receptor_7_signaling_pathway	0.625368	1
BP_GO:0090208_positive_regulation_of_triglyceride_metabolic_process	0.625486	1
BP_GO:0072095_regulation_of_branch_elongation_involved_in_ureteric_bud_branching	0.625676	1
BP_GO:0044868_modulation_by_host_of_viral_molecular_function	0.625763	1
MF_GO:0043878_glyceraldehyde-3-phosphate_dehydrogenase_(NAD+)_(non-phosphorylating)_activity	0.625835	1
BP_GO:0080154_regulation_of_fertilization	0.625956	1
BP_GO:0046006_regulation_of_activated_T_cell_proliferation	0.626141	1
BP_GO:0051055_negative_regulation_of_lipid_biosynthetic_process	0.626155	1
BP_GO:0031204_posttranslational_protein_targeting_to_membrane,_translocation	0.626222	1
MF_GO:0038036_sphingosine-1-phosphate_receptor_activity	0.626222	1
MF_GO:0008988_rRNA_(adenine-N6-)-methyltransferase_activity	0.626375	1
BP_GO:1903034_regulation_of_response_to_wounding	0.626469	1
BP_GO:0051258_protein_polymerization	0.626484	1
BP_GO:2000586_regulation_of_platelet-derived_growth_factor_receptor-beta_signaling_pathway	0.626517	1
BP_GO:1900923_regulation_of_glycine_import_across_plasma_membrane	0.626587	1
BP_GO:1900924_negative_regulation_of_glycine_import_across_plasma_membrane	0.626587	1
CC_GO:0043034_costamere	0.626662	1
MF_GO:0070579_methylcytosine_dioxygenase_activity	0.626756	1
MF_GO:0005351_carbohydrate:proton_symporter_activity	0.626778	1
BP_GO:0051961_negative_regulation_of_nervous_system_development	0.627117	1
MF_GO:0048407_platelet-derived_growth_factor_binding	0.627137	1
BP_GO:0010898_positive_regulation_of_triglyceride_catabolic_process	0.627154	1
BP_GO:0035330_regulation_of_hippo_signaling	0.627195	1
BP_GO:0021604_cranial_nerve_structural_organization	0.627255	1
BP_GO:0060982_coronary_artery_morphogenesis	0.627288	1
BP_GO:0061386_closure_of_optic_fissure	0.627367	1
BP_GO:0051126_negative_regulation_of_actin_nucleation	0.627406	1
BP_GO:0045725_positive_regulation_of_glycogen_biosynthetic_process	0.627425	1
BP_GO:0036065_fucosylation	0.627435	1
BP_GO:1904627_response_to_phorbol_13-acetate_12-myristate	0.627676	1
BP_GO:1904628_cellular_response_to_phorbol_13-acetate_12-myristate	0.627676	1
BP_GO:0061484_hematopoietic_stem_cell_homeostasis	0.62768	1
BP_GO:0045598_regulation_of_fat_cell_differentiation	0.627721	1
BP_GO:1903542_negative_regulation_of_exosomal_secretion	0.627791	1
BP_GO:0031167_rRNA_methylation	0.62786	1
BP_GO:0010458_exit_from_mitosis	0.628098	1
BP_GO:0009409_response_to_cold	0.628269	1
BP_GO:0070483_detection_of_hypoxia	0.628277	1
BP_GO:0031000_response_to_caffeine	0.628485	1
BP_GO:1904815_negative_regulation_of_protein_localization_to_chromosome,_telomeric_region	0.628494	1
BP_GO:0051775_response_to_redox_state	0.628497	1
BP_GO:0071398_cellular_response_to_fatty_acid	0.628505	1
CC_GO:0005683_U7_snRNP	0.628515	1
CC_GO:0070209_ASTRA_complex	0.628605	1
BP_GO:0060281_regulation_of_oocyte_development	0.62884	1
BP_GO:1905879_regulation_of_oogenesis	0.62884	1
BP_GO:1900182_positive_regulation_of_protein_localization_to_nucleus	0.62887	1
BP_GO:1901228_positive_regulation_of_transcription_from_RNA_polymerase_II_promoter_involved_in_heart_development	0.628931	1
BP_GO:0072386_plus-end-directed_organelle_transport_along_microtubule	0.628946	1
BP_GO:0002819_regulation_of_adaptive_immune_response	0.629043	1
BP_GO:0044409_entry_into_host	0.62912	1
CC_GO:0042629_mast_cell_granule	0.629145	1
BP_GO:2000767_positive_regulation_of_cytoplasmic_translation	0.629178	1
BP_GO:0043397_regulation_of_corticotropin-releasing_hormone_secretion	0.629186	1
BP_GO:0002074_extraocular_skeletal_muscle_development	0.629237	1
BP_GO:2000395_regulation_of_ubiquitin-dependent_endocytosis	0.629359	1
BP_GO:2000397_positive_regulation_of_ubiquitin-dependent_endocytosis	0.629359	1
MF_GO:0001618_virus_receptor_activity	0.629443	1
BP_GO:2000479_regulation_of_cAMP-dependent_protein_kinase_activity	0.629628	1
MF_GO:0047372_acylglycerol_lipase_activity	0.629649	1
BP_GO:0110053_regulation_of_actin_filament_organization	0.62967	1
BP_GO:0106057_negative_regulation_of_calcineurin-mediated_signaling	0.62967	1
BP_GO:0070885_negative_regulation_of_calcineurin-NFAT_signaling_cascade	0.62967	1
MF_GO:0016278_lysine_N-methyltransferase_activity	0.62972	1
BP_GO:1902476_chloride_transmembrane_transport	0.6298	1
BP_GO:0009952_anterior/posterior_pattern_specification	0.629913	1
BP_GO:0001881_receptor_recycling	0.629932	1
BP_GO:0006722_triterpenoid_metabolic_process	0.630051	1
BP_GO:1990079_cartilage_homeostasis	0.630123	1
MF_GO:0008517_folic_acid_transmembrane_transporter_activity	0.630216	1
BP_GO:0061512_protein_localization_to_cilium	0.630266	1
MF_GO:0005153_interleukin-8_receptor_binding	0.6303	1
MF_GO:0043139_5'-3'_DNA_helicase_activity	0.630307	1
BP_GO:1904379_protein_localization_to_cytosolic_proteasome_complex_involved_in_ERAD_pathway	0.630354	1
BP_GO:1904327_protein_localization_to_cytosolic_proteasome_complex	0.630354	1
BP_GO:0043476_pigment_accumulation	0.630653	1
BP_GO:0043482_cellular_pigment_accumulation	0.630653	1
MF_GO:0017075_syntaxin-1_binding	0.630667	1
MF_GO:0016774_phosphotransferase_activity,_carboxyl_group_as_acceptor	0.630743	1
BP_GO:0046053_dAMP_metabolic_process	0.630794	1
BP_GO:0120162_positive_regulation_of_cold-induced_thermogenesis	0.63082	1
BP_GO:0016115_terpenoid_catabolic_process	0.630829	1
BP_GO:0036314_response_to_sterol	0.630919	1
BP_GO:0055013_cardiac_muscle_cell_development	0.631037	1
BP_GO:0000103_sulfate_assimilation	0.631045	1
MF_GO:0004020_adenylylsulfate_kinase_activity	0.631045	1
MF_GO:0004781_sulfate_adenylyltransferase_(ATP)_activity	0.631045	1
MF_GO:0004779_sulfate_adenylyltransferase_activity	0.631045	1
MF_GO:0016783_sulfurtransferase_activity	0.631092	1
BP_GO:0031297_replication_fork_processing	0.631101	1
CC_GO:0034667_integrin_alpha3-beta1_complex	0.631132	1
CC_GO:0032280_symmetric_synapse	0.631193	1
BP_GO:0010799_regulation_of_peptidyl-threonine_phosphorylation	0.631413	1
BP_GO:0021997_neural_plate_axis_specification	0.631477	1
BP_GO:0090270_regulation_of_fibroblast_growth_factor_production	0.631505	1
BP_GO:1990126_retrograde_transport,_endosome_to_plasma_membrane	0.631512	1
BP_GO:0044331_cell-cell_adhesion_mediated_by_cadherin	0.63156	1
CC_GO:0035748_myelin_sheath_abaxonal_region	0.631639	1
BP_GO:0060331_negative_regulation_of_response_to_interferon-gamma	0.631728	1
BP_GO:0060336_negative_regulation_of_interferon-gamma-mediated_signaling_pathway	0.631728	1
BP_GO:1903115_regulation_of_actin_filament-based_movement	0.632042	1
BP_GO:2000698_positive_regulation_of_epithelial_cell_differentiation_involved_in_kidney_development	0.632049	1
BP_GO:0061626_pharyngeal_arch_artery_morphogenesis	0.632051	1
BP_GO:0097320_plasma_membrane_tubulation	0.632091	1
BP_GO:0032502_developmental_process	0.632253	1
BP_GO:0099188_postsynaptic_cytoskeleton_organization	0.632261	1
BP_GO:0030098_lymphocyte_differentiation	0.632303	1
BP_GO:0002188_translation_reinitiation	0.632416	1
BP_GO:2000107_negative_regulation_of_leukocyte_apoptotic_process	0.632505	1
BP_GO:1902630_regulation_of_membrane_hyperpolarization	0.632506	1
BP_GO:0086004_regulation_of_cardiac_muscle_cell_contraction	0.632584	1
CC_GO:1990904_ribonucleoprotein_complex	0.632605	1
BP_GO:0038094_Fc-gamma_receptor_signaling_pathway	0.632646	1
BP_GO:0007417_central_nervous_system_development	0.632669	1
BP_GO:2001138_regulation_of_phospholipid_transport	0.632811	1
BP_GO:0070384_Harderian_gland_development	0.632872	1
MF_GO:1990409_adrenomedullin_binding	0.632901	1
BP_GO:0045007_depurination	0.633155	1
BP_GO:0019276_UDP-N-acetylgalactosamine_metabolic_process	0.633246	1
BP_GO:0015881_creatine_transmembrane_transport	0.633261	1
MF_GO:0005308_creatine_transmembrane_transporter_activity	0.633261	1
BP_GO:2000535_regulation_of_entry_of_bacterium_into_host_cell	0.633373	1
BP_GO:1990569_UDP-N-acetylglucosamine_transmembrane_transport	0.633413	1
MF_GO:0005462_UDP-N-acetylglucosamine_transmembrane_transporter_activity	0.633413	1
MF_GO:0015166_polyol_transmembrane_transporter_activity	0.633523	1
CC_GO:0034706_sodium_channel_complex	0.633528	1
CC_GO:0098850_extrinsic_component_of_synaptic_vesicle_membrane	0.633542	1
BP_GO:0071241_cellular_response_to_inorganic_substance	0.633675	1
MF_GO:0016838_carbon-oxygen_lyase_activity,_acting_on_phosphates	0.633683	1
BP_GO:0006812_cation_transport	0.633725	1
CC_GO:0005923_bicellular_tight_junction	0.633777	1
BP_GO:1902514_regulation_of_calcium_ion_transmembrane_transport_via_high_voltage-gated_calcium_channel	0.633813	1
BP_GO:0043087_regulation_of_GTPase_activity	0.633838	1
BP_GO:0032902_nerve_growth_factor_production	0.634022	1
BP_GO:0032898_neurotrophin_production	0.634022	1
CC_GO:1902710_GABA_receptor_complex	0.634042	1
BP_GO:0098976_excitatory_chemical_synaptic_transmission	0.634076	1
BP_GO:0032351_negative_regulation_of_hormone_metabolic_process	0.634103	1
BP_GO:0046686_response_to_cadmium_ion	0.634153	1
BP_GO:0042759_long-chain_fatty_acid_biosynthetic_process	0.634258	1
MF_GO:0097108_hedgehog_family_protein_binding	0.634366	1
BP_GO:0042532_negative_regulation_of_tyrosine_phosphorylation_of_STAT_protein	0.634449	1
MF_GO:0035312_5'-3'_exodeoxyribonuclease_activity	0.634494	1
BP_GO:0060008_Sertoli_cell_differentiation	0.634557	1
CC_GO:0090443_FAR/SIN/STRIPAK_complex	0.634579	1
MF_GO:0004045_aminoacyl-tRNA_hydrolase_activity	0.634701	1
BP_GO:0070375_ERK5_cascade	0.634754	1
BP_GO:0043954_cellular_component_maintenance	0.634945	1
BP_GO:0006226_dUMP_biosynthetic_process	0.634969	1
BP_GO:0046379_extracellular_polysaccharide_metabolic_process	0.63502	1
BP_GO:0045226_extracellular_polysaccharide_biosynthetic_process	0.63502	1
BP_GO:0072044_collecting_duct_development	0.635151	1
BP_GO:0002361_CD4-positive,_CD25-positive,_alpha-beta_regulatory_T_cell_differentiation	0.635271	1
CC_GO:0043219_lateral_loop	0.635279	1
BP_GO:0031325_positive_regulation_of_cellular_metabolic_process	0.635412	1
BP_GO:0006450_regulation_of_translational_fidelity	0.635423	1
BP_GO:0003171_atrioventricular_valve_development	0.635529	1
BP_GO:0045618_positive_regulation_of_keratinocyte_differentiation	0.635607	1
BP_GO:1905710_positive_regulation_of_membrane_permeability	0.635682	1
BP_GO:0006024_glycosaminoglycan_biosynthetic_process	0.635733	1
BP_GO:0060159_regulation_of_dopamine_receptor_signaling_pathway	0.635816	1
BP_GO:0019439_aromatic_compound_catabolic_process	0.635947	1
BP_GO:0072525_pyridine-containing_compound_biosynthetic_process	0.636277	1
MF_GO:0016832_aldehyde-lyase_activity	0.636288	1
BP_GO:0045041_protein_import_into_mitochondrial_intermembrane_space	0.636354	1
CC_GO:0031931_TORC1_complex	0.63645	1
BP_GO:0070859_positive_regulation_of_bile_acid_biosynthetic_process	0.63646	1
BP_GO:1904253_positive_regulation_of_bile_acid_metabolic_process	0.63646	1
MF_GO:0015299_solute:proton_antiporter_activity	0.636656	1
MF_GO:0072590_N-acetyl-L-aspartate-L-glutamate_ligase_activity	0.636819	1
BP_GO:1990918_double-strand_break_repair_involved_in_meiotic_recombination	0.636951	1
BP_GO:1903367_positive_regulation_of_fear_response	0.637047	1
BP_GO:2000987_positive_regulation_of_behavioral_fear_response	0.637047	1
BP_GO:0070302_regulation_of_stress-activated_protein_kinase_signaling_cascade	0.637091	1
CC_GO:0005968_Rab-protein_geranylgeranyltransferase_complex	0.637255	1
CC_GO:0099031_anchored_component_of_postsynaptic_density_membrane	0.637286	1
CC_GO:0099030_anchored_component_of_postsynaptic_specialization_membrane	0.637286	1
CC_GO:0036284_tubulobulbar_complex	0.637291	1
CC_GO:0033010_paranodal_junction	0.637331	1
CC_GO:0031981_nuclear_lumen	0.637346	1
BP_GO:1901568_fatty_acid_derivative_metabolic_process	0.637402	1
BP_GO:0046653_tetrahydrofolate_metabolic_process	0.637427	1
BP_GO:0035036_sperm-egg_recognition	0.637448	1
BP_GO:0035655_interleukin-18-mediated_signaling_pathway	0.637472	1
BP_GO:0033540_fatty_acid_beta-oxidation_using_acyl-CoA_oxidase	0.63758	1
BP_GO:0007431_salivary_gland_development	0.637793	1
BP_GO:0006006_glucose_metabolic_process	0.637928	1
BP_GO:0045662_negative_regulation_of_myoblast_differentiation	0.637935	1
BP_GO:0045113_regulation_of_integrin_biosynthetic_process	0.638166	1
BP_GO:0006677_glycosylceramide_metabolic_process	0.638278	1
CC_GO:0005687_U4_snRNP	0.638487	1
BP_GO:0002431_Fc_receptor_mediated_stimulatory_signaling_pathway	0.638669	1
BP_GO:0060339_negative_regulation_of_type_I_interferon-mediated_signaling_pathway	0.638724	1
BP_GO:1990809_endoplasmic_reticulum_tubular_network_membrane_organization	0.638743	1
BP_GO:0021722_superior_olivary_nucleus_maturation	0.638794	1
BP_GO:0060675_ureteric_bud_morphogenesis	0.638837	1
BP_GO:0044211_CTP_salvage	0.639019	1
MF_GO:0005227_calcium_activated_cation_channel_activity	0.639034	1
BP_GO:2000820_negative_regulation_of_transcription_from_RNA_polymerase_II_promoter_involved_in_smooth_muscle_cell_differentiation	0.639124	1
MF_GO:0003988_acetyl-CoA_C-acyltransferase_activity	0.639135	1
BP_GO:0051643_endoplasmic_reticulum_localization	0.639425	1
BP_GO:0070445_regulation_of_oligodendrocyte_progenitor_proliferation	0.639434	1
BP_GO:0048245_eosinophil_chemotaxis	0.639504	1
BP_GO:0006468_protein_phosphorylation	0.639518	1
BP_GO:1901620_regulation_of_smoothened_signaling_pathway_involved_in_dorsal/ventral_neural_tube_patterning	0.639567	1
BP_GO:0030208_dermatan_sulfate_biosynthetic_process	0.639572	1
BP_GO:0009214_cyclic_nucleotide_catabolic_process	0.6396	1
BP_GO:0007595_lactation	0.639641	1
BP_GO:0097190_apoptotic_signaling_pathway	0.639691	1
MF_GO:0004693_cyclin-dependent_protein_serine/threonine_kinase_activity	0.639747	1
MF_GO:0097472_cyclin-dependent_protein_kinase_activity	0.639747	1
BP_GO:0033092_positive_regulation_of_immature_T_cell_proliferation_in_thymus	0.639894	1
BP_GO:1905281_positive_regulation_of_retrograde_transport,_endosome_to_Golgi	0.639908	1
BP_GO:1990709_presynaptic_active_zone_organization	0.639959	1
BP_GO:0048388_endosomal_lumen_acidification	0.639964	1
BP_GO:0019755_one-carbon_compound_transport	0.640013	1
BP_GO:0014061_regulation_of_norepinephrine_secretion	0.640272	1
BP_GO:0090043_regulation_of_tubulin_deacetylation	0.640328	1
CC_GO:0005657_replication_fork	0.64034	1
BP_GO:0003177_pulmonary_valve_development	0.640379	1
BP_GO:0032286_central_nervous_system_myelin_maintenance	0.64041	1
MF_GO:0005159_insulin-like_growth_factor_receptor_binding	0.640643	1
BP_GO:0008582_regulation_of_synaptic_growth_at_neuromuscular_junction	0.640712	1
BP_GO:0010226_response_to_lithium_ion	0.640759	1
BP_GO:0046166_glyceraldehyde-3-phosphate_biosynthetic_process	0.640765	1
CC_GO:0150005_enzyme_activator_complex	0.640803	1
CC_GO:0031265_CD95_death-inducing_signaling_complex	0.640839	1
MF_GO:0034617_tetrahydrobiopterin_binding	0.640978	1
MF_GO:0004517_nitric-oxide_synthase_activity	0.640978	1
BP_GO:0060043_regulation_of_cardiac_muscle_cell_proliferation	0.641076	1
BP_GO:0006855_drug_transmembrane_transport	0.641169	1
CC_GO:0036057_slit_diaphragm	0.64119	1
CC_GO:0036056_filtration_diaphragm	0.64119	1
BP_GO:0055075_potassium_ion_homeostasis	0.641322	1
BP_GO:0042249_establishment_of_planar_polarity_of_embryonic_epithelium	0.641348	1
BP_GO:0050792_regulation_of_viral_process	0.641465	1
MF_GO:0016286_small_conductance_calcium-activated_potassium_channel_activity	0.641469	1
BP_GO:0090210_regulation_of_establishment_of_blood-brain_barrier	0.641537	1
BP_GO:0051941_regulation_of_amino_acid_uptake_involved_in_synaptic_transmission	0.641607	1
BP_GO:0051946_regulation_of_glutamate_uptake_involved_in_transmission_of_nerve_impulse	0.641607	1
MF_GO:0008271_secondary_active_sulfate_transmembrane_transporter_activity	0.641747	1
BP_GO:0032769_negative_regulation_of_monooxygenase_activity	0.641768	1
BP_GO:0007004_telomere_maintenance_via_telomerase	0.641787	1
BP_GO:0016998_cell_wall_macromolecule_catabolic_process	0.64192	1
BP_GO:0032911_negative_regulation_of_transforming_growth_factor_beta1_production	0.641951	1
MF_GO:0038191_neuropilin_binding	0.642021	1
BP_GO:0051562_negative_regulation_of_mitochondrial_calcium_ion_concentration	0.642096	1
BP_GO:0002676_regulation_of_chronic_inflammatory_response	0.642131	1
MF_GO:0016290_palmitoyl-CoA_hydrolase_activity	0.642153	1
BP_GO:0021536_diencephalon_development	0.642177	1
BP_GO:0051798_positive_regulation_of_hair_follicle_development	0.642179	1
MF_GO:0022853_active_ion_transmembrane_transporter_activity	0.642182	1
CC_GO:1990590_ATF1-ATF4_transcription_factor_complex	0.642219	1
BP_GO:0070242_thymocyte_apoptotic_process	0.642238	1
BP_GO:1904569_regulation_of_selenocysteine_incorporation	0.64239	1
BP_GO:0051222_positive_regulation_of_protein_transport	0.642624	1
CC_GO:0042627_chylomicron	0.64279	1
BP_GO:0006421_asparaginyl-tRNA_aminoacylation	0.642863	1
MF_GO:0004812_aminoacyl-tRNA_ligase_activity	0.643009	1
MF_GO:0016875_ligase_activity,_forming_carbon-oxygen_bonds	0.643009	1
BP_GO:2000194_regulation_of_female_gonad_development	0.643038	1
MF_GO:0099583_neurotransmitter_receptor_activity_involved_in_regulation_of_postsynaptic_cytosolic_calcium_ion_concentration	0.643038	1
BP_GO:0061140_lung_secretory_cell_differentiation	0.643129	1
BP_GO:0002455_humoral_immune_response_mediated_by_circulating_immunoglobulin	0.643132	1
BP_GO:0050852_T_cell_receptor_signaling_pathway	0.643178	1
BP_GO:0034776_response_to_histamine	0.643216	1
MF_GO:0004088_carbamoyl-phosphate_synthase_(glutamine-hydrolyzing)_activity	0.643245	1
BP_GO:0042339_keratan_sulfate_metabolic_process	0.643321	1
BP_GO:2001302_lipoxin_A4_metabolic_process	0.643352	1
BP_GO:0021800_cerebral_cortex_tangential_migration	0.643434	1
BP_GO:0009143_nucleoside_triphosphate_catabolic_process	0.643511	1
MF_GO:0019215_intermediate_filament_binding	0.643537	1
BP_GO:1903540_establishment_of_protein_localization_to_postsynaptic_membrane	0.643579	1
BP_GO:0098969_neurotransmitter_receptor_transport_to_postsynaptic_membrane	0.643579	1
BP_GO:0051966_regulation_of_synaptic_transmission,_glutamatergic	0.643599	1
MF_GO:0008239_dipeptidyl-peptidase_activity	0.643691	1
BP_GO:0097647_amylin_receptor_signaling_pathway	0.643766	1
MF_GO:0016531_copper_chaperone_activity	0.643778	1
BP_GO:0006689_ganglioside_catabolic_process	0.643801	1
BP_GO:1904350_regulation_of_protein_catabolic_process_in_the_vacuole	0.643904	1
MF_GO:0001665_alpha-N-acetylgalactosaminide_alpha-2,6-sialyltransferase_activity	0.643949	1
BP_GO:2000847_negative_regulation_of_corticosteroid_hormone_secretion	0.644014	1
BP_GO:2000832_negative_regulation_of_steroid_hormone_secretion	0.644014	1
BP_GO:2000850_negative_regulation_of_glucocorticoid_secretion	0.644014	1
BP_GO:0045624_positive_regulation_of_T-helper_cell_differentiation	0.644308	1
CC_GO:0098799_outer_mitochondrial_membrane_protein_complex	0.644451	1
BP_GO:1900208_regulation_of_cardiolipin_metabolic_process	0.64446	1
BP_GO:0002724_regulation_of_T_cell_cytokine_production	0.644594	1
BP_GO:0097191_extrinsic_apoptotic_signaling_pathway	0.644674	1
CC_GO:0000502_proteasome_complex	0.644711	1
MF_GO:0004865_protein_serine/threonine_phosphatase_inhibitor_activity	0.644725	1
BP_GO:1902746_regulation_of_lens_fiber_cell_differentiation	0.644895	1
BP_GO:0043624_cellular_protein_complex_disassembly	0.644953	1
BP_GO:0006620_posttranslational_protein_targeting_to_endoplasmic_reticulum_membrane	0.644993	1
BP_GO:0045630_positive_regulation_of_T-helper_2_cell_differentiation	0.645077	1
CC_GO:0036021_endolysosome_lumen	0.6451	1
MF_GO:1990829_C-rich_single-stranded_DNA_binding	0.645165	1
BP_GO:1902310_positive_regulation_of_peptidyl-serine_dephosphorylation	0.645165	1
BP_GO:0060512_prostate_gland_morphogenesis	0.645198	1
BP_GO:0086023_adenylate_cyclase-activating_adrenergic_receptor_signaling_pathway_involved_in_heart_process	0.645213	1
BP_GO:0055009_atrial_cardiac_muscle_tissue_morphogenesis	0.645274	1
BP_GO:1905606_regulation_of_presynapse_assembly	0.645338	1
BP_GO:0099174_regulation_of_presynapse_organization	0.645338	1
BP_GO:0098713_leucine_import_across_plasma_membrane	0.645372	1
BP_GO:1903801_L-leucine_import_across_plasma_membrane	0.645372	1
BP_GO:0007176_regulation_of_epidermal_growth_factor-activated_receptor_activity	0.645448	1
BP_GO:0006122_mitochondrial_electron_transport,_ubiquinol_to_cytochrome_c	0.645452	1
BP_GO:0014841_skeletal_muscle_satellite_cell_proliferation	0.645463	1
BP_GO:0014856_skeletal_muscle_cell_proliferation	0.645463	1
BP_GO:1905150_regulation_of_voltage-gated_sodium_channel_activity	0.645465	1
MF_GO:0004622_lysophospholipase_activity	0.64547	1
BP_GO:0000270_peptidoglycan_metabolic_process	0.645511	1
BP_GO:0009253_peptidoglycan_catabolic_process	0.645511	1
BP_GO:1903321_negative_regulation_of_protein_modification_by_small_protein_conjugation_or_removal	0.645549	1
MF_GO:0015431_ABC-type_glutathione_S-conjugate_transporter_activity	0.645881	1
MF_GO:0015129_lactate_transmembrane_transporter_activity	0.646091	1
BP_GO:0034964_box_H/ACA_RNA_processing	0.646188	1
BP_GO:0000495_box_H/ACA_RNA_3'-end_processing	0.646188	1
BP_GO:0060167_regulation_of_adenosine_receptor_signaling_pathway	0.646207	1
MF_GO:0000810_diacylglycerol_diphosphate_phosphatase_activity	0.64652	1
BP_GO:1900158_negative_regulation_of_bone_mineralization_involved_in_bone_maturation	0.646693	1
MF_GO:0030249_guanylate_cyclase_regulator_activity	0.646741	1
MF_GO:0008048_calcium_sensitive_guanylate_cyclase_activator_activity	0.646741	1
MF_GO:0010853_cyclase_activator_activity	0.646741	1
MF_GO:0030250_guanylate_cyclase_activator_activity	0.646741	1
BP_GO:0001662_behavioral_fear_response	0.646772	1
BP_GO:2000649_regulation_of_sodium_ion_transmembrane_transporter_activity	0.646813	1
BP_GO:0050789_regulation_of_biological_process	0.646876	1
MF_GO:0089720_caspase_binding	0.646899	1
BP_GO:0001580_detection_of_chemical_stimulus_involved_in_sensory_perception_of_bitter_taste	0.646914	1
CC_GO:1905369_endopeptidase_complex	0.647061	1
BP_GO:1901741_positive_regulation_of_myoblast_fusion	0.647105	1
BP_GO:0002679_respiratory_burst_involved_in_defense_response	0.64724	1
BP_GO:0051969_regulation_of_transmission_of_nerve_impulse	0.647348	1
MF_GO:0097100_supercoiled_DNA_binding	0.647362	1
BP_GO:0002862_negative_regulation_of_inflammatory_response_to_antigenic_stimulus	0.647418	1
BP_GO:0021879_forebrain_neuron_differentiation	0.647565	1
BP_GO:0038066_p38MAPK_cascade	0.647581	1
BP_GO:0080182_histone_H3-K4_trimethylation	0.647709	1
BP_GO:0097411_hypoxia-inducible_factor-1alpha_signaling_pathway	0.647712	1
BP_GO:1904996_positive_regulation_of_leukocyte_adhesion_to_vascular_endothelial_cell	0.647782	1
CC_GO:0043198_dendritic_shaft	0.647888	1
BP_GO:1902959_regulation_of_aspartic-type_endopeptidase_activity_involved_in_amyloid_precursor_protein_catabolic_process	0.647924	1
MF_GO:0097718_disordered_domain_specific_binding	0.647991	1
BP_GO:0031117_positive_regulation_of_microtubule_depolymerization	0.648013	1
BP_GO:0006582_melanin_metabolic_process	0.648015	1
BP_GO:0034114_regulation_of_heterotypic_cell-cell_adhesion	0.648157	1
BP_GO:0006555_methionine_metabolic_process	0.648274	1
CC_GO:0071914_prominosome	0.648357	1
MF_GO:0034618_arginine_binding	0.648467	1
BP_GO:0046580_negative_regulation_of_Ras_protein_signal_transduction	0.64869	1
CC_GO:1990246_uniplex_complex	0.648694	1
BP_GO:1900117_regulation_of_execution_phase_of_apoptosis	0.648736	1
BP_GO:1904057_negative_regulation_of_sensory_perception_of_pain	0.648739	1
BP_GO:0070727_cellular_macromolecule_localization	0.648779	1
MF_GO:0016652_oxidoreductase_activity,_acting_on_NAD(P)H,_NAD(P)_as_acceptor	0.648867	1
MF_GO:0008746_NAD(P)+_transhydrogenase_activity	0.648867	1
BP_GO:0120192_tight_junction_assembly	0.648874	1
BP_GO:0070779_D-aspartate_import_across_plasma_membrane	0.648921	1
BP_GO:0070777_D-aspartate_transport	0.648921	1
MF_GO:0022850_serotonin-gated_cation-selective_channel_activity	0.648994	1
CC_GO:1904602_serotonin-activated_cation-selective_channel_complex	0.648994	1
BP_GO:0051601_exocyst_localization	0.649082	1
CC_GO:1990316_Atg1/ULK1_kinase_complex	0.649163	1
MF_GO:0106018_phosphatidylinositol-3,5-bisphosphate_phosphatase_activity	0.649681	1
CC_GO:0005671_Ada2/Gcn5/Ada3_transcription_activator_complex	0.649809	1
MF_GO:0004522_ribonuclease_A_activity	0.650055	1
MF_GO:0017081_chloride_channel_regulator_activity	0.650088	1
MF_GO:0004703_G_protein-coupled_receptor_kinase_activity	0.650102	1
MF_GO:0008430_selenium_binding	0.650117	1
BP_GO:0022007_convergent_extension_involved_in_neural_plate_elongation	0.65014	1
BP_GO:0019933_cAMP-mediated_signaling	0.650416	1
CC_GO:0034668_integrin_alpha4-beta1_complex	0.650543	1
BP_GO:1905920_positive_regulation_of_CoA-transferase_activity	0.650564	1
BP_GO:1905918_regulation_of_CoA-transferase_activity	0.650564	1
BP_GO:0030490_maturation_of_SSU-rRNA	0.650598	1
BP_GO:0070105_positive_regulation_of_interleukin-6-mediated_signaling_pathway	0.650649	1
BP_GO:0060455_negative_regulation_of_gastric_acid_secretion	0.650716	1
BP_GO:0009448_gamma-aminobutyric_acid_metabolic_process	0.650719	1
BP_GO:0001953_negative_regulation_of_cell-matrix_adhesion	0.650762	1
BP_GO:0006884_cell_volume_homeostasis	0.650778	1
BP_GO:0051344_negative_regulation_of_cyclic-nucleotide_phosphodiesterase_activity	0.650826	1
MF_GO:0046623_sphingolipid_floppase_activity	0.650993	1
BP_GO:1901387_positive_regulation_of_voltage-gated_calcium_channel_activity	0.651035	1
MF_GO:0015218_pyrimidine_nucleotide_transmembrane_transporter_activity	0.651072	1
BP_GO:1990519_pyrimidine_nucleotide_import_into_mitochondrion	0.651072	1
BP_GO:0006864_pyrimidine_nucleotide_transport	0.651072	1
MF_GO:0043023_ribosomal_large_subunit_binding	0.651127	1
MF_GO:0140102_catalytic_activity,_acting_on_a_rRNA	0.65125	1
MF_GO:0008649_rRNA_methyltransferase_activity	0.65125	1
BP_GO:0000706_meiotic_DNA_double-strand_break_processing	0.651284	1
BP_GO:1902498_regulation_of_protein_autoubiquitination	0.65129	1
MF_GO:0000701_purine-specific_mismatch_base_pair_DNA_N-glycosylase_activity	0.651411	1
CC_GO:0120103_centriolar_subdistal_appendage	0.651454	1
BP_GO:0002320_lymphoid_progenitor_cell_differentiation	0.65148	1
BP_GO:1903224_regulation_of_endodermal_cell_differentiation	0.651523	1
MF_GO:0046811_histone_deacetylase_inhibitor_activity	0.65175	1
BP_GO:2000152_regulation_of_ubiquitin-specific_protease_activity	0.651764	1
BP_GO:0009222_pyrimidine_ribonucleotide_catabolic_process	0.651823	1
BP_GO:2000722_regulation_of_cardiac_vascular_smooth_muscle_cell_differentiation	0.651823	1
BP_GO:1903995_regulation_of_non-membrane_spanning_protein_tyrosine_kinase_activity	0.651845	1
BP_GO:0031331_positive_regulation_of_cellular_catabolic_process	0.651944	1
BP_GO:0034497_protein_localization_to_phagophore_assembly_site	0.652018	1
BP_GO:0007398_ectoderm_development	0.652209	1
MF_GO:1990756_ubiquitin_ligase-substrate_adaptor_activity	0.652383	1
BP_GO:0071680_response_to_indole-3-methanol	0.652407	1
BP_GO:0071681_cellular_response_to_indole-3-methanol	0.652407	1
BP_GO:0140468_HRI-mediated_signaling	0.652411	1
MF_GO:0010997_anaphase-promoting_complex_binding	0.652433	1
BP_GO:0050882_voluntary_musculoskeletal_movement	0.652463	1
BP_GO:0048210_Golgi_vesicle_fusion_to_target_membrane	0.652571	1
BP_GO:0045137_development_of_primary_sexual_characteristics	0.652617	1
BP_GO:0090168_Golgi_reassembly	0.65281	1
BP_GO:0071224_cellular_response_to_peptidoglycan	0.653019	1
BP_GO:0003140_determination_of_left/right_asymmetry_in_lateral_mesoderm	0.653019	1
BP_GO:0097102_endothelial_tip_cell_fate_specification	0.653189	1
CC_GO:0032449_CBM_complex	0.653199	1
BP_GO:0031214_biomineral_tissue_development	0.653235	1
BP_GO:0110148_biomineralization	0.653235	1
BP_GO:0090279_regulation_of_calcium_ion_import	0.653307	1
MF_GO:0008534_oxidized_purine_nucleobase_lesion_DNA_N-glycosylase_activity	0.653343	1
BP_GO:0071548_response_to_dexamethasone	0.653362	1
MF_GO:0005225_volume-sensitive_anion_channel_activity	0.653463	1
BP_GO:0060579_ventral_spinal_cord_interneuron_fate_commitment	0.653527	1
BP_GO:0060581_cell_fate_commitment_involved_in_pattern_specification	0.653527	1
MF_GO:0017176_phosphatidylinositol_N-acetylglucosaminyltransferase_activity	0.65353	1
BP_GO:0060831_smoothened_signaling_pathway_involved_in_dorsal/ventral_neural_tube_patterning	0.653586	1
BP_GO:0045806_negative_regulation_of_endocytosis	0.65371	1
CC_GO:0150051_postsynaptic_Golgi_apparatus	0.653782	1
BP_GO:0033631_cell-cell_adhesion_mediated_by_integrin	0.653782	1
BP_GO:0007175_negative_regulation_of_epidermal_growth_factor-activated_receptor_activity	0.653809	1
MF_GO:0008273_calcium,_potassium:sodium_antiporter_activity	0.654035	1
BP_GO:0014831_gastro-intestinal_system_smooth_muscle_contraction	0.654118	1
BP_GO:0051282_regulation_of_sequestering_of_calcium_ion	0.65415	1
BP_GO:1901722_regulation_of_cell_proliferation_involved_in_kidney_development	0.654152	1
BP_GO:0042996_regulation_of_Golgi_to_plasma_membrane_protein_transport	0.65416	1
BP_GO:0015793_glycerol_transport	0.654278	1
MF_GO:0015168_glycerol_transmembrane_transporter_activity	0.654278	1
BP_GO:0032966_negative_regulation_of_collagen_biosynthetic_process	0.654348	1
BP_GO:0034356_NAD_biosynthesis_via_nicotinamide_riboside_salvage_pathway	0.654581	1
BP_GO:1903445_protein_transport_from_ciliary_membrane_to_plasma_membrane	0.654583	1
BP_GO:0090273_regulation_of_somatostatin_secretion	0.654625	1
BP_GO:0040019_positive_regulation_of_embryonic_development	0.654678	1
BP_GO:0072125_negative_regulation_of_glomerular_mesangial_cell_proliferation	0.654709	1
BP_GO:1904020_regulation_of_G_protein-coupled_receptor_internalization	0.654791	1
MF_GO:0003923_GPI-anchor_transamidase_activity	0.654962	1
BP_GO:0021544_subpallium_development	0.655067	1
BP_GO:1903747_regulation_of_establishment_of_protein_localization_to_mitochondrion	0.655107	1
MF_GO:0015288_porin_activity	0.655239	1
BP_GO:0002702_positive_regulation_of_production_of_molecular_mediator_of_immune_response	0.655277	1
BP_GO:0048339_paraxial_mesoderm_development	0.655278	1
BP_GO:0007418_ventral_midline_development	0.655308	1
BP_GO:0031119_tRNA_pseudouridine_synthesis	0.655399	1
BP_GO:0034144_negative_regulation_of_toll-like_receptor_4_signaling_pathway	0.655414	1
BP_GO:0061184_positive_regulation_of_dermatome_development	0.655426	1
BP_GO:0042267_natural_killer_cell_mediated_cytotoxicity	0.655578	1
BP_GO:1901654_response_to_ketone	0.655633	1
BP_GO:0006362_transcription_elongation_from_RNA_polymerase_I_promoter	0.655681	1
BP_GO:0030321_transepithelial_chloride_transport	0.655736	1
MF_GO:0140035_ubiquitination-like_modification-dependent_protein_binding	0.655929	1
BP_GO:2000269_regulation_of_fibroblast_apoptotic_process	0.656031	1
MF_GO:0016859_cis-trans_isomerase_activity	0.656097	1
BP_GO:1990267_response_to_transition_metal_nanoparticle	0.656227	1
CC_GO:0032591_dendritic_spine_membrane	0.656326	1
BP_GO:0010716_negative_regulation_of_extracellular_matrix_disassembly	0.656375	1
BP_GO:0009059_macromolecule_biosynthetic_process	0.656448	1
CC_GO:0005834_heterotrimeric_G-protein_complex	0.656504	1
CC_GO:1905360_GTPase_complex	0.656504	1
MF_GO:0001223_transcription_coactivator_binding	0.656633	1
BP_GO:0048642_negative_regulation_of_skeletal_muscle_tissue_development	0.65665	1
BP_GO:0045198_establishment_of_epithelial_cell_apical/basal_polarity	0.656689	1
BP_GO:0043951_negative_regulation_of_cAMP-mediated_signaling	0.656689	1
BP_GO:0010469_regulation_of_signaling_receptor_activity	0.656743	1
BP_GO:1903749_positive_regulation_of_establishment_of_protein_localization_to_mitochondrion	0.657017	1
BP_GO:0097752_regulation_of_DNA_stability	0.657475	1
BP_GO:1904152_regulation_of_retrograde_protein_transport,_ER_to_cytosol	0.657498	1
BP_GO:2000304_positive_regulation_of_ceramide_biosynthetic_process	0.657516	1
BP_GO:0090154_positive_regulation_of_sphingolipid_biosynthetic_process	0.657516	1
BP_GO:0006742_NADP_catabolic_process	0.657613	1
MF_GO:0008143_poly(A)_binding	0.657783	1
BP_GO:0009414_response_to_water_deprivation	0.657891	1
BP_GO:1900087_positive_regulation_of_G1/S_transition_of_mitotic_cell_cycle	0.657908	1
BP_GO:0035881_amacrine_cell_differentiation	0.657911	1
BP_GO:0001710_mesodermal_cell_fate_commitment	0.657911	1
BP_GO:0002524_hypersensitivity	0.658038	1
BP_GO:0032623_interleukin-2_production	0.658038	1
BP_GO:0042415_norepinephrine_metabolic_process	0.658122	1
BP_GO:0007210_serotonin_receptor_signaling_pathway	0.658125	1
BP_GO:0010977_negative_regulation_of_neuron_projection_development	0.658142	1
BP_GO:1903546_protein_localization_to_photoreceptor_outer_segment	0.658488	1
BP_GO:0072126_positive_regulation_of_glomerular_mesangial_cell_proliferation	0.658515	1
BP_GO:0051443_positive_regulation_of_ubiquitin-protein_transferase_activity	0.658645	1
BP_GO:1901003_negative_regulation_of_fermentation	0.658712	1
BP_GO:0070093_negative_regulation_of_glucagon_secretion	0.658752	1
BP_GO:0031399_regulation_of_protein_modification_process	0.65877	1
BP_GO:1900425_negative_regulation_of_defense_response_to_bacterium	0.658802	1
CC_GO:0005787_signal_peptidase_complex	0.658887	1
MF_GO:0005324_long-chain_fatty_acid_transporter_activity	0.659	1
BP_GO:1904646_cellular_response_to_amyloid-beta	0.659016	1
MF_GO:1902936_phosphatidylinositol_bisphosphate_binding	0.659052	1
BP_GO:1905214_regulation_of_RNA_binding	0.659185	1
MF_GO:0008194_UDP-glycosyltransferase_activity	0.659231	1
BP_GO:0071028_nuclear_mRNA_surveillance	0.659275	1
MF_GO:0015386_potassium:proton_antiporter_activity	0.659314	1
BP_GO:0071929_alpha-tubulin_acetylation	0.659424	1
BP_GO:1905463_negative_regulation_of_DNA_duplex_unwinding	0.659592	1
BP_GO:1905775_negative_regulation_of_DNA_helicase_activity	0.659592	1
BP_GO:0001767_establishment_of_lymphocyte_polarity	0.659684	1
MF_GO:0016212_kynurenine-oxoglutarate_transaminase_activity	0.659737	1
MF_GO:0036137_kynurenine_aminotransferase_activity	0.659737	1
BP_GO:0006631_fatty_acid_metabolic_process	0.659739	1
BP_GO:1901072_glucosamine-containing_compound_catabolic_process	0.659907	1
BP_GO:0051291_protein_heterooligomerization	0.660089	1
BP_GO:0006906_vesicle_fusion	0.660122	1
CC_GO:0042720_mitochondrial_inner_membrane_peptidase_complex	0.660138	1
BP_GO:0018879_biphenyl_metabolic_process	0.660222	1
BP_GO:0032253_dense_core_granule_localization	0.660284	1
BP_GO:1901950_dense_core_granule_transport	0.660284	1
BP_GO:0099519_dense_core_granule_cytoskeletal_transport	0.660284	1
BP_GO:0110020_regulation_of_actomyosin_structure_organization	0.660312	1
BP_GO:0046813_receptor-mediated_virion_attachment_to_host_cell	0.66046	1
MF_GO:0005244_voltage-gated_ion_channel_activity	0.660475	1
MF_GO:0035804_structural_constituent_of_egg_coat	0.660809	1
BP_GO:0035803_egg_coat_formation	0.660809	1
BP_GO:0099504_synaptic_vesicle_cycle	0.660984	1
BP_GO:2000576_positive_regulation_of_microtubule_motor_activity	0.660998	1
BP_GO:0002645_positive_regulation_of_tolerance_induction	0.660998	1
BP_GO:1902170_cellular_response_to_reactive_nitrogen_species	0.661043	1
BP_GO:0001942_hair_follicle_development	0.661176	1
BP_GO:0038145_macrophage_colony-stimulating_factor_signaling_pathway	0.661264	1
BP_GO:0039702_viral_budding_via_host_ESCRT_complex	0.661329	1
CC_GO:0044301_climbing_fiber	0.661354	1
BP_GO:1903624_regulation_of_DNA_catabolic_process	0.661484	1
BP_GO:0045445_myoblast_differentiation	0.66155	1
BP_GO:0019362_pyridine_nucleotide_metabolic_process	0.661557	1
BP_GO:0046496_nicotinamide_nucleotide_metabolic_process	0.661557	1
BP_GO:0014878_response_to_electrical_stimulus_involved_in_regulation_of_muscle_adaptation	0.661563	1
BP_GO:0030279_negative_regulation_of_ossification	0.661601	1
BP_GO:0046122_purine_deoxyribonucleoside_metabolic_process	0.661772	1
CC_GO:0000811_GINS_complex	0.661827	1
CC_GO:0043005_neuron_projection	0.661828	1
BP_GO:0002064_epithelial_cell_development	0.661923	1
MF_GO:0004487_methylenetetrahydrofolate_dehydrogenase_(NAD+)_activity	0.661931	1
MF_GO:0004477_methenyltetrahydrofolate_cyclohydrolase_activity	0.661931	1
BP_GO:0032007_negative_regulation_of_TOR_signaling	0.661988	1
BP_GO:1990637_response_to_prolactin	0.662068	1
MF_GO:0035403_histone_kinase_activity_(H3-T6_specific)	0.662484	1
BP_GO:0035408_histone_H3-T6_phosphorylation	0.662484	1
MF_GO:0098918_structural_constituent_of_synapse	0.662508	1
MF_GO:0008526_phosphatidylinositol_transfer_activity	0.662751	1
MF_GO:0003998_acylphosphatase_activity	0.66286	1
BP_GO:0046602_regulation_of_mitotic_centrosome_separation	0.662861	1
CC_GO:0098894_extrinsic_component_of_presynaptic_endocytic_zone_membrane	0.662986	1
CC_GO:0097058_CRLF-CLCF1_complex	0.662986	1
BP_GO:0045764_positive_regulation_of_cellular_amino_acid_metabolic_process	0.663153	1
BP_GO:0006363_termination_of_RNA_polymerase_I_transcription	0.663384	1
BP_GO:0071420_cellular_response_to_histamine	0.663517	1
BP_GO:0070265_necrotic_cell_death	0.66354	1
CC_GO:0035371_microtubule_plus-end	0.663601	1
BP_GO:0036486_ventral_trunk_neural_crest_cell_migration	0.663604	1
BP_GO:0036484_trunk_neural_crest_cell_migration	0.663604	1
BP_GO:0016525_negative_regulation_of_angiogenesis	0.663642	1
MF_GO:0019863_IgE_binding	0.663655	1
MF_GO:0005272_sodium_channel_activity	0.663689	1
BP_GO:0010769_regulation_of_cell_morphogenesis_involved_in_differentiation	0.663746	1
BP_GO:0009755_hormone-mediated_signaling_pathway	0.663753	1
BP_GO:0086100_endothelin_receptor_signaling_pathway	0.663807	1
BP_GO:0043144_sno(s)RNA_processing	0.663831	1
MF_GO:0017061_S-methyl-5-thioadenosine_phosphorylase_activity	0.663864	1
BP_GO:1902261_positive_regulation_of_delayed_rectifier_potassium_channel_activity	0.663869	1
MF_GO:0043426_MRF_binding	0.664053	1
MF_GO:0030284_estrogen_receptor_activity	0.66408	1
BP_GO:0006112_energy_reserve_metabolic_process	0.6641	1
BP_GO:2000271_positive_regulation_of_fibroblast_apoptotic_process	0.664164	1
BP_GO:0090298_negative_regulation_of_mitochondrial_DNA_replication	0.664198	1
BP_GO:0099175_regulation_of_postsynapse_organization	0.664205	1
BP_GO:1903094_negative_regulation_of_protein_K48-linked_deubiquitination	0.66424	1
BP_GO:2000157_negative_regulation_of_ubiquitin-specific_protease_activity	0.66424	1
BP_GO:0043375_CD8-positive,_alpha-beta_T_cell_lineage_commitment	0.664323	1
BP_GO:0007200_phospholipase_C-activating_G_protein-coupled_receptor_signaling_pathway	0.664385	1
BP_GO:0010991_negative_regulation_of_SMAD_protein_complex_assembly	0.664458	1
BP_GO:0033598_mammary_gland_epithelial_cell_proliferation	0.664658	1
BP_GO:2000825_positive_regulation_of_androgen_receptor_activity	0.664832	1
BP_GO:0055119_relaxation_of_cardiac_muscle	0.664896	1
BP_GO:2000514_regulation_of_CD4-positive,_alpha-beta_T_cell_activation	0.664904	1
BP_GO:0048670_regulation_of_collateral_sprouting	0.664945	1
BP_GO:1901388_regulation_of_transforming_growth_factor_beta_activation	0.664968	1
BP_GO:0051930_regulation_of_sensory_perception_of_pain	0.665132	1
BP_GO:0002357_defense_response_to_tumor_cell	0.665137	1
BP_GO:1903765_negative_regulation_of_potassium_ion_export_across_plasma_membrane	0.665207	1
BP_GO:0031334_positive_regulation_of_protein-containing_complex_assembly	0.66542	1
BP_GO:0071711_basement_membrane_organization	0.665445	1
CC_GO:0098982_GABA-ergic_synapse	0.665637	1
BP_GO:1902080_regulation_of_calcium_ion_import_into_sarcoplasmic_reticulum	0.665658	1
BP_GO:0071526_semaphorin-plexin_signaling_pathway	0.665786	1
BP_GO:1904526_regulation_of_microtubule_binding	0.665889	1
BP_GO:0090178_regulation_of_establishment_of_planar_polarity_involved_in_neural_tube_closure	0.665912	1
BP_GO:0032803_regulation_of_low-density_lipoprotein_particle_receptor_catabolic_process	0.665969	1
BP_GO:1904355_positive_regulation_of_telomere_capping	0.665984	1
MF_GO:0086056_voltage-gated_calcium_channel_activity_involved_in_AV_node_cell_action_potential	0.666058	1
MF_GO:0004067_asparaginase_activity	0.666117	1
MF_GO:0045236_CXCR_chemokine_receptor_binding	0.666159	1
MF_GO:0042007_interleukin-18_binding	0.666367	1
MF_GO:0022832_voltage-gated_channel_activity	0.666507	1
BP_GO:1903672_positive_regulation_of_sprouting_angiogenesis	0.666698	1
BP_GO:0097503_sialylation	0.666833	1
MF_GO:0008373_sialyltransferase_activity	0.666833	1
BP_GO:0014031_mesenchymal_cell_development	0.667044	1
CC_GO:0005891_voltage-gated_calcium_channel_complex	0.667109	1
BP_GO:0042744_hydrogen_peroxide_catabolic_process	0.667233	1
BP_GO:0044087_regulation_of_cellular_component_biogenesis	0.667239	1
BP_GO:0070949_regulation_of_neutrophil_mediated_killing_of_symbiont_cell	0.667241	1
BP_GO:0070961_positive_regulation_of_neutrophil_mediated_killing_of_symbiont_cell	0.667241	1
BP_GO:0070960_positive_regulation_of_neutrophil_mediated_cytotoxicity	0.667241	1
BP_GO:0009101_glycoprotein_biosynthetic_process	0.667277	1
BP_GO:0019370_leukotriene_biosynthetic_process	0.667397	1
BP_GO:0032596_protein_transport_into_membrane_raft	0.667435	1
BP_GO:0071677_positive_regulation_of_mononuclear_cell_migration	0.667477	1
MF_GO:0140359_ABC-type_transporter_activity	0.667582	1
BP_GO:0010876_lipid_localization	0.667729	1
BP_GO:0016339_calcium-dependent_cell-cell_adhesion_via_plasma_membrane_cell_adhesion_molecules	0.667738	1
BP_GO:0002098_tRNA_wobble_uridine_modification	0.667818	1
BP_GO:0051970_negative_regulation_of_transmission_of_nerve_impulse	0.667825	1
BP_GO:0045974_regulation_of_translation,_ncRNA-mediated	0.667919	1
BP_GO:0040033_negative_regulation_of_translation,_ncRNA-mediated	0.667919	1
BP_GO:0035278_miRNA_mediated_inhibition_of_translation	0.667919	1
MF_GO:0005245_voltage-gated_calcium_channel_activity	0.668011	1
BP_GO:1903566_positive_regulation_of_protein_localization_to_cilium	0.668244	1
BP_GO:0000288_nuclear-transcribed_mRNA_catabolic_process,_deadenylation-dependent_decay	0.668248	1
BP_GO:0015916_fatty-acyl-CoA_transport	0.668322	1
BP_GO:1901337_thioester_transport	0.668322	1
BP_GO:0006073_cellular_glucan_metabolic_process	0.668357	1
BP_GO:0044042_glucan_metabolic_process	0.668357	1
CC_GO:0030426_growth_cone	0.668383	1
BP_GO:0032252_secretory_granule_localization	0.668401	1
BP_GO:2000726_negative_regulation_of_cardiac_muscle_cell_differentiation	0.668418	1
BP_GO:0050773_regulation_of_dendrite_development	0.6688	1
MF_GO:0016801_hydrolase_activity,_acting_on_ether_bonds	0.668805	1
BP_GO:0045579_positive_regulation_of_B_cell_differentiation	0.668876	1
BP_GO:1990641_response_to_iron_ion_starvation	0.668911	1
MF_GO:0106029_tRNA_pseudouridine_synthase_activity	0.668934	1
BP_GO:2000417_negative_regulation_of_eosinophil_migration	0.668945	1
BP_GO:0090135_actin_filament_branching	0.668978	1
BP_GO:0033146_regulation_of_intracellular_estrogen_receptor_signaling_pathway	0.669029	1
BP_GO:0060330_regulation_of_response_to_interferon-gamma	0.669204	1
BP_GO:0060334_regulation_of_interferon-gamma-mediated_signaling_pathway	0.669204	1
CC_GO:0045261_proton-transporting_ATP_synthase_complex,_catalytic_core_F(1)	0.669283	1
BP_GO:0036066_protein_O-linked_fucosylation	0.669399	1
CC_GO:0034707_chloride_channel_complex	0.669416	1
BP_GO:0006103_2-oxoglutarate_metabolic_process	0.669433	1
BP_GO:0060142_regulation_of_syncytium_formation_by_plasma_membrane_fusion	0.669475	1
MF_GO:0016279_protein-lysine_N-methyltransferase_activity	0.669505	1
BP_GO:0086012_membrane_depolarization_during_cardiac_muscle_cell_action_potential	0.669785	1
BP_GO:0043622_cortical_microtubule_organization	0.669893	1
BP_GO:0001836_release_of_cytochrome_c_from_mitochondria	0.66998	1
BP_GO:0044793_negative_regulation_by_host_of_viral_process	0.669991	1
MF_GO:0051870_methotrexate_binding	0.670107	1
BP_GO:0022604_regulation_of_cell_morphogenesis	0.67015	1
BP_GO:0060420_regulation_of_heart_growth	0.670188	1
CC_GO:0061574_ASAP_complex	0.670196	1
MF_GO:0005504_fatty_acid_binding	0.670214	1
BP_GO:0090200_positive_regulation_of_release_of_cytochrome_c_from_mitochondria	0.670239	1
CC_GO:0005773_vacuole	0.670585	1
BP_GO:0042663_regulation_of_endodermal_cell_fate_specification	0.670605	1
BP_GO:0043111_replication_fork_arrest	0.670606	1
BP_GO:1904557_L-alanine_transmembrane_transport	0.670606	1
BP_GO:0015889_cobalamin_transport	0.670648	1
BP_GO:0042256_mature_ribosome_assembly	0.670658	1
BP_GO:1904590_negative_regulation_of_protein_import	0.670723	1
BP_GO:0042308_negative_regulation_of_protein_import_into_nucleus	0.670723	1
BP_GO:0086067_AV_node_cell_to_bundle_of_His_cell_communication	0.670816	1
BP_GO:0060135_maternal_process_involved_in_female_pregnancy	0.670917	1
MF_GO:0002061_pyrimidine_nucleobase_binding	0.670936	1
MF_GO:0002058_uracil_binding	0.670936	1
BP_GO:0006212_uracil_catabolic_process	0.670936	1
MF_GO:0016790_thiolester_hydrolase_activity	0.670995	1
BP_GO:2001046_positive_regulation_of_integrin-mediated_signaling_pathway	0.671101	1
MF_GO:0004904_interferon_receptor_activity	0.671133	1
BP_GO:0000294_nuclear-transcribed_mRNA_catabolic_process,_endonucleolytic_cleavage-dependent_decay	0.671143	1
BP_GO:1900151_regulation_of_nuclear-transcribed_mRNA_catabolic_process,_deadenylation-dependent_decay	0.671281	1
BP_GO:0030149_sphingolipid_catabolic_process	0.671313	1
BP_GO:0032488_Cdc42_protein_signal_transduction	0.671345	1
BP_GO:0036509_trimming_of_terminal_mannose_on_B_branch	0.67135	1
BP_GO:0036512_trimming_of_second_mannose_on_A_branch	0.67135	1
BP_GO:0036511_trimming_of_first_mannose_on_A_branch	0.67135	1
BP_GO:0071498_cellular_response_to_fluid_shear_stress	0.671424	1
BP_GO:1903894_regulation_of_IRE1-mediated_unfolded_protein_response	0.671479	1
MF_GO:0001224_RNA_polymerase_II_transcription_coregulator_binding	0.671553	1
BP_GO:0002248_connective_tissue_replacement_involved_in_inflammatory_response_wound_healing	0.671619	1
BP_GO:0097709_connective_tissue_replacement	0.671619	1
BP_GO:0031338_regulation_of_vesicle_fusion	0.671638	1
MF_GO:0005044_scavenger_receptor_activity	0.671736	1
CC_GO:0031673_H_zone	0.671805	1
BP_GO:0048562_embryonic_organ_morphogenesis	0.671893	1
CC_GO:0046540_U4/U6_x_U5_tri-snRNP_complex	0.671896	1
CC_GO:0097526_spliceosomal_tri-snRNP_complex	0.671896	1
BP_GO:0072656_maintenance_of_protein_location_in_mitochondrion	0.671994	1
BP_GO:0009189_deoxyribonucleoside_diphosphate_biosynthetic_process	0.672128	1
MF_GO:0030159_signaling_receptor_complex_adaptor_activity	0.672211	1
CC_GO:1990604_IRE1-TRAF2-ASK1_complex	0.672227	1
BP_GO:1904375_regulation_of_protein_localization_to_cell_periphery	0.672238	1
BP_GO:0018242_protein_O-linked_glycosylation_via_serine	0.672245	1
BP_GO:0008038_neuron_recognition	0.672314	1
CC_GO:0002193_MAML1-RBP-Jkappa-_ICN1_complex	0.67243	1
BP_GO:0061511_centriole_elongation	0.672509	1
BP_GO:0001947_heart_looping	0.672532	1
BP_GO:0071284_cellular_response_to_lead_ion	0.672625	1
BP_GO:0006309_apoptotic_DNA_fragmentation	0.672636	1
BP_GO:0007626_locomotory_behavior	0.672638	1
CC_GO:0033276_transcription_factor_TFTC_complex	0.672793	1
BP_GO:0000185_activation_of_MAPKKK_activity	0.672816	1
BP_GO:0045922_negative_regulation_of_fatty_acid_metabolic_process	0.672968	1
BP_GO:0050817_coagulation	0.673003	1
BP_GO:0007596_blood_coagulation	0.673003	1
BP_GO:1905167_positive_regulation_of_lysosomal_protein_catabolic_process	0.673003	1
BP_GO:0051450_myoblast_proliferation	0.673005	1
BP_GO:0030497_fatty_acid_elongation	0.673054	1
BP_GO:1902285_semaphorin-plexin_signaling_pathway_involved_in_neuron_projection_guidance	0.673139	1
BP_GO:0018208_peptidyl-proline_modification	0.673142	1
BP_GO:0070649_formin-nucleated_actin_cable_assembly	0.673273	1
BP_GO:0110009_formin-nucleated_actin_cable_organization	0.673273	1
MF_GO:0030229_very-low-density_lipoprotein_particle_receptor_activity	0.673473	1
MF_GO:0017083_4-galactosyl-N-acetylglucosaminide_3-alpha-L-fucosyltransferase_activity	0.673509	1
BP_GO:0002693_positive_regulation_of_cellular_extravasation	0.673558	1
BP_GO:0051546_keratinocyte_migration	0.673577	1
BP_GO:0034342_response_to_type_III_interferon	0.673583	1
BP_GO:1900738_positive_regulation_of_phospholipase_C-activating_G_protein-coupled_receptor_signaling_pathway	0.673831	1
BP_GO:0033206_meiotic_cytokinesis	0.674015	1
MF_GO:0004180_carboxypeptidase_activity	0.674037	1
BP_GO:0072205_metanephric_collecting_duct_development	0.674039	1
BP_GO:0018023_peptidyl-lysine_trimethylation	0.67404	1
BP_GO:0048769_sarcomerogenesis	0.674048	1
MF_GO:0015450_P-P-bond-hydrolysis-driven_protein_transmembrane_transporter_activity	0.674206	1
BP_GO:0070723_response_to_cholesterol	0.674358	1
BP_GO:0035983_response_to_trichostatin_A	0.674453	1
BP_GO:0035984_cellular_response_to_trichostatin_A	0.674453	1
BP_GO:0002823_negative_regulation_of_adaptive_immune_response_based_on_somatic_recombination_of_immune_receptors_built_from_immunoglobulin_superfamily_domains	0.674513	1
BP_GO:0048813_dendrite_morphogenesis	0.674523	1
MF_GO:0001791_IgM_binding	0.674656	1
BP_GO:2001162_positive_regulation_of_histone_H3-K79_methylation	0.674697	1
BP_GO:0071354_cellular_response_to_interleukin-6	0.675102	1
MF_GO:0031800_type_3_metabotropic_glutamate_receptor_binding	0.675106	1
BP_GO:0007296_vitellogenesis	0.675165	1
BP_GO:0002544_chronic_inflammatory_response	0.675165	1
BP_GO:0006437_tyrosyl-tRNA_aminoacylation	0.675274	1
MF_GO:0004831_tyrosine-tRNA_ligase_activity	0.675274	1
BP_GO:0061081_positive_regulation_of_myeloid_leukocyte_cytokine_production_involved_in_immune_response	0.675283	1
MF_GO:0043022_ribosome_binding	0.675309	1
BP_GO:0060415_muscle_tissue_morphogenesis	0.675342	1
BP_GO:0015698_inorganic_anion_transport	0.675353	1
BP_GO:0034645_cellular_macromolecule_biosynthetic_process	0.675358	1
BP_GO:0030948_negative_regulation_of_vascular_endothelial_growth_factor_receptor_signaling_pathway	0.675518	1
BP_GO:0034344_regulation_of_type_III_interferon_production	0.675718	1
BP_GO:1901299_negative_regulation_of_hydrogen_peroxide-mediated_programmed_cell_death	0.675727	1
BP_GO:0062009_secondary_palate_development	0.675728	1
BP_GO:0010715_regulation_of_extracellular_matrix_disassembly	0.675881	1
BP_GO:1901570_fatty_acid_derivative_biosynthetic_process	0.676002	1
BP_GO:2000272_negative_regulation_of_signaling_receptor_activity	0.676037	1
BP_GO:0003383_apical_constriction	0.676056	1
BP_GO:1902307_positive_regulation_of_sodium_ion_transmembrane_transport	0.676166	1
BP_GO:0035295_tube_development	0.676266	1
BP_GO:0090149_mitochondrial_membrane_fission	0.676345	1
BP_GO:0055023_positive_regulation_of_cardiac_muscle_tissue_growth	0.67639	1
BP_GO:0044319_wound_healing,_spreading_of_cells	0.67652	1
BP_GO:0055007_cardiac_muscle_cell_differentiation	0.676612	1
BP_GO:0000290_deadenylation-dependent_decapping_of_nuclear-transcribed_mRNA	0.676613	1
BP_GO:0098659_inorganic_cation_import_across_plasma_membrane	0.676692	1
BP_GO:0099587_inorganic_ion_import_across_plasma_membrane	0.676692	1
MF_GO:0016886_ligase_activity,_forming_phosphoric_ester_bonds	0.676794	1
CC_GO:0071065_alpha9-beta1_integrin-vascular_cell_adhesion_molecule-1_complex	0.676797	1
BP_GO:0050731_positive_regulation_of_peptidyl-tyrosine_phosphorylation	0.676802	1
BP_GO:0034136_negative_regulation_of_toll-like_receptor_2_signaling_pathway	0.676846	1
BP_GO:0090077_foam_cell_differentiation	0.676924	1
BP_GO:0010742_macrophage_derived_foam_cell_differentiation	0.676924	1
BP_GO:0072017_distal_tubule_development	0.677042	1
BP_GO:1904211_membrane_protein_proteolysis_involved_in_retrograde_protein_transport,_ER_to_cytosol	0.677085	1
BP_GO:0001946_lymphangiogenesis	0.677177	1
BP_GO:2000282_regulation_of_cellular_amino_acid_biosynthetic_process	0.677249	1
BP_GO:1902499_positive_regulation_of_protein_autoubiquitination	0.677713	1
BP_GO:0051342_regulation_of_cyclic-nucleotide_phosphodiesterase_activity	0.677783	1
MF_GO:0004713_protein_tyrosine_kinase_activity	0.677802	1
BP_GO:1903008_organelle_disassembly	0.677868	1
BP_GO:0032917_polyamine_acetylation	0.67803	1
BP_GO:0032918_spermidine_acetylation	0.67803	1
BP_GO:2000567_regulation_of_memory_T_cell_activation	0.67803	1
BP_GO:2000568_positive_regulation_of_memory_T_cell_activation	0.67803	1
MF_GO:0019809_spermidine_binding	0.67803	1
BP_GO:0009743_response_to_carbohydrate	0.678042	1
BP_GO:0003170_heart_valve_development	0.678076	1
BP_GO:0090272_negative_regulation_of_fibroblast_growth_factor_production	0.678194	1
BP_GO:0140058_neuron_projection_arborization	0.678228	1
BP_GO:0032053_ciliary_basal_body_organization	0.678306	1
BP_GO:0010982_regulation_of_high-density_lipoprotein_particle_clearance	0.678358	1
BP_GO:0010983_positive_regulation_of_high-density_lipoprotein_particle_clearance	0.678358	1
BP_GO:0071880_adenylate_cyclase-activating_adrenergic_receptor_signaling_pathway	0.678461	1
BP_GO:1902283_negative_regulation_of_primary_amine_oxidase_activity	0.678481	1
MF_GO:0005025_transforming_growth_factor_beta_receptor_activity,_type_I	0.678483	1
MF_GO:0050543_icosatetraenoic_acid_binding	0.678484	1
BP_GO:0002831_regulation_of_response_to_biotic_stimulus	0.678528	1
BP_GO:0009826_unidimensional_cell_growth	0.678645	1
BP_GO:0044344_cellular_response_to_fibroblast_growth_factor_stimulus	0.678682	1
MF_GO:0001221_transcription_coregulator_binding	0.678846	1
BP_GO:0046823_negative_regulation_of_nucleocytoplasmic_transport	0.678931	1
BP_GO:0043415_positive_regulation_of_skeletal_muscle_tissue_regeneration	0.678973	1
BP_GO:0044786_cell_cycle_DNA_replication	0.67906	1
BP_GO:0002101_tRNA_wobble_cytosine_modification	0.679219	1
BP_GO:1900052_regulation_of_retinoic_acid_biosynthetic_process	0.67926	1
BP_GO:0099517_synaptic_vesicle_transport_along_microtubule	0.679353	1
BP_GO:0048490_anterograde_synaptic_vesicle_transport	0.679353	1
BP_GO:0099514_synaptic_vesicle_cytoskeletal_transport	0.679353	1
CC_GO:0062157_mitochondrial_ATP-gated_potassium_channel_complex	0.679383	1
BP_GO:0002154_thyroid_hormone_mediated_signaling_pathway	0.679388	1
BP_GO:0060676_ureteric_bud_formation	0.679421	1
BP_GO:0043903_regulation_of_biological_process_involved_in_symbiotic_interaction	0.679447	1
MF_GO:0044729_hemi-methylated_DNA-binding	0.679465	1
BP_GO:1902259_regulation_of_delayed_rectifier_potassium_channel_activity	0.679473	1
BP_GO:0061030_epithelial_cell_differentiation_involved_in_mammary_gland_alveolus_development	0.679488	1
BP_GO:0050995_negative_regulation_of_lipid_catabolic_process	0.679592	1
BP_GO:0048644_muscle_organ_morphogenesis	0.679737	1
BP_GO:0005981_regulation_of_glycogen_catabolic_process	0.679808	1
MF_GO:0004353_glutamate_dehydrogenase_[NAD(P)+]_activity	0.679875	1
MF_GO:0016639_oxidoreductase_activity,_acting_on_the_CH-NH2_group_of_donors,_NAD_or_NADP_as_acceptor	0.679875	1
MF_GO:0004352_glutamate_dehydrogenase_(NAD+)_activity	0.679875	1
BP_GO:0006907_pinocytosis	0.679936	1
BP_GO:1903031_regulation_of_microtubule_plus-end_binding	0.679957	1
BP_GO:1903033_positive_regulation_of_microtubule_plus-end_binding	0.679957	1
CC_GO:1905721_mitotic_spindle_astral_microtubule_end	0.679957	1
BP_GO:0090281_negative_regulation_of_calcium_ion_import	0.679958	1
BP_GO:0051295_establishment_of_meiotic_spindle_localization	0.679987	1
BP_GO:2000544_regulation_of_endothelial_cell_chemotaxis_to_fibroblast_growth_factor	0.680194	1
BP_GO:1904847_regulation_of_cell_chemotaxis_to_fibroblast_growth_factor	0.680194	1
BP_GO:0001738_morphogenesis_of_a_polarized_epithelium	0.68021	1
BP_GO:0051412_response_to_corticosterone	0.680303	1
BP_GO:0051058_negative_regulation_of_small_GTPase_mediated_signal_transduction	0.680655	1
BP_GO:0098662_inorganic_cation_transmembrane_transport	0.680663	1
MF_GO:0015247_aminophospholipid_flippase_activity	0.680675	1
BP_GO:0060180_female_mating_behavior	0.680706	1
BP_GO:0045924_regulation_of_female_receptivity	0.680706	1
BP_GO:0030150_protein_import_into_mitochondrial_matrix	0.680745	1
BP_GO:0005976_polysaccharide_metabolic_process	0.680804	1
BP_GO:0006004_fucose_metabolic_process	0.680846	1
BP_GO:0006207_'de_novo'_pyrimidine_nucleobase_biosynthetic_process	0.680895	1
BP_GO:0033260_nuclear_DNA_replication	0.681093	1
BP_GO:0036507_protein_demannosylation	0.681107	1
BP_GO:0036508_protein_alpha-1,2-demannosylation	0.681107	1
BP_GO:0097476_spinal_cord_motor_neuron_migration	0.681144	1
BP_GO:0097477_lateral_motor_column_neuron_migration	0.681144	1
CC_GO:0005796_Golgi_lumen	0.681158	1
BP_GO:0090263_positive_regulation_of_canonical_Wnt_signaling_pathway	0.681223	1
BP_GO:2000774_positive_regulation_of_cellular_senescence	0.681309	1
BP_GO:0060872_semicircular_canal_development	0.681348	1
BP_GO:0030048_actin_filament-based_movement	0.681403	1
BP_GO:0002577_regulation_of_antigen_processing_and_presentation	0.68148	1
BP_GO:0006027_glycosaminoglycan_catabolic_process	0.681665	1
BP_GO:0035610_protein_side_chain_deglutamylation	0.681902	1
CC_GO:0097636_intrinsic_component_of_autophagosome_membrane	0.682002	1
CC_GO:0097637_integral_component_of_autophagosome_membrane	0.682002	1
BP_GO:1903382_negative_regulation_of_endoplasmic_reticulum_stress-induced_neuron_intrinsic_apoptotic_signaling_pathway	0.682084	1
BP_GO:1903381_regulation_of_endoplasmic_reticulum_stress-induced_neuron_intrinsic_apoptotic_signaling_pathway	0.682084	1
CC_GO:1905368_peptidase_complex	0.682174	1
MF_GO:0015929_hexosaminidase_activity	0.682221	1
CC_GO:0070847_core_mediator_complex	0.68223	1
BP_GO:0036315_cellular_response_to_sterol	0.68231	1
BP_GO:0046643_regulation_of_gamma-delta_T_cell_activation	0.682314	1
BP_GO:0070986_left/right_axis_specification	0.682479	1
BP_GO:0035880_embryonic_nail_plate_morphogenesis	0.682492	1
BP_GO:0050728_negative_regulation_of_inflammatory_response	0.682541	1
BP_GO:0060041_retina_development_in_camera-type_eye	0.682604	1
MF_GO:0004971_AMPA_glutamate_receptor_activity	0.682618	1
BP_GO:0002888_positive_regulation_of_myeloid_leukocyte_mediated_immunity	0.682731	1
MF_GO:0071837_HMG_box_domain_binding	0.682861	1
MF_GO:0042813_Wnt-activated_receptor_activity	0.682871	1
BP_GO:1901255_nucleotide-excision_repair_involved_in_interstrand_cross-link_repair	0.682982	1
BP_GO:0140507_granzyme-mediated_programmed_cell_death_signaling_pathway	0.683108	1
BP_GO:0034127_regulation_of_MyD88-independent_toll-like_receptor_signaling_pathway	0.683121	1
BP_GO:0010759_positive_regulation_of_macrophage_chemotaxis	0.683141	1
MF_GO:0004031_aldehyde_oxidase_activity	0.683145	1
MF_GO:0016623_oxidoreductase_activity,_acting_on_the_aldehyde_or_oxo_group_of_donors,_oxygen_as_acceptor	0.683145	1
BP_GO:0043652_engulfment_of_apoptotic_cell	0.683162	1
BP_GO:2000320_negative_regulation_of_T-helper_17_cell_differentiation	0.683332	1
BP_GO:0060973_cell_migration_involved_in_heart_development	0.683336	1
BP_GO:0021910_smoothened_signaling_pathway_involved_in_ventral_spinal_cord_patterning	0.683397	1
CC_GO:0098684_photoreceptor_ribbon_synapse	0.683424	1
BP_GO:0046898_response_to_cycloheximide	0.683502	1
BP_GO:0033602_negative_regulation_of_dopamine_secretion	0.683656	1
BP_GO:0048863_stem_cell_differentiation	0.683722	1
BP_GO:0070940_dephosphorylation_of_RNA_polymerase_II_C-terminal_domain	0.683811	1
BP_GO:1905448_positive_regulation_of_mitochondrial_ATP_synthesis_coupled_electron_transport	0.683829	1
MF_GO:0005314_high-affinity_glutamate_transmembrane_transporter_activity	0.683887	1
MF_GO:0015501_glutamate:sodium_symporter_activity	0.683887	1
BP_GO:0002883_regulation_of_hypersensitivity	0.683914	1
MF_GO:0016787_hydrolase_activity	0.684083	1
MF_GO:0023029_MHC_class_Ib_protein_binding	0.684146	1
BP_GO:0044650_adhesion_of_symbiont_to_host_cell	0.684208	1
BP_GO:0042733_embryonic_digit_morphogenesis	0.684311	1
CC_GO:0036488_CHOP-C/EBP_complex	0.684327	1
BP_GO:0007080_mitotic_metaphase_plate_congression	0.684331	1
BP_GO:0072112_glomerular_visceral_epithelial_cell_differentiation	0.684449	1
BP_GO:0072311_glomerular_epithelial_cell_differentiation	0.684449	1
BP_GO:0061318_renal_filtration_cell_differentiation	0.684449	1
BP_GO:1905516_positive_regulation_of_fertilization	0.684463	1
BP_GO:0008209_androgen_metabolic_process	0.684515	1
CC_GO:0030424_axon	0.684544	1
BP_GO:0014742_positive_regulation_of_muscle_hypertrophy	0.684623	1
BP_GO:0010613_positive_regulation_of_cardiac_muscle_hypertrophy	0.684623	1
BP_GO:1902219_negative_regulation_of_intrinsic_apoptotic_signaling_pathway_in_response_to_osmotic_stress	0.684664	1
BP_GO:0070278_extracellular_matrix_constituent_secretion	0.685211	1
BP_GO:0045332_phospholipid_translocation	0.685239	1
BP_GO:0071480_cellular_response_to_gamma_radiation	0.685284	1
CC_GO:0020003_symbiont-containing_vacuole	0.685303	1
CC_GO:0033655_host_cell_cytoplasm_part	0.685303	1
BP_GO:0038158_granulocyte_colony-stimulating_factor_signaling_pathway	0.685547	1
BP_GO:0098712_L-glutamate_import_across_plasma_membrane	0.685561	1
BP_GO:0051938_L-glutamate_import	0.685561	1
BP_GO:1904502_regulation_of_lipophagy	0.685587	1
BP_GO:1904504_positive_regulation_of_lipophagy	0.685587	1
BP_GO:1901836_regulation_of_transcription_of_nucleolar_large_rRNA_by_RNA_polymerase_I	0.685637	1
BP_GO:1902188_positive_regulation_of_viral_release_from_host_cell	0.685855	1
BP_GO:0033700_phospholipid_efflux	0.685909	1
MF_GO:0015350_methotrexate_transmembrane_transporter_activity	0.686075	1
BP_GO:0051958_methotrexate_transport	0.686075	1
MF_GO:0016765_transferase_activity,_transferring_alkyl_or_aryl_(other_than_methyl)_groups	0.686187	1
BP_GO:0045071_negative_regulation_of_viral_genome_replication	0.686301	1
BP_GO:0032691_negative_regulation_of_interleukin-1_beta_production	0.686483	1
MF_GO:0070140_SUMO-specific_isopeptidase_activity	0.686819	1
MF_GO:0070138_ubiquitin-like_protein-specific_isopeptidase_activity	0.686819	1
BP_GO:0038016_insulin_receptor_internalization	0.686928	1
BP_GO:1903514_release_of_sequestered_calcium_ion_into_cytosol_by_endoplasmic_reticulum	0.6871	1
BP_GO:0014808_release_of_sequestered_calcium_ion_into_cytosol_by_sarcoplasmic_reticulum	0.6871	1
CC_GO:0034686_integrin_alphav-beta8_complex	0.687131	1
BP_GO:0030323_respiratory_tube_development	0.687137	1
MF_GO:0050436_microfibril_binding	0.687145	1
CC_GO:0019898_extrinsic_component_of_membrane	0.687277	1
MF_GO:0016435_rRNA_(guanine)_methyltransferase_activity	0.687308	1
BP_GO:0034394_protein_localization_to_cell_surface	0.687391	1
CC_GO:0009898_cytoplasmic_side_of_plasma_membrane	0.687519	1
MF_GO:0044594_17-beta-hydroxysteroid_dehydrogenase_(NAD+)_activity	0.687536	1
BP_GO:0051128_regulation_of_cellular_component_organization	0.68755	1
BP_GO:0099623_regulation_of_cardiac_muscle_cell_membrane_repolarization	0.687593	1
MF_GO:0071077_adenosine_3',5'-bisphosphate_transmembrane_transporter_activity	0.68768	1
MF_GO:0005019_platelet-derived_growth_factor_beta-receptor_activity	0.687698	1
BP_GO:2000297_negative_regulation_of_synapse_maturation	0.687741	1
MF_GO:0140323_solute:anion_antiporter_activity	0.687992	1
MF_GO:0015301_anion:anion_antiporter_activity	0.687992	1
BP_GO:1904438_regulation_of_iron_ion_import_across_plasma_membrane	0.688063	1
BP_GO:0002476_antigen_processing_and_presentation_of_endogenous_peptide_antigen_via_MHC_class_Ib	0.68831	1
BP_GO:0051281_positive_regulation_of_release_of_sequestered_calcium_ion_into_cytosol	0.688395	1
MF_GO:0004571_mannosyl-oligosaccharide_1,2-alpha-mannosidase_activity	0.688421	1
CC_GO:0097648_G_protein-coupled_receptor_complex	0.688513	1
BP_GO:0051001_negative_regulation_of_nitric-oxide_synthase_activity	0.688696	1
BP_GO:0036109_alpha-linolenic_acid_metabolic_process	0.688704	1
CC_GO:0000139_Golgi_membrane	0.688704	1
MF_GO:0102121_ceramidase_activity	0.688717	1
MF_GO:0034481_chondroitin_sulfotransferase_activity	0.688768	1
BP_GO:0043467_regulation_of_generation_of_precursor_metabolites_and_energy	0.688829	1
BP_GO:0030309_poly-N-acetyllactosamine_metabolic_process	0.688882	1
CC_GO:0045177_apical_part_of_cell	0.688896	1
BP_GO:0090209_negative_regulation_of_triglyceride_metabolic_process	0.688953	1
BP_GO:0045852_pH_elevation	0.689054	1
BP_GO:0051454_intracellular_pH_elevation	0.689054	1
CC_GO:0005789_endoplasmic_reticulum_membrane	0.689097	1
MF_GO:0003720_telomerase_activity	0.689152	1
BP_GO:0051883_killing_of_cells_in_other_organism_involved_in_symbiotic_interaction	0.689152	1
BP_GO:0051873_killing_by_host_of_symbiont_cells	0.689152	1
MF_GO:0003964_RNA-directed_DNA_polymerase_activity	0.689152	1
BP_GO:0072697_protein_localization_to_cell_cortex	0.689156	1
BP_GO:1904235_regulation_of_substrate-dependent_cell_migration,_cell_attachment_to_substrate	0.689163	1
BP_GO:1904237_positive_regulation_of_substrate-dependent_cell_migration,_cell_attachment_to_substrate	0.689163	1
BP_GO:0031990_mRNA_export_from_nucleus_in_response_to_heat_stress	0.689237	1
BP_GO:0001709_cell_fate_determination	0.689263	1
CC_GO:0045095_keratin_filament	0.689265	1
BP_GO:0060537_muscle_tissue_development	0.689347	1
MF_GO:0001094_TFIID-class_transcription_factor_complex_binding	0.689348	1
BP_GO:0007405_neuroblast_proliferation	0.689561	1
CC_GO:0031094_platelet_dense_tubular_network	0.689592	1
BP_GO:0051387_negative_regulation_of_neurotrophin_TRK_receptor_signaling_pathway	0.689757	1
BP_GO:0000470_maturation_of_LSU-rRNA	0.690053	1
MF_GO:0008418_protein-N-terminal_asparagine_amidohydrolase_activity	0.690207	1
BP_GO:0002730_regulation_of_dendritic_cell_cytokine_production	0.690258	1
CC_GO:0017101_aminoacyl-tRNA_synthetase_multienzyme_complex	0.690296	1
BP_GO:0006032_chitin_catabolic_process	0.690328	1
BP_GO:0006030_chitin_metabolic_process	0.690328	1
MF_GO:0004333_fumarate_hydratase_activity	0.690409	1
BP_GO:0021747_cochlear_nucleus_development	0.690482	1
BP_GO:0060245_detection_of_cell_density	0.690626	1
BP_GO:0060242_contact_inhibition	0.690626	1
BP_GO:0019062_virion_attachment_to_host_cell	0.690734	1
BP_GO:0032814_regulation_of_natural_killer_cell_activation	0.690764	1
BP_GO:0015872_dopamine_transport	0.690797	1
MF_GO:0001537_N-acetylgalactosamine_4-O-sulfotransferase_activity	0.69094	1
BP_GO:0051131_chaperone-mediated_protein_complex_assembly	0.690946	1
BP_GO:0036369_transcription_factor_catabolic_process	0.691256	1
MF_GO:0005009_insulin-activated_receptor_activity	0.691297	1
MF_GO:0005046_KDEL_sequence_binding	0.691405	1
BP_GO:1902218_regulation_of_intrinsic_apoptotic_signaling_pathway_in_response_to_osmotic_stress	0.691451	1
BP_GO:0019805_quinolinate_biosynthetic_process	0.691668	1
BP_GO:0043420_anthranilate_metabolic_process	0.691668	1
MF_GO:0099635_voltage-gated_calcium_channel_activity_involved_in_positive_regulation_of_presynaptic_cytosolic_calcium_levels	0.692096	1
BP_GO:0046394_carboxylic_acid_biosynthetic_process	0.692136	1
BP_GO:0010310_regulation_of_hydrogen_peroxide_metabolic_process	0.69226	1
BP_GO:1905563_negative_regulation_of_vascular_endothelial_cell_proliferation	0.692292	1
BP_GO:0051497_negative_regulation_of_stress_fiber_assembly	0.692366	1
BP_GO:0046208_spermine_catabolic_process	0.692425	1
MF_GO:0052901_spermine:oxygen_oxidoreductase_(spermidine-forming)_activity	0.692425	1
MF_GO:0070538_oleic_acid_binding	0.692465	1
BP_GO:0061517_macrophage_proliferation	0.692571	1
BP_GO:0061518_microglial_cell_proliferation	0.692571	1
BP_GO:0070741_response_to_interleukin-6	0.692571	1
BP_GO:0046777_protein_autophosphorylation	0.69259	1
BP_GO:0052041_negative_regulation_by_symbiont_of_host_programmed_cell_death	0.692593	1
BP_GO:0033668_negative_regulation_by_symbiont_of_host_apoptotic_process	0.692593	1
BP_GO:0002711_positive_regulation_of_T_cell_mediated_immunity	0.692611	1
BP_GO:0019483_beta-alanine_biosynthetic_process	0.692626	1
BP_GO:0045005_DNA-dependent_DNA_replication_maintenance_of_fidelity	0.69263	1
MF_GO:0004084_branched-chain-amino-acid_transaminase_activity	0.692666	1
MF_GO:0052655_L-valine_transaminase_activity	0.692666	1
MF_GO:0052656_L-isoleucine_transaminase_activity	0.692666	1
BP_GO:0009098_leucine_biosynthetic_process	0.692666	1
MF_GO:0052654_L-leucine_transaminase_activity	0.692666	1
BP_GO:0031442_positive_regulation_of_mRNA_3'-end_processing	0.692669	1
BP_GO:0072277_metanephric_glomerular_capillary_formation	0.692707	1
MF_GO:0004572_mannosyl-oligosaccharide_1,3-1,6-alpha-mannosidase_activity	0.692747	1
BP_GO:0055118_negative_regulation_of_cardiac_muscle_contraction	0.692763	1
BP_GO:0046330_positive_regulation_of_JNK_cascade	0.692822	1
BP_GO:0043276_anoikis	0.692892	1
MF_GO:0001888_glucuronyl-galactosyl-proteoglycan_4-alpha-N-acetylglucosaminyltransferase_activity	0.692988	1
CC_GO:0032010_phagolysosome	0.693158	1
BP_GO:0047484_regulation_of_response_to_osmotic_stress	0.6933	1
BP_GO:0031580_membrane_raft_distribution	0.69331	1
BP_GO:0031536_positive_regulation_of_exit_from_mitosis	0.693345	1
BP_GO:1903772_regulation_of_viral_budding_via_host_ESCRT_complex	0.693361	1
BP_GO:1990167_protein_K27-linked_deubiquitination	0.693471	1
MF_GO:0008426_protein_kinase_C_inhibitor_activity	0.693511	1
BP_GO:0007258_JUN_phosphorylation	0.693588	1
BP_GO:0098660_inorganic_ion_transmembrane_transport	0.693617	1
BP_GO:1900037_regulation_of_cellular_response_to_hypoxia	0.69371	1
BP_GO:0099084_postsynaptic_specialization_organization	0.693727	1
BP_GO:0035265_organ_growth	0.694015	1
BP_GO:1905770_regulation_of_mesodermal_cell_differentiation	0.694047	1
BP_GO:0006288_base-excision_repair,_DNA_ligation	0.694067	1
BP_GO:0010621_negative_regulation_of_transcription_by_transcription_factor_localization	0.694165	1
BP_GO:0001573_ganglioside_metabolic_process	0.694392	1
BP_GO:0097466_ubiquitin-dependent_glycoprotein_ERAD_pathway	0.694435	1
BP_GO:0050806_positive_regulation_of_synaptic_transmission	0.694491	1
BP_GO:0099557_trans-synaptic_signaling_by_trans-synaptic_complex,_modulating_synaptic_transmission	0.694591	1
MF_GO:0050308_sugar-phosphatase_activity	0.694653	1
MF_GO:0004938_alpha2-adrenergic_receptor_activity	0.694657	1
BP_GO:0006273_lagging_strand_elongation	0.694657	1
BP_GO:0090325_regulation_of_locomotion_involved_in_locomotory_behavior	0.694676	1
BP_GO:0021775_smoothened_signaling_pathway_involved_in_ventral_spinal_cord_interneuron_specification	0.694722	1
BP_GO:0021776_smoothened_signaling_pathway_involved_in_spinal_cord_motor_neuron_cell_fate_specification	0.694722	1
MF_GO:0016416_O-palmitoyltransferase_activity	0.694758	1
BP_GO:0045980_negative_regulation_of_nucleotide_metabolic_process	0.69476	1
BP_GO:0014839_myoblast_migration_involved_in_skeletal_muscle_regeneration	0.694781	1
BP_GO:2000344_positive_regulation_of_acrosome_reaction	0.694801	1
BP_GO:0003158_endothelium_development	0.694843	1
BP_GO:2000670_positive_regulation_of_dendritic_cell_apoptotic_process	0.694984	1
BP_GO:1905598_negative_regulation_of_low-density_lipoprotein_receptor_activity	0.695036	1
BP_GO:0051654_establishment_of_mitochondrion_localization	0.695052	1
MF_GO:0004756_selenide,_water_dikinase_activity	0.695198	1
BP_GO:0016260_selenocysteine_biosynthetic_process	0.695198	1
MF_GO:0016781_phosphotransferase_activity,_paired_acceptors	0.695198	1
MF_GO:0016714_oxidoreductase_activity,_acting_on_paired_donors,_with_incorporation_or_reduction_of_molecular_oxygen,_reduced_pteridine_as_one_donor,_and_incorporation_of_one_atom_of_oxygen	0.695215	1
BP_GO:0002138_retinoic_acid_biosynthetic_process	0.695232	1
MF_GO:0005385_zinc_ion_transmembrane_transporter_activity	0.695279	1
BP_GO:0060947_cardiac_vascular_smooth_muscle_cell_differentiation	0.695438	1
BP_GO:2000523_regulation_of_T_cell_costimulation	0.695519	1
BP_GO:1902603_carnitine_transmembrane_transport	0.695672	1
MF_GO:0005483_soluble_NSF_attachment_protein_activity	0.695737	1
BP_GO:0002519_natural_killer_cell_tolerance_induction	0.695934	1
BP_GO:0042737_drug_catabolic_process	0.69597	1
BP_GO:0045586_regulation_of_gamma-delta_T_cell_differentiation	0.695993	1
BP_GO:0035873_lactate_transmembrane_transport	0.696064	1
BP_GO:0015727_lactate_transport	0.696064	1
BP_GO:0070973_protein_localization_to_endoplasmic_reticulum_exit_site	0.696245	1
BP_GO:0001922_B-1_B_cell_homeostasis	0.696255	1
BP_GO:2000234_positive_regulation_of_rRNA_processing	0.696259	1
CC_GO:0030981_cortical_microtubule_cytoskeleton	0.696319	1
BP_GO:0015791_polyol_transport	0.696351	1
CC_GO:0070381_endosome_to_plasma_membrane_transport_vesicle	0.696359	1
BP_GO:0060319_primitive_erythrocyte_differentiation	0.696359	1
MF_GO:0004529_exodeoxyribonuclease_activity	0.696862	1
MF_GO:0016895_exodeoxyribonuclease_activity,_producing_5'-phosphomonoesters	0.696862	1
BP_GO:0000027_ribosomal_large_subunit_assembly	0.696874	1
BP_GO:0016264_gap_junction_assembly	0.696899	1
MF_GO:0046873_metal_ion_transmembrane_transporter_activity	0.69691	1
BP_GO:1903286_regulation_of_potassium_ion_import	0.697065	1
BP_GO:0042430_indole-containing_compound_metabolic_process	0.697187	1
BP_GO:0046121_deoxyribonucleoside_catabolic_process	0.697241	1
BP_GO:0150117_positive_regulation_of_cell-substrate_junction_organization	0.697276	1
MF_GO:0004711_ribosomal_protein_S6_kinase_activity	0.697668	1
BP_GO:0031284_positive_regulation_of_guanylate_cyclase_activity	0.697722	1
BP_GO:1902895_positive_regulation_of_pri-miRNA_transcription_by_RNA_polymerase_II	0.698013	1
BP_GO:0010522_regulation_of_calcium_ion_transport_into_cytosol	0.698039	1
BP_GO:0061339_establishment_or_maintenance_of_monopolar_cell_polarity	0.69812	1
BP_GO:0035455_response_to_interferon-alpha	0.698281	1
BP_GO:0048857_neural_nucleus_development	0.698508	1
BP_GO:0018175_protein_nucleotidylation	0.698558	1
BP_GO:0018117_protein_adenylylation	0.698558	1
MF_GO:0070733_protein_adenylyltransferase_activity	0.698558	1
BP_GO:0036359_renal_potassium_excretion	0.698598	1
BP_GO:0104004_cellular_response_to_environmental_stimulus	0.698769	1
BP_GO:0071214_cellular_response_to_abiotic_stimulus	0.698769	1
BP_GO:1901379_regulation_of_potassium_ion_transmembrane_transport	0.698792	1
BP_GO:0014719_skeletal_muscle_satellite_cell_activation	0.698858	1
BP_GO:2000181_negative_regulation_of_blood_vessel_morphogenesis	0.698959	1
BP_GO:0045682_regulation_of_epidermis_development	0.698983	1
BP_GO:0031581_hemidesmosome_assembly	0.69911	1
MF_GO:0008173_RNA_methyltransferase_activity	0.699146	1
BP_GO:0021943_formation_of_radial_glial_scaffolds	0.699164	1
CC_GO:1990531_phospholipid-translocating_ATPase_complex	0.699289	1
BP_GO:0014005_microglia_development	0.699362	1
BP_GO:1901098_positive_regulation_of_autophagosome_maturation	0.699387	1
BP_GO:2000016_negative_regulation_of_determination_of_dorsal_identity	0.699435	1
BP_GO:0031282_regulation_of_guanylate_cyclase_activity	0.699594	1
BP_GO:0010891_negative_regulation_of_sequestering_of_triglyceride	0.699715	1
BP_GO:0031103_axon_regeneration	0.699911	1
BP_GO:0045214_sarcomere_organization	0.700058	1
BP_GO:0035914_skeletal_muscle_cell_differentiation	0.700152	1
BP_GO:0002765_immune_response-inhibiting_signal_transduction	0.700179	1
BP_GO:0060693_regulation_of_branching_involved_in_salivary_gland_morphogenesis	0.700193	1
BP_GO:0032817_regulation_of_natural_killer_cell_proliferation	0.700244	1
MF_GO:0008559_ABC-type_xenobiotic_transporter_activity	0.700259	1
MF_GO:0004190_aspartic-type_endopeptidase_activity	0.700273	1
MF_GO:0070001_aspartic-type_peptidase_activity	0.700273	1
BP_GO:0003157_endocardium_development	0.700292	1
BP_GO:0031343_positive_regulation_of_cell_killing	0.700335	1
BP_GO:0035481_positive_regulation_of_Notch_signaling_pathway_involved_in_heart_induction	0.7004	1
BP_GO:0035480_regulation_of_Notch_signaling_pathway_involved_in_heart_induction	0.7004	1
MF_GO:0005134_interleukin-2_receptor_binding	0.700431	1
BP_GO:0006278_RNA-dependent_DNA_biosynthetic_process	0.700476	1
BP_GO:0048819_regulation_of_hair_follicle_maturation	0.700514	1
CC_GO:0042587_glycogen_granule	0.700588	1
MF_GO:0016289_CoA_hydrolase_activity	0.700686	1
BP_GO:0033750_ribosome_localization	0.700707	1
BP_GO:0000054_ribosomal_subunit_export_from_nucleus	0.700707	1
BP_GO:0071428_rRNA-containing_ribonucleoprotein_complex_export_from_nucleus	0.700707	1
BP_GO:0071426_ribonucleoprotein_complex_export_from_nucleus	0.700707	1
BP_GO:0015031_protein_transport	0.70076	1
BP_GO:2000858_regulation_of_aldosterone_secretion	0.700822	1
BP_GO:2000855_regulation_of_mineralocorticoid_secretion	0.700822	1
MF_GO:0008081_phosphoric_diester_hydrolase_activity	0.700914	1
BP_GO:1903860_negative_regulation_of_dendrite_extension	0.701049	1
BP_GO:0061158_3'-UTR-mediated_mRNA_destabilization	0.701405	1
BP_GO:0036115_fatty-acyl-CoA_catabolic_process	0.701445	1
BP_GO:0061052_negative_regulation_of_cell_growth_involved_in_cardiac_muscle_cell_development	0.701466	1
BP_GO:0010873_positive_regulation_of_cholesterol_esterification	0.701557	1
CC_GO:0032421_stereocilium_bundle	0.701578	1
BP_GO:0002285_lymphocyte_activation_involved_in_immune_response	0.701616	1
CC_GO:0070461_SAGA-type_complex	0.701647	1
BP_GO:2000436_positive_regulation_of_protein_neddylation	0.701928	1
BP_GO:0006957_complement_activation,_alternative_pathway	0.701984	1
BP_GO:0060364_frontal_suture_morphogenesis	0.70212	1
BP_GO:0090222_centrosome-templated_microtubule_nucleation	0.702496	1
BP_GO:0021766_hippocampus_development	0.702502	1
BP_GO:1903829_positive_regulation_of_cellular_protein_localization	0.702529	1
BP_GO:0060373_regulation_of_ventricular_cardiac_muscle_cell_membrane_depolarization	0.702539	1
BP_GO:0046519_sphingoid_metabolic_process	0.702648	1
MF_GO:0015103_inorganic_anion_transmembrane_transporter_activity	0.70267	1
BP_GO:0030838_positive_regulation_of_actin_filament_polymerization	0.702708	1
BP_GO:1900024_regulation_of_substrate_adhesion-dependent_cell_spreading	0.702754	1
BP_GO:0034694_response_to_prostaglandin	0.702798	1
BP_GO:0043416_regulation_of_skeletal_muscle_tissue_regeneration	0.702853	1
BP_GO:0099159_regulation_of_modification_of_postsynaptic_structure	0.702925	1
BP_GO:0071901_negative_regulation_of_protein_serine/threonine_kinase_activity	0.703011	1
BP_GO:0030431_sleep	0.703196	1
BP_GO:0060754_positive_regulation_of_mast_cell_chemotaxis	0.703356	1
BP_GO:0015866_ADP_transport	0.703559	1
MF_GO:0015217_ADP_transmembrane_transporter_activity	0.703559	1
BP_GO:0019915_lipid_storage	0.703629	1
BP_GO:0090647_modulation_of_age-related_behavioral_decline	0.703672	1
BP_GO:0061564_axon_development	0.703963	1
CC_GO:0005938_cell_cortex	0.704013	1
MF_GO:0033862_UMP_kinase_activity	0.7042	1
CC_GO:0043679_axon_terminus	0.704298	1
BP_GO:0021860_pyramidal_neuron_development	0.704345	1
CC_GO:0097356_perinucleolar_compartment	0.704385	1
CC_GO:1903439_calcitonin_family_receptor_complex	0.704388	1
MF_GO:0008781_N-acylneuraminate_cytidylyltransferase_activity	0.704437	1
MF_GO:0008172_S-methyltransferase_activity	0.704453	1
BP_GO:1903205_regulation_of_hydrogen_peroxide-induced_cell_death	0.704475	1
BP_GO:1900222_negative_regulation_of_amyloid-beta_clearance	0.704545	1
CC_GO:0030532_small_nuclear_ribonucleoprotein_complex	0.7046	1
BP_GO:0009395_phospholipid_catabolic_process	0.704611	1
BP_GO:0032732_positive_regulation_of_interleukin-1_production	0.704647	1
BP_GO:0021695_cerebellar_cortex_development	0.70471	1
MF_GO:0016758_transferase_activity,_transferring_hexosyl_groups	0.704838	1
MF_GO:0016615_malate_dehydrogenase_activity	0.705039	1
BP_GO:0000738_DNA_catabolic_process,_exonucleolytic	0.705313	1
MF_GO:0004912_interleukin-3_receptor_activity	0.705346	1
BP_GO:0050890_cognition	0.705366	1
BP_GO:0060052_neurofilament_cytoskeleton_organization	0.705372	1
BP_GO:0002578_negative_regulation_of_antigen_processing_and_presentation	0.705435	1
BP_GO:0015893_drug_transport	0.70549	1
MF_GO:0000293_ferric-chelate_reductase_activity	0.705513	1
CC_GO:0044292_dendrite_terminus	0.705535	1
BP_GO:0033567_DNA_replication,_Okazaki_fragment_processing	0.705741	1
BP_GO:0031077_post-embryonic_camera-type_eye_development	0.705785	1
BP_GO:0042501_serine_phosphorylation_of_STAT_protein	0.705803	1
BP_GO:0001828_inner_cell_mass_cellular_morphogenesis	0.705859	1
BP_GO:0036152_phosphatidylethanolamine_acyl-chain_remodeling	0.70596	1
BP_GO:0046654_tetrahydrofolate_biosynthetic_process	0.705989	1
BP_GO:0006469_negative_regulation_of_protein_kinase_activity	0.706132	1
BP_GO:0031349_positive_regulation_of_defense_response	0.70617	1
CC_GO:0031428_box_C/D_RNP_complex	0.706263	1
MF_GO:0019828_aspartic-type_endopeptidase_inhibitor_activity	0.706369	1
BP_GO:0072665_protein_localization_to_vacuole	0.706403	1
CC_GO:0070033_synaptobrevin_2-SNAP-25-syntaxin-1a-complexin_II_complex	0.706576	1
BP_GO:0090657_telomeric_loop_disassembly	0.706634	1
CC_GO:0034669_integrin_alpha4-beta7_complex	0.706766	1
BP_GO:0003366_cell-matrix_adhesion_involved_in_ameboidal_cell_migration	0.706766	1
BP_GO:0045165_cell_fate_commitment	0.706813	1
BP_GO:0021938_smoothened_signaling_pathway_involved_in_regulation_of_cerebellar_granule_cell_precursor_cell_proliferation	0.706906	1
BP_GO:0008065_establishment_of_blood-nerve_barrier	0.706956	1
BP_GO:0045900_negative_regulation_of_translational_elongation	0.706956	1
BP_GO:0002581_negative_regulation_of_antigen_processing_and_presentation_of_peptide_or_polysaccharide_antigen_via_MHC_class_II	0.707042	1
BP_GO:1905123_regulation_of_glucosylceramidase_activity	0.707081	1
BP_GO:0046847_filopodium_assembly	0.707097	1
BP_GO:1990402_embryonic_liver_development	0.707121	1
MF_GO:0061749_forked_DNA-dependent_helicase_activity	0.707121	1
MF_GO:0061849_telomeric_G-quadruplex_DNA_binding	0.707121	1
CC_GO:0043240_Fanconi_anaemia_nuclear_complex	0.70732	1
BP_GO:1903391_regulation_of_adherens_junction_organization	0.707554	1
MF_GO:0019855_calcium_channel_inhibitor_activity	0.707599	1
BP_GO:0019400_alditol_metabolic_process	0.707615	1
BP_GO:0007191_adenylate_cyclase-activating_dopamine_receptor_signaling_pathway	0.70762	1
BP_GO:0043373_CD4-positive,_alpha-beta_T_cell_lineage_commitment	0.707637	1
BP_GO:0050907_detection_of_chemical_stimulus_involved_in_sensory_perception	0.707671	1
BP_GO:0010124_phenylacetate_catabolic_process	0.707711	1
BP_GO:0006636_unsaturated_fatty_acid_biosynthetic_process	0.707828	1
BP_GO:0008625_extrinsic_apoptotic_signaling_pathway_via_death_domain_receptors	0.707871	1
CC_GO:0008622_epsilon_DNA_polymerase_complex	0.707952	1
BP_GO:0072677_eosinophil_migration	0.708052	1
BP_GO:0015747_urate_transport	0.708087	1
BP_GO:1902745_positive_regulation_of_lamellipodium_organization	0.708093	1
BP_GO:0060594_mammary_gland_specification	0.708222	1
BP_GO:0061737_leukotriene_signaling_pathway	0.708623	1
BP_GO:0019050_suppression_by_virus_of_host_apoptotic_process	0.708633	1
MF_GO:0070883_pre-miRNA_binding	0.7088	1
BP_GO:0007567_parturition	0.708823	1
BP_GO:1901739_regulation_of_myoblast_fusion	0.708961	1
MF_GO:0035174_histone_serine_kinase_activity	0.709021	1
CC_GO:0005788_endoplasmic_reticulum_lumen	0.709041	1
MF_GO:0022857_transmembrane_transporter_activity	0.709093	1
MF_GO:0017116_single-stranded_DNA_helicase_activity	0.709215	1
BP_GO:0002830_positive_regulation_of_type_2_immune_response	0.709234	1
BP_GO:0061299_retina_vasculature_morphogenesis_in_camera-type_eye	0.709241	1
BP_GO:2000822_regulation_of_behavioral_fear_response	0.709258	1
BP_GO:1903365_regulation_of_fear_response	0.709258	1
BP_GO:0061820_telomeric_D-loop_disassembly	0.709312	1
BP_GO:0071873_response_to_norepinephrine	0.709466	1
CC_GO:0071547_piP-body	0.709467	1
BP_GO:0031279_regulation_of_cyclase_activity	0.709488	1
MF_GO:0017129_triglyceride_binding	0.709518	1
BP_GO:1903433_regulation_of_constitutive_secretory_pathway	0.709518	1
CC_GO:0005680_anaphase-promoting_complex	0.709541	1
MF_GO:0031404_chloride_ion_binding	0.7098	1
BP_GO:0034378_chylomicron_assembly	0.709887	1
BP_GO:0120255_olefinic_compound_biosynthetic_process	0.709978	1
BP_GO:0046718_viral_entry_into_host_cell	0.71013	1
BP_GO:0018215_protein_phosphopantetheinylation	0.710138	1
BP_GO:0002024_diet_induced_thermogenesis	0.710329	1
BP_GO:1905337_positive_regulation_of_aggrephagy	0.710394	1
BP_GO:1905335_regulation_of_aggrephagy	0.710394	1
BP_GO:0048664_neuron_fate_determination	0.710408	1
BP_GO:0051040_regulation_of_calcium-independent_cell-cell_adhesion	0.710498	1
BP_GO:0002414_immunoglobulin_transcytosis_in_epithelial_cells	0.710538	1
BP_GO:1902031_regulation_of_NADP_metabolic_process	0.710608	1
BP_GO:1905271_regulation_of_proton-transporting_ATP_synthase_activity,_rotational_mechanism	0.71065	1
BP_GO:1905273_positive_regulation_of_proton-transporting_ATP_synthase_activity,_rotational_mechanism	0.71065	1
BP_GO:0097368_establishment_of_Sertoli_cell_barrier	0.710733	1
BP_GO:2000078_positive_regulation_of_type_B_pancreatic_cell_development	0.711007	1
CC_GO:0000812_Swr1_complex	0.711026	1
CC_GO:1990907_beta-catenin-TCF_complex	0.711087	1
MF_GO:0031432_titin_binding	0.711204	1
CC_GO:0005952_cAMP-dependent_protein_kinase_complex	0.711281	1
CC_GO:1990452_Parkin-FBXW7-Cul1_ubiquitin_ligase_complex	0.711321	1
BP_GO:0032815_negative_regulation_of_natural_killer_cell_activation	0.711524	1
BP_GO:0072124_regulation_of_glomerular_mesangial_cell_proliferation	0.711574	1
BP_GO:0045657_positive_regulation_of_monocyte_differentiation	0.711689	1
CC_GO:0032545_CURI_complex	0.711751	1
CC_GO:0034456_UTP-C_complex	0.711751	1
BP_GO:0090527_actin_filament_reorganization	0.711833	1
CC_GO:0030176_integral_component_of_endoplasmic_reticulum_membrane	0.711881	1
BP_GO:0050767_regulation_of_neurogenesis	0.711881	1
BP_GO:0007023_post-chaperonin_tubulin_folding_pathway	0.711899	1
BP_GO:0090650_cellular_response_to_oxygen-glucose_deprivation	0.711953	1
BP_GO:1902513_regulation_of_organelle_transport_along_microtubule	0.711956	1
CC_GO:0098674_extrinsic_component_of_neuronal_dense_core_vesicle_membrane	0.712258	1
CC_GO:0098922_extrinsic_component_of_dense_core_granule_membrane	0.712258	1
BP_GO:0021692_cerebellar_Purkinje_cell_layer_morphogenesis	0.712298	1
BP_GO:0046348_amino_sugar_catabolic_process	0.712431	1
BP_GO:0006688_glycosphingolipid_biosynthetic_process	0.712524	1
BP_GO:1900220_semaphorin-plexin_signaling_pathway_involved_in_bone_trabecula_morphogenesis	0.712571	1
BP_GO:0006101_citrate_metabolic_process	0.71266	1
BP_GO:0034164_negative_regulation_of_toll-like_receptor_9_signaling_pathway	0.712695	1
MF_GO:0022821_potassium_ion_antiporter_activity	0.712773	1
BP_GO:0051106_positive_regulation_of_DNA_ligation	0.712808	1
BP_GO:0045761_regulation_of_adenylate_cyclase_activity	0.712886	1
BP_GO:0097167_circadian_regulation_of_translation	0.712999	1
BP_GO:0042303_molting_cycle	0.713206	1
BP_GO:0042633_hair_cycle	0.713206	1
BP_GO:0071248_cellular_response_to_metal_ion	0.713214	1
BP_GO:0097345_mitochondrial_outer_membrane_permeabilization	0.713233	1
CC_GO:0005861_troponin_complex	0.713302	1
BP_GO:0051665_membrane_raft_localization	0.713544	1
MF_GO:0009383_rRNA_(cytosine-C5-)-methyltransferase_activity	0.713712	1
BP_GO:0060086_circadian_temperature_homeostasis	0.713744	1
BP_GO:0010574_regulation_of_vascular_endothelial_growth_factor_production	0.713872	1
BP_GO:0070995_NADPH_oxidation	0.713881	1
MF_GO:0048030_disaccharide_binding	0.713897	1
BP_GO:0031272_regulation_of_pseudopodium_assembly	0.713919	1
BP_GO:1904906_positive_regulation_of_endothelial_cell-matrix_adhesion_via_fibronectin	0.714046	1
BP_GO:1904904_regulation_of_endothelial_cell-matrix_adhesion_via_fibronectin	0.714046	1
MF_GO:0047322_[hydroxymethylglutaryl-CoA_reductase_(NADPH)]_kinase_activity	0.714208	1
MF_GO:0050405_[acetyl-CoA_carboxylase]_kinase_activity	0.714208	1
CC_GO:0070449_elongin_complex	0.714239	1
BP_GO:0046209_nitric_oxide_metabolic_process	0.714281	1
BP_GO:0021694_cerebellar_Purkinje_cell_layer_formation	0.714403	1
MF_GO:0052629_phosphatidylinositol-3,5-bisphosphate_3-phosphatase_activity	0.71441	1
BP_GO:1900126_negative_regulation_of_hyaluronan_biosynthetic_process	0.71457	1
CC_GO:0097629_extrinsic_component_of_omegasome_membrane	0.71457	1
MF_GO:0015037_peptide_disulfide_oxidoreductase_activity	0.714653	1
BP_GO:1901029_negative_regulation_of_mitochondrial_outer_membrane_permeabilization_involved_in_apoptotic_signaling_pathway	0.714665	1
BP_GO:0002579_positive_regulation_of_antigen_processing_and_presentation	0.714803	1
BP_GO:0007028_cytoplasm_organization	0.714805	1
BP_GO:0030213_hyaluronan_biosynthetic_process	0.714846	1
BP_GO:0060716_labyrinthine_layer_blood_vessel_development	0.714851	1
BP_GO:0035108_limb_morphogenesis	0.71488	1
BP_GO:0035107_appendage_morphogenesis	0.71488	1
CC_GO:0005686_U2_snRNP	0.714908	1
BP_GO:1903818_positive_regulation_of_voltage-gated_potassium_channel_activity	0.715159	1
CC_GO:0033061_DNA_recombinase_mediator_complex	0.715184	1
BP_GO:0070350_regulation_of_white_fat_cell_proliferation	0.715269	1
BP_GO:0010507_negative_regulation_of_autophagy	0.715287	1
BP_GO:0010544_negative_regulation_of_platelet_activation	0.715437	1
MF_GO:0030545_receptor_regulator_activity	0.715452	1
CC_GO:0031091_platelet_alpha_granule	0.715516	1
BP_GO:1903795_regulation_of_inorganic_anion_transmembrane_transport	0.715517	1
BP_GO:2001200_positive_regulation_of_dendritic_cell_differentiation	0.715531	1
BP_GO:0070830_bicellular_tight_junction_assembly	0.71562	1
BP_GO:0032456_endocytic_recycling	0.715741	1
MF_GO:0005248_voltage-gated_sodium_channel_activity	0.715795	1
BP_GO:0097300_programmed_necrotic_cell_death	0.71591	1
BP_GO:0034695_response_to_prostaglandin_E	0.716068	1
MF_GO:0051537_2_iron,_2_sulfur_cluster_binding	0.716187	1
BP_GO:1900376_regulation_of_secondary_metabolite_biosynthetic_process	0.71624	1
BP_GO:0043455_regulation_of_secondary_metabolic_process	0.71624	1
BP_GO:0048021_regulation_of_melanin_biosynthetic_process	0.71624	1
MF_GO:0120225_coenzyme_A_binding	0.716307	1
BP_GO:0033624_negative_regulation_of_integrin_activation	0.716345	1
BP_GO:1904742_regulation_of_telomeric_DNA_binding	0.716519	1
MF_GO:0070699_type_II_activin_receptor_binding	0.716822	1
BP_GO:1902747_negative_regulation_of_lens_fiber_cell_differentiation	0.716867	1
BP_GO:0051931_regulation_of_sensory_perception	0.716892	1
BP_GO:0043485_endosome_to_pigment_granule_transport	0.717081	1
BP_GO:0035646_endosome_to_melanosome_transport	0.717081	1
MF_GO:0032357_oxidized_purine_DNA_binding	0.717118	1
BP_GO:0060715_syncytiotrophoblast_cell_differentiation_involved_in_labyrinthine_layer_development	0.717314	1
BP_GO:0098868_bone_growth	0.71753	1
BP_GO:0070561_vitamin_D_receptor_signaling_pathway	0.717624	1
BP_GO:1904881_cellular_response_to_hydrogen_sulfide	0.717663	1
MF_GO:0030369_ICAM-3_receptor_activity	0.717702	1
CC_GO:0034687_integrin_alphaL-beta2_complex	0.717702	1
CC_GO:0044322_endoplasmic_reticulum_quality_control_compartment	0.717865	1
BP_GO:0001660_fever_generation	0.717895	1
BP_GO:0042445_hormone_metabolic_process	0.717976	1
BP_GO:1901796_regulation_of_signal_transduction_by_p53_class_mediator	0.718092	1
BP_GO:0010755_regulation_of_plasminogen_activation	0.718366	1
BP_GO:0035437_maintenance_of_protein_localization_in_endoplasmic_reticulum	0.718456	1
MF_GO:0003906_DNA-(apurinic_or_apyrimidinic_site)_endonuclease_activity	0.71852	1
BP_GO:0010912_positive_regulation_of_isomerase_activity	0.718522	1
BP_GO:0010911_regulation_of_isomerase_activity	0.718522	1
BP_GO:0006778_porphyrin-containing_compound_metabolic_process	0.71854	1
BP_GO:0009812_flavonoid_metabolic_process	0.718627	1
MF_GO:0034235_GPI_anchor_binding	0.718629	1
BP_GO:0071362_cellular_response_to_ether	0.718721	1
BP_GO:0071470_cellular_response_to_osmotic_stress	0.718817	1
MF_GO:0004513_neolactotetraosylceramide_alpha-2,3-sialyltransferase_activity	0.718862	1
BP_GO:0043369_CD4-positive_or_CD8-positive,_alpha-beta_T_cell_lineage_commitment	0.718869	1
MF_GO:0004647_phosphoserine_phosphatase_activity	0.71897	1
BP_GO:0000448_cleavage_in_ITS2_between_5.8S_rRNA_and_LSU-rRNA_of_tricistronic_rRNA_transcript_(SSU-rRNA,_5.8S_rRNA,_LSU-rRNA)	0.718977	1
BP_GO:0034613_cellular_protein_localization	0.719034	1
BP_GO:0010611_regulation_of_cardiac_muscle_hypertrophy	0.71909	1
BP_GO:0070979_protein_K11-linked_ubiquitination	0.719117	1
BP_GO:0048666_neuron_development	0.719258	1
BP_GO:0010718_positive_regulation_of_epithelial_to_mesenchymal_transition	0.719418	1
MF_GO:0003846_2-acylglycerol_O-acyltransferase_activity	0.719506	1
BP_GO:0009310_amine_catabolic_process	0.719516	1
BP_GO:0042402_cellular_biogenic_amine_catabolic_process	0.719516	1
BP_GO:1901224_positive_regulation_of_NIK/NF-kappaB_signaling	0.71981	1
BP_GO:1903525_regulation_of_membrane_tubulation	0.719897	1
MF_GO:0099529_neurotransmitter_receptor_activity_involved_in_regulation_of_postsynaptic_membrane_potential	0.719898	1
BP_GO:0007005_mitochondrion_organization	0.720001	1
CC_GO:0030119_AP-type_membrane_coat_adaptor_complex	0.720046	1
BP_GO:0043518_negative_regulation_of_DNA_damage_response,_signal_transduction_by_p53_class_mediator	0.720061	1
BP_GO:1904158_axonemal_central_apparatus_assembly	0.720073	1
BP_GO:0032594_protein_transport_within_lipid_bilayer	0.720079	1
BP_GO:0035690_cellular_response_to_drug	0.720087	1
BP_GO:0010915_regulation_of_very-low-density_lipoprotein_particle_clearance	0.720173	1
BP_GO:0010916_negative_regulation_of_very-low-density_lipoprotein_particle_clearance	0.720173	1
BP_GO:0034242_negative_regulation_of_syncytium_formation_by_plasma_membrane_fusion	0.720289	1
BP_GO:0034392_negative_regulation_of_smooth_muscle_cell_apoptotic_process	0.720324	1
CC_GO:0031616_spindle_pole_centrosome	0.720413	1
BP_GO:0032352_positive_regulation_of_hormone_metabolic_process	0.72046	1
BP_GO:0006879_cellular_iron_ion_homeostasis	0.72051	1
BP_GO:0071305_cellular_response_to_vitamin_D	0.72056	1
MF_GO:0120014_phospholipid_transfer_activity	0.720587	1
MF_GO:0140036_ubiquitin-dependent_protein_binding	0.720642	1
BP_GO:1905382_positive_regulation_of_snRNA_transcription_by_RNA_polymerase_II	0.720827	1
CC_GO:0097575_lateral_cell_cortex	0.720905	1
BP_GO:0009996_negative_regulation_of_cell_fate_specification	0.720999	1
BP_GO:0010770_positive_regulation_of_cell_morphogenesis_involved_in_differentiation	0.721014	1
MF_GO:0005215_transporter_activity	0.721076	1
BP_GO:0042921_glucocorticoid_receptor_signaling_pathway	0.721191	1
BP_GO:2000380_regulation_of_mesoderm_development	0.72129	1
BP_GO:0090219_negative_regulation_of_lipid_kinase_activity	0.721298	1
MF_GO:0008574_ATP-dependent_microtubule_motor_activity,_plus-end-directed	0.721459	1
CC_GO:0002947_tumor_necrosis_factor_receptor_superfamily_complex	0.721489	1
CC_GO:0097418_neurofibrillary_tangle	0.721579	1
MF_GO:0004615_phosphomannomutase_activity	0.721636	1
BP_GO:0010614_negative_regulation_of_cardiac_muscle_hypertrophy	0.721683	1
BP_GO:0006586_indolalkylamine_metabolic_process	0.721701	1
BP_GO:0002863_positive_regulation_of_inflammatory_response_to_antigenic_stimulus	0.721721	1
BP_GO:0120163_negative_regulation_of_cold-induced_thermogenesis	0.721723	1
BP_GO:0003416_endochondral_bone_growth	0.72176	1
MF_GO:0004992_platelet_activating_factor_receptor_activity	0.721926	1
BP_GO:2000360_negative_regulation_of_binding_of_sperm_to_zona_pellucida	0.72202	1
BP_GO:2000359_regulation_of_binding_of_sperm_to_zona_pellucida	0.72202	1
MF_GO:0051139_metal_ion:proton_antiporter_activity	0.722109	1
BP_GO:0051146_striated_muscle_cell_differentiation	0.722137	1
BP_GO:0060375_regulation_of_mast_cell_differentiation	0.722174	1
BP_GO:0036302_atrioventricular_canal_development	0.722211	1
BP_GO:0060192_negative_regulation_of_lipase_activity	0.722249	1
BP_GO:0042475_odontogenesis_of_dentin-containing_tooth	0.722514	1
BP_GO:1990668_vesicle_fusion_with_endoplasmic_reticulum-Golgi_intermediate_compartment_(ERGIC)_membrane	0.722677	1
BP_GO:0009263_deoxyribonucleotide_biosynthetic_process	0.722717	1
BP_GO:0032693_negative_regulation_of_interleukin-10_production	0.72272	1
BP_GO:0043921_modulation_by_host_of_viral_transcription	0.72275	1
BP_GO:0042447_hormone_catabolic_process	0.722969	1
BP_GO:0070314_G1_to_G0_transition	0.723022	1
BP_GO:0044387_negative_regulation_of_protein_kinase_activity_by_regulation_of_protein_phosphorylation	0.723065	1
BP_GO:0002309_T_cell_proliferation_involved_in_immune_response	0.723091	1
CC_GO:0031429_box_H/ACA_snoRNP_complex	0.723109	1
CC_GO:0072588_box_H/ACA_RNP_complex	0.723109	1
MF_GO:0034513_box_H/ACA_snoRNA_binding	0.723109	1
BP_GO:2001214_positive_regulation_of_vasculogenesis	0.723159	1
BP_GO:0034763_negative_regulation_of_transmembrane_transport	0.723214	1
BP_GO:0046710_GDP_metabolic_process	0.723313	1
BP_GO:0051923_sulfation	0.723377	1
BP_GO:2001205_negative_regulation_of_osteoclast_development	0.723389	1
BP_GO:0033690_positive_regulation_of_osteoblast_proliferation	0.723398	1
MF_GO:0034236_protein_kinase_A_catalytic_subunit_binding	0.72353	1
BP_GO:1903279_regulation_of_calcium:sodium_antiporter_activity	0.723587	1
BP_GO:1903533_regulation_of_protein_targeting	0.723633	1
BP_GO:1900125_regulation_of_hyaluronan_biosynthetic_process	0.72378	1
MF_GO:0008195_phosphatidate_phosphatase_activity	0.723845	1
BP_GO:0033197_response_to_vitamin_E	0.723946	1
BP_GO:0044027_hypermethylation_of_CpG_island	0.724014	1
BP_GO:0044026_DNA_hypermethylation	0.724014	1
BP_GO:0099178_regulation_of_retrograde_trans-synaptic_signaling_by_endocanabinoid	0.724129	1
BP_GO:0015918_sterol_transport	0.724224	1
BP_GO:0022411_cellular_component_disassembly	0.724241	1
BP_GO:0006026_aminoglycan_catabolic_process	0.724377	1
BP_GO:0030238_male_sex_determination	0.72438	1
BP_GO:0035609_C-terminal_protein_deglutamylation	0.724445	1
MF_GO:0140416_transcription_regulator_inhibitor_activity	0.724503	1
CC_GO:0071159_NF-kappaB_complex	0.724665	1
BP_GO:0006533_aspartate_catabolic_process	0.72485	1
BP_GO:0045792_negative_regulation_of_cell_size	0.725063	1
BP_GO:0016076_snRNA_catabolic_process	0.725202	1
MF_GO:0031852_mu-type_opioid_receptor_binding	0.725256	1
MF_GO:0004953_icosanoid_receptor_activity	0.725299	1
BP_GO:0051283_negative_regulation_of_sequestering_of_calcium_ion	0.725443	1
BP_GO:0045833_negative_regulation_of_lipid_metabolic_process	0.725496	1
CC_GO:1990221_L-cysteine_desulfurase_complex	0.72562	1
MF_GO:0015318_inorganic_molecular_entity_transmembrane_transporter_activity	0.725686	1
BP_GO:0060744_mammary_gland_branching_involved_in_thelarche	0.725742	1
BP_GO:0019284_L-methionine_salvage_from_S-adenosylmethionine	0.726146	1
BP_GO:0090128_regulation_of_synapse_maturation	0.726265	1
MF_GO:0055105_ubiquitin-protein_transferase_inhibitor_activity	0.726272	1
BP_GO:0030719_P_granule_organization	0.726382	1
MF_GO:0003938_IMP_dehydrogenase_activity	0.726395	1
BP_GO:1904273_L-alanine_import_across_plasma_membrane	0.726395	1
CC_GO:0000308_cytoplasmic_cyclin-dependent_protein_kinase_holoenzyme_complex	0.726421	1
BP_GO:0032725_positive_regulation_of_granulocyte_macrophage_colony-stimulating_factor_production	0.726453	1
BP_GO:0048168_regulation_of_neuronal_synaptic_plasticity	0.726484	1
BP_GO:1903900_regulation_of_viral_life_cycle	0.726497	1
BP_GO:0060372_regulation_of_atrial_cardiac_muscle_cell_membrane_repolarization	0.726577	1
BP_GO:0009746_response_to_hexose	0.72659	1
BP_GO:0014809_regulation_of_skeletal_muscle_contraction_by_regulation_of_release_of_sequestered_calcium_ion	0.726604	1
BP_GO:0002720_positive_regulation_of_cytokine_production_involved_in_immune_response	0.726665	1
CC_GO:0005885_Arp2/3_protein_complex	0.7268	1
BP_GO:1902459_positive_regulation_of_stem_cell_population_maintenance	0.726964	1
BP_GO:0030038_contractile_actin_filament_bundle_assembly	0.726971	1
BP_GO:0043149_stress_fiber_assembly	0.726971	1
CC_GO:0016529_sarcoplasmic_reticulum	0.726977	1
BP_GO:0048278_vesicle_docking	0.727111	1
CC_GO:0044393_microspike	0.727116	1
CC_GO:0097059_CNTFR-CLCF1_complex	0.727411	1
CC_GO:0005854_nascent_polypeptide-associated_complex	0.727483	1
BP_GO:0070201_regulation_of_establishment_of_protein_localization	0.727514	1
BP_GO:0002175_protein_localization_to_paranode_region_of_axon	0.727576	1
BP_GO:0060976_coronary_vasculature_development	0.727662	1
BP_GO:0008612_peptidyl-lysine_modification_to_peptidyl-hypusine	0.727762	1
MF_GO:0004849_uridine_kinase_activity	0.727789	1
MF_GO:0099103_channel_activator_activity	0.727905	1
MF_GO:0099104_potassium_channel_activator_activity	0.727905	1
CC_GO:0097450_astrocyte_end-foot	0.727941	1
BP_GO:0007144_female_meiosis_I	0.727969	1
MF_GO:0043136_glycerol-3-phosphatase_activity	0.728209	1
MF_GO:0052905_tRNA_(guanine(9)-N(1))-methyltransferase_activity	0.728228	1
BP_GO:0006821_chloride_transport	0.728301	1
BP_GO:0048087_positive_regulation_of_developmental_pigmentation	0.728306	1
BP_GO:0006356_regulation_of_transcription_by_RNA_polymerase_I	0.728369	1
BP_GO:0051154_negative_regulation_of_striated_muscle_cell_differentiation	0.728371	1
BP_GO:0051725_protein_de-ADP-ribosylation	0.728561	1
BP_GO:0051092_positive_regulation_of_NF-kappaB_transcription_factor_activity	0.728561	1
BP_GO:1904380_endoplasmic_reticulum_mannose_trimming	0.728571	1
BP_GO:0001120_protein-DNA_complex_remodeling	0.728627	1
BP_GO:0001112_DNA-templated_transcription_open_complex_formation	0.728627	1
CC_GO:0030934_anchoring_collagen_complex	0.728817	1
BP_GO:1903299_regulation_of_hexokinase_activity	0.728833	1
BP_GO:2001186_negative_regulation_of_CD8-positive,_alpha-beta_T_cell_activation	0.729158	1
BP_GO:0044359_modulation_of_molecular_function_in_other_organism	0.729186	1
BP_GO:0052205_modulation_of_molecular_function_in_other_organism_involved_in_symbiotic_interaction	0.729186	1
BP_GO:0071593_lymphocyte_aggregation	0.729187	1
BP_GO:1990379_lipid_transport_across_blood-brain_barrier	0.729259	1
BP_GO:0099149_regulation_of_postsynaptic_neurotransmitter_receptor_internalization	0.729328	1
BP_GO:0051606_detection_of_stimulus	0.729452	1
BP_GO:0016601_Rac_protein_signal_transduction	0.729535	1
BP_GO:0140039_cell-cell_adhesion_in_response_to_extracellular_stimulus	0.729537	1
BP_GO:0070232_regulation_of_T_cell_apoptotic_process	0.729539	1
CC_GO:0031313_extrinsic_component_of_endosome_membrane	0.729584	1
MF_GO:0001642_group_III_metabotropic_glutamate_receptor_activity	0.729775	1
BP_GO:0007494_midgut_development	0.729831	1
BP_GO:0042423_catecholamine_biosynthetic_process	0.729942	1
BP_GO:0009713_catechol-containing_compound_biosynthetic_process	0.729942	1
BP_GO:0007611_learning_or_memory	0.729963	1
MF_GO:0046976_histone_methyltransferase_activity_(H3-K27_specific)	0.729978	1
MF_GO:0004972_NMDA_glutamate_receptor_activity	0.73005	1
CC_GO:0099012_neuronal_dense_core_vesicle_membrane	0.730086	1
MF_GO:0042800_histone_methyltransferase_activity_(H3-K4_specific)	0.730114	1
BP_GO:0099179_regulation_of_synaptic_membrane_adhesion	0.730203	1
CC_GO:0032040_small-subunit_processome	0.730263	1
BP_GO:0007519_skeletal_muscle_tissue_development	0.730343	1
MF_GO:0004722_protein_serine/threonine_phosphatase_activity	0.730379	1
BP_GO:0010649_regulation_of_cell_communication_by_electrical_coupling	0.730429	1
BP_GO:0048259_regulation_of_receptor-mediated_endocytosis	0.730638	1
BP_GO:0051865_protein_autoubiquitination	0.730708	1
MF_GO:0001225_RNA_polymerase_II_transcription_coactivator_binding	0.730836	1
BP_GO:0030656_regulation_of_vitamin_metabolic_process	0.730836	1
CC_GO:0005663_DNA_replication_factor_C_complex	0.730935	1
CC_GO:0030018_Z_disc	0.730959	1
CC_GO:0030315_T-tubule	0.730978	1
BP_GO:0007218_neuropeptide_signaling_pathway	0.731017	1
MF_GO:0043422_protein_kinase_B_binding	0.731055	1
BP_GO:1904386_response_to_L-phenylalanine_derivative	0.731293	1
MF_GO:0001621_G_protein-coupled_ADP_receptor_activity	0.731352	1
BP_GO:0042780_tRNA_3'-end_processing	0.731578	1
BP_GO:0071694_maintenance_of_protein_location_in_extracellular_region	0.731604	1
BP_GO:1905165_regulation_of_lysosomal_protein_catabolic_process	0.73174	1
BP_GO:0003050_regulation_of_systemic_arterial_blood_pressure_by_atrial_natriuretic_peptide	0.731768	1
BP_GO:0002822_regulation_of_adaptive_immune_response_based_on_somatic_recombination_of_immune_receptors_built_from_immunoglobulin_superfamily_domains	0.731792	1
BP_GO:0071389_cellular_response_to_mineralocorticoid_stimulus	0.731819	1
BP_GO:1901030_positive_regulation_of_mitochondrial_outer_membrane_permeabilization_involved_in_apoptotic_signaling_pathway	0.731886	1
BP_GO:0060443_mammary_gland_morphogenesis	0.731957	1
BP_GO:0072717_cellular_response_to_actinomycin_D	0.732091	1
BP_GO:0010523_negative_regulation_of_calcium_ion_transport_into_cytosol	0.732117	1
BP_GO:0019934_cGMP-mediated_signaling	0.732367	1
BP_GO:0035562_negative_regulation_of_chromatin_binding	0.732438	1
BP_GO:0048640_negative_regulation_of_developmental_growth	0.732516	1
BP_GO:0006891_intra-Golgi_vesicle-mediated_transport	0.732557	1
CC_GO:0071953_elastic_fiber	0.732606	1
BP_GO:0036016_cellular_response_to_interleukin-3	0.732754	1
BP_GO:0036015_response_to_interleukin-3	0.732754	1
BP_GO:2001245_regulation_of_phosphatidylcholine_biosynthetic_process	0.732766	1
BP_GO:0006301_postreplication_repair	0.732775	1
CC_GO:0031970_organelle_envelope_lumen	0.732876	1
BP_GO:0099022_vesicle_tethering	0.733003	1
BP_GO:2000389_regulation_of_neutrophil_extravasation	0.733057	1
MF_GO:0071208_histone_pre-mRNA_DCP_binding	0.733086	1
BP_GO:0010637_negative_regulation_of_mitochondrial_fusion	0.733128	1
BP_GO:0022602_ovulation_cycle_process	0.733212	1
BP_GO:2000821_regulation_of_grooming_behavior	0.733219	1
BP_GO:0090215_regulation_of_1-phosphatidylinositol-4-phosphate_5-kinase_activity	0.733246	1
BP_GO:0044703_multi-organism_reproductive_process	0.733249	1
BP_GO:0007250_activation_of_NF-kappaB-inducing_kinase_activity	0.733298	1
BP_GO:0061182_negative_regulation_of_chondrocyte_development	0.733352	1
MF_GO:0140351_glycosylceramide_flippase_activity	0.73369	1
BP_GO:0032635_interleukin-6_production	0.733911	1
CC_GO:0005965_protein_farnesyltransferase_complex	0.733915	1
BP_GO:0018343_protein_farnesylation	0.733915	1
MF_GO:0004660_protein_farnesyltransferase_activity	0.733915	1
BP_GO:0006626_protein_targeting_to_mitochondrion	0.734037	1
BP_GO:0016053_organic_acid_biosynthetic_process	0.734182	1
BP_GO:0006862_nucleotide_transport	0.734184	1
BP_GO:0048557_embryonic_digestive_tract_morphogenesis	0.734194	1
MF_GO:0045125_bioactive_lipid_receptor_activity	0.734276	1
BP_GO:0045876_positive_regulation_of_sister_chromatid_cohesion	0.734333	1
CC_GO:0008541_proteasome_regulatory_particle,_lid_subcomplex	0.734357	1
MF_GO:1990763_arrestin_family_protein_binding	0.734479	1
BP_GO:0042074_cell_migration_involved_in_gastrulation	0.73451	1
MF_GO:0008198_ferrous_iron_binding	0.734564	1
BP_GO:1900543_negative_regulation_of_purine_nucleotide_metabolic_process	0.734682	1
BP_GO:1900193_regulation_of_oocyte_maturation	0.734787	1
BP_GO:0061642_chemoattraction_of_axon	0.734893	1
MF_GO:0030629_U6_snRNA_3'-end_binding	0.734929	1
BP_GO:1903233_regulation_of_calcium_ion-dependent_exocytosis_of_neurotransmitter	0.734978	1
BP_GO:0034115_negative_regulation_of_heterotypic_cell-cell_adhesion	0.734989	1
BP_GO:0070587_regulation_of_cell-cell_adhesion_involved_in_gastrulation	0.734989	1
BP_GO:0002028_regulation_of_sodium_ion_transport	0.735001	1
BP_GO:0035846_oviduct_epithelium_development	0.735004	1
BP_GO:0071163_DNA_replication_preinitiation_complex_assembly	0.735004	1
BP_GO:0045104_intermediate_filament_cytoskeleton_organization	0.735038	1
BP_GO:0009637_response_to_blue_light	0.735055	1
BP_GO:0090611_ubiquitin-independent_protein_catabolic_process_via_the_multivesicular_body_sorting_pathway	0.735105	1
BP_GO:0034184_positive_regulation_of_maintenance_of_mitotic_sister_chromatid_cohesion	0.73515	1
BP_GO:0034093_positive_regulation_of_maintenance_of_sister_chromatid_cohesion	0.73515	1
CC_GO:0005947_mitochondrial_alpha-ketoglutarate_dehydrogenase_complex	0.735238	1
MF_GO:0031435_mitogen-activated_protein_kinase_kinase_kinase_binding	0.735244	1
BP_GO:0001977_renal_system_process_involved_in_regulation_of_blood_volume	0.735267	1
BP_GO:0042133_neurotransmitter_metabolic_process	0.735368	1
BP_GO:0033559_unsaturated_fatty_acid_metabolic_process	0.735441	1
BP_GO:0002495_antigen_processing_and_presentation_of_peptide_antigen_via_MHC_class_II	0.735488	1
MF_GO:0016434_rRNA_(cytosine)_methyltransferase_activity	0.735609	1
MF_GO:0038132_neuregulin_binding	0.735648	1
BP_GO:0046385_deoxyribose_phosphate_biosynthetic_process	0.735661	1
BP_GO:0009265_2'-deoxyribonucleotide_biosynthetic_process	0.735661	1
BP_GO:0032804_negative_regulation_of_low-density_lipoprotein_particle_receptor_catabolic_process	0.735679	1
BP_GO:0060349_bone_morphogenesis	0.735686	1
BP_GO:0014877_response_to_muscle_inactivity_involved_in_regulation_of_muscle_adaptation	0.735753	1
BP_GO:0014894_response_to_denervation_involved_in_regulation_of_muscle_adaptation	0.735753	1
BP_GO:0071397_cellular_response_to_cholesterol	0.735759	1
BP_GO:0071688_striated_muscle_myosin_thick_filament_assembly	0.735774	1
BP_GO:0030241_skeletal_muscle_myosin_thick_filament_assembly	0.735774	1
MF_GO:0004082_bisphosphoglycerate_mutase_activity	0.735791	1
MF_GO:0004619_phosphoglycerate_mutase_activity	0.735791	1
CC_GO:0000243_commitment_complex	0.735813	1
MF_GO:0103053_1-ethyladenine_demethylase_activity	0.735829	1
BP_GO:0046825_regulation_of_protein_export_from_nucleus	0.735876	1
CC_GO:0016593_Cdc73/Paf1_complex	0.735951	1
CC_GO:0005903_brush_border	0.736221	1
BP_GO:0035051_cardiocyte_differentiation	0.736296	1
BP_GO:0042488_positive_regulation_of_odontogenesis_of_dentin-containing_tooth	0.736353	1
CC_GO:1990752_microtubule_end	0.736404	1
BP_GO:1903377_negative_regulation_of_oxidative_stress-induced_neuron_intrinsic_apoptotic_signaling_pathway	0.736405	1
BP_GO:0042634_regulation_of_hair_cycle	0.736419	1
CC_GO:0005826_actomyosin_contractile_ring	0.73643	1
BP_GO:0072170_metanephric_tubule_development	0.736457	1
BP_GO:0072207_metanephric_epithelium_development	0.736457	1
MF_GO:0097177_mitochondrial_ribosome_binding	0.736615	1
BP_GO:0014821_phasic_smooth_muscle_contraction	0.736642	1
BP_GO:0009893_positive_regulation_of_metabolic_process	0.736711	1
MF_GO:0017128_phospholipid_scramblase_activity	0.736719	1
BP_GO:0044241_lipid_digestion	0.736782	1
BP_GO:0044803_multi-organism_membrane_organization	0.736906	1
BP_GO:0070366_regulation_of_hepatocyte_differentiation	0.737063	1
BP_GO:0044272_sulfur_compound_biosynthetic_process	0.737107	1
BP_GO:0032692_negative_regulation_of_interleukin-1_production	0.737128	1
BP_GO:1903384_negative_regulation_of_hydrogen_peroxide-induced_neuron_intrinsic_apoptotic_signaling_pathway	0.737362	1
BP_GO:1903383_regulation_of_hydrogen_peroxide-induced_neuron_intrinsic_apoptotic_signaling_pathway	0.737362	1
BP_GO:0007617_mating_behavior	0.737417	1
BP_GO:0140059_dendrite_arborization	0.737484	1
BP_GO:0018342_protein_prenylation	0.737493	1
BP_GO:0097354_prenylation	0.737493	1
BP_GO:1905954_positive_regulation_of_lipid_localization	0.737516	1
BP_GO:0014065_phosphatidylinositol_3-kinase_signaling	0.737608	1
MF_GO:0005031_tumor_necrosis_factor-activated_receptor_activity	0.737643	1
BP_GO:0035815_positive_regulation_of_renal_sodium_excretion	0.737677	1
BP_GO:0006023_aminoglycan_biosynthetic_process	0.737678	1
BP_GO:0006470_protein_dephosphorylation	0.737869	1
MF_GO:0004060_arylamine_N-acetyltransferase_activity	0.737922	1
CC_GO:0020018_ciliary_pocket_membrane	0.737971	1
BP_GO:0045329_carnitine_biosynthetic_process	0.738248	1
BP_GO:2000310_regulation_of_NMDA_receptor_activity	0.738305	1
BP_GO:0021954_central_nervous_system_neuron_development	0.738342	1
BP_GO:0060338_regulation_of_type_I_interferon-mediated_signaling_pathway	0.738445	1
MF_GO:0016651_oxidoreductase_activity,_acting_on_NAD(P)H	0.738479	1
BP_GO:0051127_positive_regulation_of_actin_nucleation	0.738819	1
MF_GO:0046915_transition_metal_ion_transmembrane_transporter_activity	0.738931	1
BP_GO:0009113_purine_nucleobase_biosynthetic_process	0.738993	1
BP_GO:0032889_regulation_of_vacuole_fusion,_non-autophagic	0.739096	1
BP_GO:0051792_medium-chain_fatty_acid_biosynthetic_process	0.739196	1
BP_GO:0019359_nicotinamide_nucleotide_biosynthetic_process	0.739282	1
BP_GO:0019363_pyridine_nucleotide_biosynthetic_process	0.739282	1
BP_GO:1900103_positive_regulation_of_endoplasmic_reticulum_unfolded_protein_response	0.739321	1
MF_GO:0032356_oxidized_DNA_binding	0.739409	1
MF_GO:0030943_mitochondrion_targeting_sequence_binding	0.739489	1
BP_GO:0071955_recycling_endosome_to_Golgi_transport	0.739491	1
CC_GO:0030891_VCB_complex	0.739566	1
CC_GO:0031597_cytosolic_proteasome_complex	0.739736	1
MF_GO:0004568_chitinase_activity	0.739825	1
BP_GO:0046578_regulation_of_Ras_protein_signal_transduction	0.739876	1
BP_GO:0021842_chemorepulsion_involved_in_interneuron_migration_from_the_subpallium_to_the_cortex	0.740043	1
BP_GO:1902254_negative_regulation_of_intrinsic_apoptotic_signaling_pathway_by_p53_class_mediator	0.740109	1
MF_GO:0005125_cytokine_activity	0.740136	1
MF_GO:0008395_steroid_hydroxylase_activity	0.740341	1
CC_GO:0031465_Cul4B-RING_E3_ubiquitin_ligase_complex	0.740356	1
BP_GO:1903902_positive_regulation_of_viral_life_cycle	0.740378	1
CC_GO:0097124_cyclin_A2-CDK2_complex	0.740529	1
BP_GO:0090289_regulation_of_osteoclast_proliferation	0.740637	1
BP_GO:0090291_negative_regulation_of_osteoclast_proliferation	0.740637	1
BP_GO:1901343_negative_regulation_of_vasculature_development	0.740792	1
BP_GO:1903793_positive_regulation_of_anion_transport	0.740856	1
BP_GO:0033081_regulation_of_T_cell_differentiation_in_thymus	0.740959	1
MF_GO:0015056_corticotrophin-releasing_factor_receptor_activity	0.741267	1
MF_GO:0043404_corticotropin-releasing_hormone_receptor_activity	0.741267	1
MF_GO:0047617_acyl-CoA_hydrolase_activity	0.741267	1
BP_GO:0071827_plasma_lipoprotein_particle_organization	0.741355	1
BP_GO:0070168_negative_regulation_of_biomineral_tissue_development	0.741426	1
BP_GO:0110150_negative_regulation_of_biomineralization	0.741426	1
CC_GO:0140284_endoplasmic_reticulum-endosome_membrane_contact_site	0.741431	1
BP_GO:0070734_histone_H3-K27_methylation	0.7415	1
BP_GO:0015748_organophosphate_ester_transport	0.741509	1
BP_GO:0003401_axis_elongation	0.741516	1
BP_GO:1904424_regulation_of_GTP_binding	0.741573	1
BP_GO:0002467_germinal_center_formation	0.7416	1
BP_GO:1905276_regulation_of_epithelial_tube_formation	0.741617	1
BP_GO:1905278_positive_regulation_of_epithelial_tube_formation	0.741617	1
CC_GO:0097060_synaptic_membrane	0.741659	1
BP_GO:0006521_regulation_of_cellular_amino_acid_metabolic_process	0.741726	1
BP_GO:0110112_regulation_of_lipid_transporter_activity	0.741897	1
BP_GO:0019227_neuronal_action_potential_propagation	0.741912	1
BP_GO:0098870_action_potential_propagation	0.741912	1
BP_GO:0045054_constitutive_secretory_pathway	0.742123	1
BP_GO:0032986_protein-DNA_complex_disassembly	0.742182	1
BP_GO:0072136_metanephric_mesenchymal_cell_proliferation_involved_in_metanephros_development	0.742307	1
BP_GO:0072135_kidney_mesenchymal_cell_proliferation	0.742307	1
BP_GO:0046684_response_to_pyrethroid	0.742489	1
MF_GO:0005548_phospholipid_transporter_activity	0.742529	1
BP_GO:0046391_5-phosphoribose_1-diphosphate_metabolic_process	0.742754	1
BP_GO:0006015_5-phosphoribose_1-diphosphate_biosynthetic_process	0.742754	1
MF_GO:0004553_hydrolase_activity,_hydrolyzing_O-glycosyl_compounds	0.742768	1
BP_GO:0035701_hematopoietic_stem_cell_migration	0.74277	1
BP_GO:0072750_cellular_response_to_leptomycin_B	0.742784	1
BP_GO:1901344_response_to_leptomycin_B	0.742784	1
MF_GO:0016508_long-chain-enoyl-CoA_hydratase_activity	0.74279	1
MF_GO:0031420_alkali_metal_ion_binding	0.742812	1
BP_GO:0033627_cell_adhesion_mediated_by_integrin	0.742827	1
BP_GO:0045837_negative_regulation_of_membrane_potential	0.74284	1
BP_GO:1902036_regulation_of_hematopoietic_stem_cell_differentiation	0.742879	1
MF_GO:0015108_chloride_transmembrane_transporter_activity	0.742888	1
MF_GO:0030234_enzyme_regulator_activity	0.742943	1
MF_GO:0019869_chloride_channel_inhibitor_activity	0.742957	1
BP_GO:0086091_regulation_of_heart_rate_by_cardiac_conduction	0.742992	1
BP_GO:0140546_defense_response_to_symbiont	0.743002	1
BP_GO:0051607_defense_response_to_virus	0.743002	1
BP_GO:0070849_response_to_epidermal_growth_factor	0.743034	1
BP_GO:0009597_detection_of_virus	0.743176	1
BP_GO:0032770_positive_regulation_of_monooxygenase_activity	0.743264	1
BP_GO:0071404_cellular_response_to_low-density_lipoprotein_particle_stimulus	0.743301	1
BP_GO:0016102_diterpenoid_biosynthetic_process	0.743418	1
BP_GO:0048645_animal_organ_formation	0.743557	1
MF_GO:0042910_xenobiotic_transmembrane_transporter_activity	0.743688	1
MF_GO:0035325_Toll-like_receptor_binding	0.743693	1
BP_GO:0051968_positive_regulation_of_synaptic_transmission,_glutamatergic	0.743762	1
MF_GO:0044877_protein-containing_complex_binding	0.744107	1
BP_GO:0032469_endoplasmic_reticulum_calcium_ion_homeostasis	0.744157	1
CC_GO:0000815_ESCRT_III_complex	0.744207	1
BP_GO:0002866_positive_regulation_of_acute_inflammatory_response_to_antigenic_stimulus	0.744283	1
MF_GO:0031628_opioid_receptor_binding	0.744308	1
MF_GO:0061133_endopeptidase_activator_activity	0.744311	1
BP_GO:0150020_basal_dendrite_arborization	0.744446	1
BP_GO:0150019_basal_dendrite_morphogenesis	0.744446	1
BP_GO:0050808_synapse_organization	0.744478	1
BP_GO:0002428_antigen_processing_and_presentation_of_peptide_antigen_via_MHC_class_Ib	0.744596	1
BP_GO:0060729_intestinal_epithelial_structure_maintenance	0.744642	1
BP_GO:0120161_regulation_of_cold-induced_thermogenesis	0.744776	1
BP_GO:1901607_alpha-amino_acid_biosynthetic_process	0.744912	1
BP_GO:0006878_cellular_copper_ion_homeostasis	0.745031	1
BP_GO:0033140_negative_regulation_of_peptidyl-serine_phosphorylation_of_STAT_protein	0.745137	1
MF_GO:0008174_mRNA_methyltransferase_activity	0.745152	1
BP_GO:0030101_natural_killer_cell_activation	0.745316	1
BP_GO:0031281_positive_regulation_of_cyclase_activity	0.745319	1
MF_GO:0016597_amino_acid_binding	0.745358	1
BP_GO:1903003_positive_regulation_of_protein_deubiquitination	0.745367	1
BP_GO:1904506_negative_regulation_of_telomere_maintenance_in_response_to_DNA_damage	0.7455	1
BP_GO:1904505_regulation_of_telomere_maintenance_in_response_to_DNA_damage	0.7455	1
BP_GO:0009236_cobalamin_biosynthetic_process	0.745527	1
CC_GO:0097136_Bcl-2_family_protein_complex	0.745726	1
BP_GO:0071360_cellular_response_to_exogenous_dsRNA	0.745735	1
BP_GO:0006895_Golgi_to_endosome_transport	0.745909	1
BP_GO:0001553_luteinization	0.745938	1
BP_GO:0051057_positive_regulation_of_small_GTPase_mediated_signal_transduction	0.746062	1
BP_GO:0016485_protein_processing	0.746099	1
BP_GO:0051179_localization	0.746189	1
BP_GO:1902510_regulation_of_apoptotic_DNA_fragmentation	0.746348	1
CC_GO:0042825_TAP_complex	0.746354	1
BP_GO:0035024_negative_regulation_of_Rho_protein_signal_transduction	0.746378	1
BP_GO:0031401_positive_regulation_of_protein_modification_process	0.746414	1
MF_GO:0070513_death_domain_binding	0.746546	1
BP_GO:0046839_phospholipid_dephosphorylation	0.746645	1
BP_GO:0015812_gamma-aminobutyric_acid_transport	0.746666	1
BP_GO:0098698_postsynaptic_specialization_assembly	0.74672	1
BP_GO:0099183_trans-synaptic_signaling_by_BDNF,_modulating_synaptic_transmission	0.746794	1
BP_GO:0099191_trans-synaptic_signaling_by_BDNF	0.746794	1
MF_GO:0003960_NADPH:quinone_reductase_activity	0.746905	1
MF_GO:0002134_UTP_binding	0.747014	1
CC_GO:0005662_DNA_replication_factor_A_complex	0.747024	1
BP_GO:1904706_negative_regulation_of_vascular_associated_smooth_muscle_cell_proliferation	0.747051	1
BP_GO:0051459_regulation_of_corticotropin_secretion	0.747081	1
MF_GO:0016314_phosphatidylinositol-3,4,5-trisphosphate_3-phosphatase_activity	0.747108	1
BP_GO:0031548_regulation_of_brain-derived_neurotrophic_factor_receptor_signaling_pathway	0.747234	1
BP_GO:0060456_positive_regulation_of_digestive_system_process	0.74734	1
MF_GO:0016723_oxidoreductase_activity,_acting_on_metal_ions,_NAD_or_NADP_as_acceptor	0.747538	1
BP_GO:0042756_drinking_behavior	0.74759	1
BP_GO:0097210_response_to_gonadotropin-releasing_hormone	0.747636	1
BP_GO:0097211_cellular_response_to_gonadotropin-releasing_hormone	0.747636	1
BP_GO:0043462_regulation_of_ATPase_activity	0.74768	1
BP_GO:0060830_ciliary_receptor_clustering_involved_in_smoothened_signaling_pathway	0.747746	1
BP_GO:0006921_cellular_component_disassembly_involved_in_execution_phase_of_apoptosis	0.747816	1
BP_GO:0070344_regulation_of_fat_cell_proliferation	0.747823	1
BP_GO:0001756_somitogenesis	0.747844	1
BP_GO:1903779_regulation_of_cardiac_conduction	0.747944	1
BP_GO:0048565_digestive_tract_development	0.748052	1
BP_GO:0060028_convergent_extension_involved_in_axis_elongation	0.748122	1
MF_GO:0005319_lipid_transporter_activity	0.748309	1
BP_GO:0009791_post-embryonic_development	0.748361	1
BP_GO:0006825_copper_ion_transport	0.748383	1
MF_GO:0001664_G_protein-coupled_receptor_binding	0.748412	1
MF_GO:0031418_L-ascorbic_acid_binding	0.748485	1
BP_GO:0006114_glycerol_biosynthetic_process	0.748514	1
BP_GO:0060674_placenta_blood_vessel_development	0.748653	1
BP_GO:1905599_positive_regulation_of_low-density_lipoprotein_receptor_activity	0.748736	1
MF_GO:0015924_mannosyl-oligosaccharide_mannosidase_activity	0.748839	1
MF_GO:0016428_tRNA_(cytosine-5-)-methyltransferase_activity	0.748839	1
MF_GO:0019213_deacetylase_activity	0.748888	1
BP_GO:0051136_regulation_of_NK_T_cell_differentiation	0.749391	1
CC_GO:0000314_organellar_small_ribosomal_subunit	0.749511	1
CC_GO:0005763_mitochondrial_small_ribosomal_subunit	0.749511	1
BP_GO:0031342_negative_regulation_of_cell_killing	0.749621	1
BP_GO:0051823_regulation_of_synapse_structural_plasticity	0.749852	1
BP_GO:0002318_myeloid_progenitor_cell_differentiation	0.749864	1
BP_GO:0034111_negative_regulation_of_homotypic_cell-cell_adhesion	0.750118	1
BP_GO:0006517_protein_deglycosylation	0.750222	1
BP_GO:1903332_regulation_of_protein_folding	0.750228	1
BP_GO:0099536_synaptic_signaling	0.750267	1
MF_GO:2001069_glycogen_binding	0.750347	1
BP_GO:0070296_sarcoplasmic_reticulum_calcium_ion_transport	0.750397	1
MF_GO:0052723_inositol_hexakisphosphate_1-kinase_activity	0.750539	1
MF_GO:0000827_inositol-1,3,4,5,6-pentakisphosphate_kinase_activity	0.750539	1
MF_GO:0052724_inositol_hexakisphosphate_3-kinase_activity	0.750539	1
BP_GO:0040009_regulation_of_growth_rate	0.750797	1
BP_GO:0086073_bundle_of_His_cell-Purkinje_myocyte_adhesion_involved_in_cell_communication	0.750809	1
BP_GO:0040010_positive_regulation_of_growth_rate	0.750836	1
BP_GO:1902547_regulation_of_cellular_response_to_vascular_endothelial_growth_factor_stimulus	0.751016	1
CC_GO:0030688_preribosome,_small_subunit_precursor	0.751016	1
BP_GO:0046928_regulation_of_neurotransmitter_secretion	0.751221	1
MF_GO:0005200_structural_constituent_of_cytoskeleton	0.751415	1
BP_GO:1902991_regulation_of_amyloid_precursor_protein_catabolic_process	0.751443	1
BP_GO:0030166_proteoglycan_biosynthetic_process	0.751779	1
CC_GO:0001750_photoreceptor_outer_segment	0.75179	1
CC_GO:0044232_organelle_membrane_contact_site	0.751802	1
MF_GO:0033218_amide_binding	0.751889	1
BP_GO:0032687_negative_regulation_of_interferon-alpha_production	0.752034	1
BP_GO:0051962_positive_regulation_of_nervous_system_development	0.752035	1
BP_GO:0019886_antigen_processing_and_presentation_of_exogenous_peptide_antigen_via_MHC_class_II	0.752061	1
BP_GO:0015879_carnitine_transport	0.75213	1
BP_GO:0150102_negative_regulation_of_monocyte_activation	0.752149	1
MF_GO:0070905_serine_binding	0.752181	1
BP_GO:0043152_induction_of_bacterial_agglutination	0.752294	1
BP_GO:0048525_negative_regulation_of_viral_process	0.752386	1
MF_GO:0004949_cannabinoid_receptor_activity	0.752512	1
MF_GO:0008503_benzodiazepine_receptor_activity	0.752594	1
BP_GO:0034629_cellular_protein-containing_complex_localization	0.752675	1
BP_GO:0015833_peptide_transport	0.752686	1
BP_GO:0050975_sensory_perception_of_touch	0.752729	1
MF_GO:0017064_fatty_acid_amide_hydrolase_activity	0.75277	1
BP_GO:0014745_negative_regulation_of_muscle_adaptation	0.752918	1
CC_GO:0008537_proteasome_activator_complex	0.752967	1
BP_GO:0032645_regulation_of_granulocyte_macrophage_colony-stimulating_factor_production	0.752986	1
BP_GO:1903789_regulation_of_amino_acid_transmembrane_transport	0.753026	1
BP_GO:0010958_regulation_of_amino_acid_import_across_plasma_membrane	0.753026	1
MF_GO:0033192_calmodulin-dependent_protein_phosphatase_activity	0.753156	1
BP_GO:0140331_aminophospholipid_translocation	0.753179	1
CC_GO:0005784_Sec61_translocon_complex	0.753361	1
BP_GO:0010897_negative_regulation_of_triglyceride_catabolic_process	0.753383	1
BP_GO:0061588_calcium_activated_phospholipid_scrambling	0.753498	1
BP_GO:0061009_common_bile_duct_development	0.753521	1
BP_GO:0060763_mammary_duct_terminal_end_bud_growth	0.753528	1
BP_GO:0060979_vasculogenesis_involved_in_coronary_vascular_morphogenesis	0.753675	1
BP_GO:0055085_transmembrane_transport	0.753753	1
MF_GO:0102773_dihydroceramide_kinase_activity	0.754029	1
MF_GO:0001729_ceramide_kinase_activity	0.754029	1
BP_GO:1905666_regulation_of_protein_localization_to_endosome	0.754061	1
CC_GO:0031264_death-inducing_signaling_complex	0.754106	1
CC_GO:0097525_spliceosomal_snRNP_complex	0.754139	1
BP_GO:0099068_postsynapse_assembly	0.754246	1
BP_GO:0003084_positive_regulation_of_systemic_arterial_blood_pressure	0.75431	1
CC_GO:0016461_unconventional_myosin_complex	0.754348	1
BP_GO:0072278_metanephric_comma-shaped_body_morphogenesis	0.754354	1
MF_GO:0034584_piRNA_binding	0.754354	1
BP_GO:0002673_regulation_of_acute_inflammatory_response	0.754434	1
CC_GO:0036452_ESCRT_complex	0.754551	1
MF_GO:0031493_nucleosomal_histone_binding	0.754819	1
MF_GO:1903763_gap_junction_channel_activity_involved_in_cell_communication_by_electrical_coupling	0.754985	1
BP_GO:0050432_catecholamine_secretion	0.755038	1
BP_GO:0070475_rRNA_base_methylation	0.755123	1
BP_GO:0050666_regulation_of_homocysteine_metabolic_process	0.755254	1
BP_GO:0014063_negative_regulation_of_serotonin_secretion	0.755423	1
BP_GO:0015914_phospholipid_transport	0.755431	1
BP_GO:1903899_positive_regulation_of_PERK-mediated_unfolded_protein_response	0.75547	1
BP_GO:0090160_Golgi_to_lysosome_transport	0.755839	1
BP_GO:0021979_hypothalamus_cell_differentiation	0.755973	1
BP_GO:0016259_selenocysteine_metabolic_process	0.756005	1
MF_GO:0140090_membrane_curvature_sensor_activity	0.756086	1
CC_GO:0070557_PCNA-p21_complex	0.756153	1
BP_GO:1904645_response_to_amyloid-beta	0.756193	1
BP_GO:0034161_positive_regulation_of_toll-like_receptor_8_signaling_pathway	0.756233	1
BP_GO:0034159_regulation_of_toll-like_receptor_8_signaling_pathway	0.756233	1
BP_GO:0060244_negative_regulation_of_cell_proliferation_involved_in_contact_inhibition	0.756261	1
CC_GO:0048770_pigment_granule	0.75636	1
CC_GO:0042470_melanosome	0.75636	1
BP_GO:0034349_glial_cell_apoptotic_process	0.756368	1
MF_GO:0008073_ornithine_decarboxylase_inhibitor_activity	0.756408	1
BP_GO:0050917_sensory_perception_of_umami_taste	0.756408	1
BP_GO:1902268_negative_regulation_of_polyamine_transmembrane_transport	0.756408	1
BP_GO:0071569_protein_ufmylation	0.7565	1
CC_GO:0005685_U1_snRNP	0.756569	1
BP_GO:0045606_positive_regulation_of_epidermal_cell_differentiation	0.756592	1
BP_GO:0008594_photoreceptor_cell_morphogenesis	0.756616	1
MF_GO:0032052_bile_acid_binding	0.756625	1
CC_GO:0035867_alphav-beta3_integrin-IGF-1-IGF1R_complex	0.756718	1
BP_GO:0010884_positive_regulation_of_lipid_storage	0.756723	1
BP_GO:0045109_intermediate_filament_organization	0.756878	1
MF_GO:0005540_hyaluronic_acid_binding	0.757023	1
CC_GO:0070985_transcription_factor_TFIIK_complex	0.75714	1
CC_GO:0019907_cyclin-dependent_protein_kinase_activating_kinase_holoenzyme_complex	0.75714	1
BP_GO:2000211_regulation_of_glutamate_metabolic_process	0.757301	1
BP_GO:0045622_regulation_of_T-helper_cell_differentiation	0.757312	1
BP_GO:0002025_norepinephrine-epinephrine-mediated_vasodilation_involved_in_regulation_of_systemic_arterial_blood_pressure	0.757336	1
MF_GO:0004939_beta-adrenergic_receptor_activity	0.757336	1
BP_GO:0010496_intercellular_transport	0.75755	1
BP_GO:1900006_positive_regulation_of_dendrite_development	0.757601	1
CC_GO:0038037_G_protein-coupled_receptor_dimeric_complex	0.757774	1
BP_GO:2000467_positive_regulation_of_glycogen_(starch)_synthase_activity	0.757871	1
BP_GO:1904683_regulation_of_metalloendopeptidase_activity	0.757927	1
MF_GO:0008607_phosphorylase_kinase_regulator_activity	0.75793	1
BP_GO:0035970_peptidyl-threonine_dephosphorylation	0.757954	1
MF_GO:0042937_tripeptide_transmembrane_transporter_activity	0.757984	1
MF_GO:0034634_glutathione_transmembrane_transporter_activity	0.757984	1
BP_GO:1902396_protein_localization_to_bicellular_tight_junction	0.757999	1
BP_GO:0072070_loop_of_Henle_development	0.758136	1
BP_GO:0014824_artery_smooth_muscle_contraction	0.758136	1
BP_GO:0097178_ruffle_assembly	0.758256	1
MF_GO:0051377_mannose-ethanolamine_phosphotransferase_activity	0.758262	1
BP_GO:0046546_development_of_primary_male_sexual_characteristics	0.758338	1
BP_GO:0003300_cardiac_muscle_hypertrophy	0.758423	1
BP_GO:0014897_striated_muscle_hypertrophy	0.758423	1
BP_GO:2001022_positive_regulation_of_response_to_DNA_damage_stimulus	0.758598	1
BP_GO:1903707_negative_regulation_of_hemopoiesis	0.758738	1
BP_GO:0048143_astrocyte_activation	0.75875	1
BP_GO:0002228_natural_killer_cell_mediated_immunity	0.759038	1
MF_GO:0050649_testosterone_6-beta-hydroxylase_activity	0.759271	1
BP_GO:0048710_regulation_of_astrocyte_differentiation	0.759285	1
BP_GO:0034331_cell_junction_maintenance	0.759346	1
BP_GO:0090103_cochlea_morphogenesis	0.759375	1
CC_GO:0035658_Mon1-Ccz1_complex	0.759377	1
MF_GO:0033558_protein_deacetylase_activity	0.759613	1
CC_GO:0031527_filopodium_membrane	0.759784	1
BP_GO:1903979_negative_regulation_of_microglial_cell_activation	0.759814	1
BP_GO:0030509_BMP_signaling_pathway	0.75989	1
BP_GO:0034241_positive_regulation_of_macrophage_fusion	0.759952	1
BP_GO:0034239_regulation_of_macrophage_fusion	0.759952	1
MF_GO:0022848_acetylcholine-gated_cation-selective_channel_activity	0.760045	1
BP_GO:1905438_non-canonical_Wnt_signaling_pathway_involved_in_midbrain_dopaminergic_neuron_differentiation	0.760086	1
BP_GO:1903371_regulation_of_endoplasmic_reticulum_tubular_network_organization	0.760111	1
BP_GO:0002440_production_of_molecular_mediator_of_immune_response	0.76014	1
BP_GO:0002890_negative_regulation_of_immunoglobulin_mediated_immune_response	0.760293	1
BP_GO:0002713_negative_regulation_of_B_cell_mediated_immunity	0.760293	1
CC_GO:0005770_late_endosome	0.760328	1
BP_GO:0007598_blood_coagulation,_extrinsic_pathway	0.76033	1
BP_GO:1990564_protein_polyufmylation	0.760436	1
BP_GO:1990592_protein_K69-linked_ufmylation	0.760436	1
BP_GO:1903053_regulation_of_extracellular_matrix_organization	0.760499	1
BP_GO:0007113_endomitotic_cell_cycle	0.76055	1
BP_GO:0014728_regulation_of_the_force_of_skeletal_muscle_contraction	0.760619	1
BP_GO:0014862_regulation_of_skeletal_muscle_contraction_by_chemo-mechanical_energy_conversion	0.760619	1
MF_GO:0016868_intramolecular_transferase_activity,_phosphotransferases	0.760708	1
BP_GO:0007606_sensory_perception_of_chemical_stimulus	0.760777	1
BP_GO:0090251_protein_localization_involved_in_establishment_of_planar_polarity	0.760903	1
BP_GO:0060371_regulation_of_atrial_cardiac_muscle_cell_membrane_depolarization	0.760912	1
BP_GO:0006402_mRNA_catabolic_process	0.760938	1
MF_GO:0042166_acetylcholine_binding	0.760942	1
BP_GO:0060664_epithelial_cell_proliferation_involved_in_salivary_gland_morphogenesis	0.761134	1
BP_GO:0090031_positive_regulation_of_steroid_hormone_biosynthetic_process	0.76116	1
BP_GO:0019674_NAD_metabolic_process	0.761189	1
CC_GO:0000938_GARP_complex	0.761267	1
BP_GO:0010694_positive_regulation_of_alkaline_phosphatase_activity	0.761281	1
MF_GO:0001872_(1->3)-beta-D-glucan_binding	0.761401	1
MF_GO:0022849_glutamate-gated_calcium_ion_channel_activity	0.761447	1
BP_GO:0014012_peripheral_nervous_system_axon_regeneration	0.761716	1
BP_GO:0014743_regulation_of_muscle_hypertrophy	0.761946	1
BP_GO:0010835_regulation_of_protein_ADP-ribosylation	0.761981	1
MF_GO:0004609_phosphatidylserine_decarboxylase_activity	0.762003	1
CC_GO:0046695_SLIK_(SAGA-like)_complex	0.762144	1
BP_GO:1901031_regulation_of_response_to_reactive_oxygen_species	0.762222	1
BP_GO:0060847_endothelial_cell_fate_specification	0.762318	1
MF_GO:0015057_thrombin-activated_receptor_activity	0.762318	1
BP_GO:0097101_blood_vessel_endothelial_cell_fate_specification	0.762318	1
BP_GO:0000349_generation_of_catalytic_spliceosome_for_first_transesterification_step	0.762318	1
MF_GO:0035615_clathrin_adaptor_activity	0.762373	1
BP_GO:1905429_response_to_glycine	0.762462	1
BP_GO:0030865_cortical_cytoskeleton_organization	0.762592	1
BP_GO:0031099_regeneration	0.762739	1
BP_GO:2000300_regulation_of_synaptic_vesicle_exocytosis	0.762942	1
MF_GO:0005149_interleukin-1_receptor_binding	0.763255	1
BP_GO:0006667_sphinganine_metabolic_process	0.763454	1
BP_GO:2001212_regulation_of_vasculogenesis	0.763463	1
BP_GO:1902669_positive_regulation_of_axon_guidance	0.763502	1
CC_GO:0098862_cluster_of_actin-based_cell_projections	0.763544	1
BP_GO:0021873_forebrain_neuroblast_division	0.763663	1
BP_GO:1904377_positive_regulation_of_protein_localization_to_cell_periphery	0.763684	1
BP_GO:2000386_positive_regulation_of_ovarian_follicle_development	0.763736	1
BP_GO:0001823_mesonephros_development	0.763834	1
MF_GO:0031434_mitogen-activated_protein_kinase_kinase_binding	0.763951	1
BP_GO:0140243_regulation_of_translation_at_synapse	0.763978	1
BP_GO:0099547_regulation_of_translation_at_synapse,_modulating_synaptic_transmission	0.763978	1
BP_GO:0071963_establishment_or_maintenance_of_cell_polarity_regulating_cell_shape	0.763983	1
BP_GO:2001301_lipoxin_biosynthetic_process	0.76406	1
BP_GO:0031547_brain-derived_neurotrophic_factor_receptor_signaling_pathway	0.764062	1
BP_GO:0034983_peptidyl-lysine_deacetylation	0.764156	1
MF_GO:0046870_cadmium_ion_binding	0.764237	1
BP_GO:1902990_mitotic_telomere_maintenance_via_semi-conservative_replication	0.764279	1
CC_GO:0140552_TEAD-YAP_complex	0.764395	1
MF_GO:0050897_cobalt_ion_binding	0.764685	1
BP_GO:0035094_response_to_nicotine	0.764765	1
CC_GO:0070160_tight_junction	0.764823	1
BP_GO:0032042_mitochondrial_DNA_metabolic_process	0.764868	1
BP_GO:0046322_negative_regulation_of_fatty_acid_oxidation	0.764901	1
MF_GO:0004727_prenylated_protein_tyrosine_phosphatase_activity	0.76504	1
BP_GO:1902689_negative_regulation_of_NAD_metabolic_process	0.765056	1
BP_GO:1904024_negative_regulation_of_glucose_catabolic_process_to_lactate_via_pyruvate	0.765056	1
BP_GO:0014010_Schwann_cell_proliferation	0.765146	1
BP_GO:0002504_antigen_processing_and_presentation_of_peptide_or_polysaccharide_antigen_via_MHC_class_II	0.76543	1
BP_GO:0030513_positive_regulation_of_BMP_signaling_pathway	0.765584	1
BP_GO:0010935_regulation_of_macrophage_cytokine_production	0.765734	1
BP_GO:0051004_regulation_of_lipoprotein_lipase_activity	0.765878	1
BP_GO:1901724_positive_regulation_of_cell_proliferation_involved_in_kidney_development	0.765888	1
BP_GO:1902115_regulation_of_organelle_assembly	0.76591	1
MF_GO:0001847_opsonin_receptor_activity	0.765978	1
CC_GO:0140534_endoplasmic_reticulum_protein-containing_complex	0.766017	1
BP_GO:0033034_positive_regulation_of_myeloid_cell_apoptotic_process	0.76603	1
MF_GO:0004383_guanylate_cyclase_activity	0.766051	1
BP_GO:1905709_negative_regulation_of_membrane_permeability	0.766073	1
MF_GO:0016802_trialkylsulfonium_hydrolase_activity	0.766146	1
MF_GO:0004013_adenosylhomocysteinase_activity	0.766146	1
BP_GO:0045577_regulation_of_B_cell_differentiation	0.766302	1
BP_GO:0046717_acid_secretion	0.766504	1
MF_GO:0008260_3-oxoacid_CoA-transferase_activity	0.766586	1
BP_GO:1905075_positive_regulation_of_tight_junction_disassembly	0.766748	1
BP_GO:1905073_regulation_of_tight_junction_disassembly	0.766748	1
BP_GO:0006986_response_to_unfolded_protein	0.76676	1
MF_GO:0047290_(alpha-N-acetylneuraminyl-2,3-beta-galactosyl-1,3)-N-acetyl-galactosaminide_6-alpha-sialyltransferase_activity	0.766761	1
BP_GO:0050891_multicellular_organismal_water_homeostasis	0.76678	1
BP_GO:0090151_establishment_of_protein_localization_to_mitochondrial_membrane	0.766793	1
CC_GO:0044306_neuron_projection_terminus	0.766886	1
BP_GO:1900264_positive_regulation_of_DNA-directed_DNA_polymerase_activity	0.766914	1
BP_GO:1900262_regulation_of_DNA-directed_DNA_polymerase_activity	0.766914	1
BP_GO:0010836_negative_regulation_of_protein_ADP-ribosylation	0.766919	1
MF_GO:0050682_AF-2_domain_binding	0.766976	1
BP_GO:0090085_regulation_of_protein_deubiquitination	0.767054	1
BP_GO:0016073_snRNA_metabolic_process	0.767054	1
BP_GO:0060087_relaxation_of_vascular_associated_smooth_muscle	0.767063	1
BP_GO:0001656_metanephros_development	0.767066	1
CC_GO:0070724_BMP_receptor_complex	0.767091	1
BP_GO:0072108_positive_regulation_of_mesenchymal_to_epithelial_transition_involved_in_metanephros_morphogenesis	0.767216	1
BP_GO:0007257_activation_of_JUN_kinase_activity	0.767286	1
BP_GO:0010896_regulation_of_triglyceride_catabolic_process	0.767403	1
BP_GO:0002023_reduction_of_food_intake_in_response_to_dietary_excess	0.767405	1
BP_GO:1903751_negative_regulation_of_intrinsic_apoptotic_signaling_pathway_in_response_to_hydrogen_peroxide	0.767434	1
BP_GO:1903750_regulation_of_intrinsic_apoptotic_signaling_pathway_in_response_to_hydrogen_peroxide	0.767434	1
BP_GO:0061178_regulation_of_insulin_secretion_involved_in_cellular_response_to_glucose_stimulus	0.767596	1
BP_GO:0046622_positive_regulation_of_organ_growth	0.767636	1
BP_GO:0048488_synaptic_vesicle_endocytosis	0.767707	1
BP_GO:0140238_presynaptic_endocytosis	0.767707	1
BP_GO:0045596_negative_regulation_of_cell_differentiation	0.768036	1
BP_GO:0017015_regulation_of_transforming_growth_factor_beta_receptor_signaling_pathway	0.768051	1
BP_GO:0035787_cell_migration_involved_in_kidney_development	0.768056	1
MF_GO:0004332_fructose-bisphosphate_aldolase_activity	0.76809	1
BP_GO:0030224_monocyte_differentiation	0.768208	1
MF_GO:0008948_oxaloacetate_decarboxylase_activity	0.768231	1
CC_GO:0035868_alphav-beta3_integrin-HMGB1_complex	0.768233	1
BP_GO:0045069_regulation_of_viral_genome_replication	0.768278	1
BP_GO:0060290_transdifferentiation	0.768281	1
BP_GO:0060216_definitive_hemopoiesis	0.768309	1
MF_GO:0005047_signal_recognition_particle_binding	0.768337	1
BP_GO:0032754_positive_regulation_of_interleukin-5_production	0.768476	1
BP_GO:0071281_cellular_response_to_iron_ion	0.768748	1
BP_GO:0030185_nitric_oxide_transport	0.768803	1
MF_GO:0004982_N-formyl_peptide_receptor_activity	0.768824	1
BP_GO:0099639_neurotransmitter_receptor_transport,_endosome_to_plasma_membrane	0.769137	1
BP_GO:0106001_intestinal_hexose_absorption	0.769315	1
BP_GO:0072092_ureteric_bud_invasion	0.7694	1
BP_GO:0060445_branching_involved_in_salivary_gland_morphogenesis	0.769433	1
BP_GO:0051056_regulation_of_small_GTPase_mediated_signal_transduction	0.769482	1
BP_GO:1902023_L-arginine_transport	0.769549	1
BP_GO:0032753_positive_regulation_of_interleukin-4_production	0.769558	1
BP_GO:0061792_secretory_granule_maturation	0.769563	1
BP_GO:0038060_nitric_oxide-cGMP-mediated_signaling_pathway	0.769625	1
MF_GO:0001637_G_protein-coupled_chemoattractant_receptor_activity	0.769645	1
MF_GO:0004950_chemokine_receptor_activity	0.769645	1
BP_GO:0048240_sperm_capacitation	0.769672	1
BP_GO:0031944_negative_regulation_of_glucocorticoid_metabolic_process	0.76971	1
BP_GO:0090032_negative_regulation_of_steroid_hormone_biosynthetic_process	0.76971	1
BP_GO:0031947_negative_regulation_of_glucocorticoid_biosynthetic_process	0.76971	1
CC_GO:0000806_Y_chromosome	0.769729	1
MF_GO:0003958_NADPH-hemoprotein_reductase_activity	0.769804	1
BP_GO:0035567_non-canonical_Wnt_signaling_pathway	0.769856	1
BP_GO:1903844_regulation_of_cellular_response_to_transforming_growth_factor_beta_stimulus	0.770041	1
MF_GO:0001691_pseudophosphatase_activity	0.770251	1
CC_GO:0071595_Nem1-Spo7_phosphatase_complex	0.770251	1
BP_GO:0010822_positive_regulation_of_mitochondrion_organization	0.770265	1
BP_GO:0007228_positive_regulation_of_hh_target_transcription_factor_activity	0.770281	1
BP_GO:0003176_aortic_valve_development	0.770331	1
BP_GO:1905314_semi-lunar_valve_development	0.770331	1
BP_GO:0045901_positive_regulation_of_translational_elongation	0.770374	1
BP_GO:0061183_regulation_of_dermatome_development	0.770423	1
BP_GO:1990785_response_to_water-immersion_restraint_stress	0.770459	1
BP_GO:0001824_blastocyst_development	0.770484	1
MF_GO:0102488_dTTP_phosphohydrolase_activity	0.770529	1
MF_GO:0102487_dUTP_phosphohydrolase_activity	0.770529	1
MF_GO:0102490_8-oxo-dGTP_phosphohydrolase_activity	0.770529	1
MF_GO:0102486_dCTP_phosphohydrolase_activity	0.770529	1
MF_GO:0102491_dGTP_phosphohydrolase_activity	0.770529	1
MF_GO:0102489_GTP_phosphohydrolase_activity	0.770529	1
MF_GO:0102485_dATP_phosphohydrolase_activity	0.770529	1
BP_GO:0090331_negative_regulation_of_platelet_aggregation	0.770562	1
MF_GO:0015410_manganese_transmembrane_transporter_activity,_phosphorylative_mechanism	0.770706	1
BP_GO:0042886_amide_transport	0.770813	1
BP_GO:0002707_negative_regulation_of_lymphocyte_mediated_immunity	0.770814	1
MF_GO:0043237_laminin-1_binding	0.77088	1
BP_GO:0050821_protein_stabilization	0.770936	1
BP_GO:0008543_fibroblast_growth_factor_receptor_signaling_pathway	0.770997	1
CC_GO:0061673_mitotic_spindle_astral_microtubule	0.771018	1
BP_GO:1990264_peptidyl-tyrosine_dephosphorylation_involved_in_inactivation_of_protein_kinase_activity	0.771072	1
BP_GO:0010592_positive_regulation_of_lamellipodium_assembly	0.771201	1
BP_GO:2000224_regulation_of_testosterone_biosynthetic_process	0.771223	1
BP_GO:0035720_intraciliary_anterograde_transport	0.771386	1
BP_GO:0002221_pattern_recognition_receptor_signaling_pathway	0.771545	1
BP_GO:1902565_positive_regulation_of_neutrophil_activation	0.771576	1
BP_GO:0043315_positive_regulation_of_neutrophil_degranulation	0.771576	1
BP_GO:0051974_negative_regulation_of_telomerase_activity	0.771577	1
BP_GO:0014874_response_to_stimulus_involved_in_regulation_of_muscle_adaptation	0.771614	1
BP_GO:0010701_positive_regulation_of_norepinephrine_secretion	0.771669	1
BP_GO:0010989_negative_regulation_of_low-density_lipoprotein_particle_clearance	0.771669	1
BP_GO:0060193_positive_regulation_of_lipase_activity	0.771714	1
CC_GO:0048237_rough_endoplasmic_reticulum_lumen	0.771812	1
BP_GO:0046037_GMP_metabolic_process	0.771849	1
CC_GO:0072534_perineuronal_net	0.77195	1
BP_GO:0060730_regulation_of_intestinal_epithelial_structure_maintenance	0.77195	1
BP_GO:1904892_regulation_of_receptor_signaling_pathway_via_STAT	0.771953	1
BP_GO:0098880_maintenance_of_postsynaptic_specialization_structure	0.771965	1
BP_GO:0110154_RNA_decapping	0.771976	1
BP_GO:1905702_regulation_of_inhibitory_synapse_assembly	0.772017	1
BP_GO:0060395_SMAD_protein_signal_transduction	0.772065	1
MF_GO:0030060_L-malate_dehydrogenase_activity	0.772066	1
BP_GO:1901201_regulation_of_extracellular_matrix_assembly	0.772085	1
BP_GO:0045956_positive_regulation_of_calcium_ion-dependent_exocytosis	0.772135	1
BP_GO:1902237_positive_regulation_of_endoplasmic_reticulum_stress-induced_intrinsic_apoptotic_signaling_pathway	0.772188	1
BP_GO:0014059_regulation_of_dopamine_secretion	0.772189	1
BP_GO:0002155_regulation_of_thyroid_hormone_mediated_signaling_pathway	0.772291	1
BP_GO:1900625_positive_regulation_of_monocyte_aggregation	0.772375	1
BP_GO:1900623_regulation_of_monocyte_aggregation	0.772375	1
BP_GO:0042997_negative_regulation_of_Golgi_to_plasma_membrane_protein_transport	0.772482	1
MF_GO:0046899_nucleoside_triphosphate_adenylate_kinase_activity	0.772538	1
BP_GO:0060986_endocrine_hormone_secretion	0.77256	1
BP_GO:1900116_extracellular_negative_regulation_of_signal_transduction	0.772575	1
BP_GO:1900115_extracellular_regulation_of_signal_transduction	0.772575	1
BP_GO:0014870_response_to_muscle_inactivity	0.772615	1
BP_GO:0043335_protein_unfolding	0.772798	1
BP_GO:0006801_superoxide_metabolic_process	0.772889	1
BP_GO:0034766_negative_regulation_of_ion_transmembrane_transport	0.773089	1
BP_GO:1904734_positive_regulation_of_electron_transfer_activity	0.773091	1
BP_GO:1904960_positive_regulation_of_cytochrome-c_oxidase_activity	0.773091	1
MF_GO:0003994_aconitate_hydratase_activity	0.773108	1
MF_GO:0005161_platelet-derived_growth_factor_receptor_binding	0.773187	1
BP_GO:0022617_extracellular_matrix_disassembly	0.773242	1
BP_GO:0003160_endocardium_morphogenesis	0.773263	1
BP_GO:1904383_response_to_sodium_phosphate	0.773332	1
BP_GO:0090119_vesicle-mediated_cholesterol_transport	0.773332	1
BP_GO:0031296_B_cell_costimulation	0.77339	1
BP_GO:1904783_positive_regulation_of_NMDA_glutamate_receptor_activity	0.773483	1
MF_GO:0008441_3'(2'),5'-bisphosphate_nucleotidase_activity	0.773505	1
BP_GO:0021893_cerebral_cortex_GABAergic_interneuron_fate_commitment	0.773539	1
BP_GO:1902869_regulation_of_amacrine_cell_differentiation	0.773539	1
BP_GO:1902871_positive_regulation_of_amacrine_cell_differentiation	0.773539	1
BP_GO:0045056_transcytosis	0.773603	1
BP_GO:0060075_regulation_of_resting_membrane_potential	0.773743	1
CC_GO:0030867_rough_endoplasmic_reticulum_membrane	0.773779	1
BP_GO:0046549_retinal_cone_cell_development	0.773871	1
MF_GO:0030544_Hsp70_protein_binding	0.773945	1
BP_GO:0031647_regulation_of_protein_stability	0.773951	1
BP_GO:0051044_positive_regulation_of_membrane_protein_ectodomain_proteolysis	0.77399	1
BP_GO:0060740_prostate_gland_epithelium_morphogenesis	0.774058	1
BP_GO:0045669_positive_regulation_of_osteoblast_differentiation	0.774153	1
BP_GO:0061394_regulation_of_transcription_from_RNA_polymerase_II_promoter_in_response_to_arsenic-containing_substance	0.774297	1
BP_GO:0070782_phosphatidylserine_exposure_on_apoptotic_cell_surface	0.774322	1
MF_GO:0005254_chloride_channel_activity	0.774383	1
MF_GO:0008597_calcium-dependent_protein_serine/threonine_phosphatase_regulator_activity	0.774442	1
MF_GO:0010521_telomerase_inhibitor_activity	0.774505	1
BP_GO:0051937_catecholamine_transport	0.774687	1
BP_GO:0045685_regulation_of_glial_cell_differentiation	0.774705	1
BP_GO:1901019_regulation_of_calcium_ion_transmembrane_transporter_activity	0.774736	1
BP_GO:0031650_regulation_of_heat_generation	0.774746	1
MF_GO:0003779_actin_binding	0.774749	1
BP_GO:0048172_regulation_of_short-term_neuronal_synaptic_plasticity	0.775392	1
BP_GO:0006633_fatty_acid_biosynthetic_process	0.775423	1
CC_GO:0030314_junctional_membrane_complex	0.775463	1
MF_GO:0034597_phosphatidylinositol-4,5-bisphosphate_4-phosphatase_activity	0.775525	1
BP_GO:0016241_regulation_of_macroautophagy	0.775539	1
BP_GO:1902106_negative_regulation_of_leukocyte_differentiation	0.775543	1
BP_GO:0140014_mitotic_nuclear_division	0.775552	1
MF_GO:0004470_malic_enzyme_activity	0.775574	1
BP_GO:0035879_plasma_membrane_lactate_transport	0.775608	1
BP_GO:1905208_negative_regulation_of_cardiocyte_differentiation	0.775685	1
BP_GO:0003254_regulation_of_membrane_depolarization	0.775764	1
CC_GO:0002116_semaphorin_receptor_complex	0.775771	1
BP_GO:0061952_midbody_abscission	0.775912	1
BP_GO:0002313_mature_B_cell_differentiation_involved_in_immune_response	0.776037	1
BP_GO:0097305_response_to_alcohol	0.776088	1
MF_GO:0016308_1-phosphatidylinositol-4-phosphate_5-kinase_activity	0.776234	1
BP_GO:1901300_positive_regulation_of_hydrogen_peroxide-mediated_programmed_cell_death	0.776336	1
BP_GO:0044706_multi-multicellular_organism_process	0.776408	1
BP_GO:0009067_aspartate_family_amino_acid_biosynthetic_process	0.776474	1
CC_GO:0048188_Set1C/COMPASS_complex	0.77656	1
CC_GO:0016035_zeta_DNA_polymerase_complex	0.776615	1
BP_GO:0051572_negative_regulation_of_histone_H3-K4_methylation	0.776636	1
BP_GO:0006188_IMP_biosynthetic_process	0.776803	1
BP_GO:0055010_ventricular_cardiac_muscle_tissue_morphogenesis	0.776823	1
BP_GO:0002507_tolerance_induction	0.776866	1
BP_GO:0021914_negative_regulation_of_smoothened_signaling_pathway_involved_in_ventral_spinal_cord_patterning	0.776869	1
CC_GO:0030134_COPII-coated_ER_to_Golgi_transport_vesicle	0.776878	1
CC_GO:0060203_clathrin-sculpted_glutamate_transport_vesicle_membrane	0.777099	1
BP_GO:0008088_axo-dendritic_transport	0.777105	1
BP_GO:0044829_positive_regulation_by_host_of_viral_genome_replication	0.77714	1
BP_GO:0007602_phototransduction	0.777191	1
MF_GO:0015347_sodium-independent_organic_anion_transmembrane_transporter_activity	0.777289	1
BP_GO:0097084_vascular_associated_smooth_muscle_cell_development	0.777351	1
BP_GO:0003150_muscular_septum_morphogenesis	0.777396	1
BP_GO:0007043_cell-cell_junction_assembly	0.77741	1
BP_GO:0051090_regulation_of_DNA-binding_transcription_factor_activity	0.777446	1
MF_GO:0003873_6-phosphofructo-2-kinase_activity	0.777564	1
BP_GO:0001895_retina_homeostasis	0.777569	1
MF_GO:0099186_structural_constituent_of_postsynapse	0.77774	1
MF_GO:1904841_TORC2_complex_binding	0.777791	1
BP_GO:0021631_optic_nerve_morphogenesis	0.777895	1
MF_GO:0005222_intracellular_cAMP-activated_cation_channel_activity	0.778001	1
BP_GO:0035590_purinergic_nucleotide_receptor_signaling_pathway	0.778032	1
BP_GO:2000138_positive_regulation_of_cell_proliferation_involved_in_heart_morphogenesis	0.778291	1
BP_GO:1904093_negative_regulation_of_autophagic_cell_death	0.778302	1
BP_GO:0032620_interleukin-17_production	0.778315	1
BP_GO:0018904_ether_metabolic_process	0.778319	1
MF_GO:0043176_amine_binding	0.778495	1
MF_GO:0051378_serotonin_binding	0.778495	1
MF_GO:0042903_tubulin_deacetylase_activity	0.77854	1
MF_GO:0015399_primary_active_transmembrane_transporter_activity	0.778588	1
BP_GO:0051340_regulation_of_ligase_activity	0.778815	1
CC_GO:0001917_photoreceptor_inner_segment	0.778947	1
MF_GO:0019899_enzyme_binding	0.778959	1
BP_GO:0000429_carbon_catabolite_regulation_of_transcription_from_RNA_polymerase_II_promoter	0.779148	1
BP_GO:0000436_carbon_catabolite_activation_of_transcription_from_RNA_polymerase_II_promoter	0.779148	1
BP_GO:0021836_chemorepulsion_involved_in_postnatal_olfactory_bulb_interneuron_migration	0.77922	1
CC_GO:0097386_glial_cell_projection	0.779225	1
BP_GO:0006558_L-phenylalanine_metabolic_process	0.779286	1
BP_GO:0006559_L-phenylalanine_catabolic_process	0.779286	1
BP_GO:1902222_erythrose_4-phosphate/phosphoenolpyruvate_family_amino_acid_catabolic_process	0.779286	1
BP_GO:1902221_erythrose_4-phosphate/phosphoenolpyruvate_family_amino_acid_metabolic_process	0.779286	1
BP_GO:0061098_positive_regulation_of_protein_tyrosine_kinase_activity	0.779474	1
BP_GO:0006573_valine_metabolic_process	0.779638	1
BP_GO:0006408_snRNA_export_from_nucleus	0.779662	1
MF_GO:0045031_G_protein-coupled_ATP_receptor_activity	0.779798	1
BP_GO:0097152_mesenchymal_cell_apoptotic_process	0.779831	1
BP_GO:0043568_positive_regulation_of_insulin-like_growth_factor_receptor_signaling_pathway	0.77991	1
BP_GO:0017121_plasma_membrane_phospholipid_scrambling	0.779946	1
MF_GO:0009019_tRNA_(guanine-N1-)-methyltransferase_activity	0.779987	1
BP_GO:0099171_presynaptic_modulation_of_chemical_synaptic_transmission	0.78006	1
BP_GO:0014741_negative_regulation_of_muscle_hypertrophy	0.780085	1
MF_GO:0019781_NEDD8_activating_enzyme_activity	0.780137	1
MF_GO:0005124_scavenger_receptor_binding	0.780146	1
CC_GO:0016012_sarcoglycan_complex	0.780214	1
BP_GO:0046628_positive_regulation_of_insulin_receptor_signaling_pathway	0.78027	1
BP_GO:0010811_positive_regulation_of_cell-substrate_adhesion	0.780492	1
BP_GO:0042662_negative_regulation_of_mesodermal_cell_fate_specification	0.780589	1
BP_GO:1905771_negative_regulation_of_mesodermal_cell_differentiation	0.780589	1
MF_GO:0005520_insulin-like_growth_factor_binding	0.780674	1
BP_GO:1902065_response_to_L-glutamate	0.78071	1
MF_GO:0098808_mRNA_cap_binding	0.78078	1
BP_GO:0042149_cellular_response_to_glucose_starvation	0.780786	1
BP_GO:0034350_regulation_of_glial_cell_apoptotic_process	0.78085	1
BP_GO:0071333_cellular_response_to_glucose_stimulus	0.780989	1
MF_GO:0030492_hemoglobin_binding	0.781058	1
BP_GO:0007411_axon_guidance	0.781136	1
BP_GO:1903725_regulation_of_phospholipid_metabolic_process	0.781152	1
BP_GO:0016078_tRNA_catabolic_process	0.78122	1
BP_GO:0006662_glycerol_ether_metabolic_process	0.78139	1
BP_GO:0075525_viral_translational_termination-reinitiation	0.781449	1
BP_GO:0014060_regulation_of_epinephrine_secretion	0.781815	1
BP_GO:0007158_neuron_cell-cell_adhesion	0.781869	1
BP_GO:0045050_protein_insertion_into_ER_membrane_by_stop-transfer_membrane-anchor_sequence	0.781923	1
CC_GO:0072546_EMC_complex	0.781923	1
BP_GO:0042738_exogenous_drug_catabolic_process	0.782025	1
MF_GO:1901612_cardiolipin_binding	0.782045	1
MF_GO:0035373_chondroitin_sulfate_proteoglycan_binding	0.782051	1
CC_GO:0017146_NMDA_selective_glutamate_receptor_complex	0.782073	1
BP_GO:0043471_regulation_of_cellular_carbohydrate_catabolic_process	0.782094	1
BP_GO:0001558_regulation_of_cell_growth	0.782152	1
BP_GO:0002828_regulation_of_type_2_immune_response	0.782198	1
BP_GO:0000012_single_strand_break_repair	0.782324	1
MF_GO:0061928_glutathione_specific_gamma-glutamylcyclotransferase_activity	0.782536	1
BP_GO:0061162_establishment_of_monopolar_cell_polarity	0.78271	1
BP_GO:2000562_negative_regulation_of_CD4-positive,_alpha-beta_T_cell_proliferation	0.78275	1
MF_GO:0052851_ferric-chelate_reductase_(NADPH)_activity	0.782794	1
MF_GO:0008823_cupric_reductase_activity	0.782794	1
BP_GO:0071320_cellular_response_to_cAMP	0.782837	1
BP_GO:0002438_acute_inflammatory_response_to_antigenic_stimulus	0.782856	1
BP_GO:0009948_anterior/posterior_axis_specification	0.782861	1
BP_GO:0015867_ATP_transport	0.782994	1
BP_GO:2001243_negative_regulation_of_intrinsic_apoptotic_signaling_pathway	0.783032	1
BP_GO:1903936_cellular_response_to_sodium_arsenite	0.783048	1
BP_GO:0048706_embryonic_skeletal_system_development	0.78312	1
BP_GO:1903997_positive_regulation_of_non-membrane_spanning_protein_tyrosine_kinase_activity	0.783138	1
BP_GO:0001576_globoside_biosynthetic_process	0.783141	1
BP_GO:0001575_globoside_metabolic_process	0.783141	1
BP_GO:0034332_adherens_junction_organization	0.783154	1
MF_GO:0045182_translation_regulator_activity	0.783169	1
BP_GO:0035771_interleukin-4-mediated_signaling_pathway	0.783178	1
BP_GO:0031643_positive_regulation_of_myelination	0.783215	1
BP_GO:0001974_blood_vessel_remodeling	0.783286	1
BP_GO:1903217_negative_regulation_of_protein_processing_involved_in_protein_targeting_to_mitochondrion	0.783377	1
BP_GO:1903216_regulation_of_protein_processing_involved_in_protein_targeting_to_mitochondrion	0.783377	1
MF_GO:0098919_structural_constituent_of_postsynaptic_density	0.7834	1
MF_GO:0098879_structural_constituent_of_postsynaptic_specialization	0.7834	1
BP_GO:1903575_cornified_envelope_assembly	0.783567	1
MF_GO:0004559_alpha-mannosidase_activity	0.783659	1
BP_GO:0032736_positive_regulation_of_interleukin-13_production	0.783663	1
BP_GO:0060444_branching_involved_in_mammary_gland_duct_morphogenesis	0.783837	1
MF_GO:0106073_dolichyl_pyrophosphate_Glc2Man9GlcNAc2_alpha-1,2-glucosyltransferase_activity	0.783847	1
BP_GO:0090190_positive_regulation_of_branching_involved_in_ureteric_bud_morphogenesis	0.783847	1
MF_GO:0038064_collagen_receptor_activity	0.783972	1
BP_GO:0071280_cellular_response_to_copper_ion	0.78401	1
MF_GO:0008186_RNA-dependent_ATPase_activity	0.784237	1
BP_GO:0032964_collagen_biosynthetic_process	0.784242	1
BP_GO:0003062_regulation_of_heart_rate_by_chemical_signal	0.784262	1
MF_GO:0055077_gap_junction_hemi-channel_activity	0.784317	1
BP_GO:0010645_regulation_of_cell_communication_by_chemical_coupling	0.784317	1
BP_GO:0010652_positive_regulation_of_cell_communication_by_chemical_coupling	0.784317	1
BP_GO:0048745_smooth_muscle_tissue_development	0.7844	1
BP_GO:0046902_regulation_of_mitochondrial_membrane_permeability	0.784435	1
BP_GO:0071545_inositol_phosphate_catabolic_process	0.784437	1
MF_GO:0004385_guanylate_kinase_activity	0.784479	1
BP_GO:0042491_inner_ear_auditory_receptor_cell_differentiation	0.784516	1
CC_GO:0097452_GAIT_complex	0.78461	1
BP_GO:1902075_cellular_response_to_salt	0.784649	1
BP_GO:1900026_positive_regulation_of_substrate_adhesion-dependent_cell_spreading	0.784671	1
BP_GO:0046886_positive_regulation_of_hormone_biosynthetic_process	0.784734	1
BP_GO:1905169_regulation_of_protein_localization_to_phagocytic_vesicle	0.784786	1
BP_GO:1905171_positive_regulation_of_protein_localization_to_phagocytic_vesicle	0.784786	1
BP_GO:0000023_maltose_metabolic_process	0.784849	1
MF_GO:0032450_maltose_alpha-glucosidase_activity	0.784849	1
BP_GO:0060155_platelet_dense_granule_organization	0.784971	1
BP_GO:1902931_negative_regulation_of_alcohol_biosynthetic_process	0.784989	1
BP_GO:0048549_positive_regulation_of_pinocytosis	0.785096	1
BP_GO:0022011_myelination_in_peripheral_nervous_system	0.785239	1
BP_GO:0032292_peripheral_nervous_system_axon_ensheathment	0.785239	1
CC_GO:0035370_UBC13-UEV1A_complex	0.785254	1
BP_GO:0072111_cell_proliferation_involved_in_kidney_development	0.785258	1
BP_GO:0051882_mitochondrial_depolarization	0.785314	1
BP_GO:0032869_cellular_response_to_insulin_stimulus	0.785364	1
BP_GO:0019935_cyclic-nucleotide-mediated_signaling	0.785396	1
BP_GO:0016242_negative_regulation_of_macroautophagy	0.785477	1
BP_GO:1990408_calcitonin_gene-related_peptide_receptor_signaling_pathway	0.785521	1
CC_GO:1990406_CGRP_receptor_complex	0.785521	1
BP_GO:0051385_response_to_mineralocorticoid	0.785637	1
MF_GO:0004675_transmembrane_receptor_protein_serine/threonine_kinase_activity	0.785755	1
BP_GO:0097111_endoplasmic_reticulum-Golgi_intermediate_compartment_organization	0.785789	1
BP_GO:2000786_positive_regulation_of_autophagosome_assembly	0.785985	1
BP_GO:0003093_regulation_of_glomerular_filtration	0.78599	1
BP_GO:0002925_positive_regulation_of_humoral_immune_response_mediated_by_circulating_immunoglobulin	0.785995	1
BP_GO:0006693_prostaglandin_metabolic_process	0.786127	1
BP_GO:0006692_prostanoid_metabolic_process	0.786127	1
BP_GO:0042136_neurotransmitter_biosynthetic_process	0.786156	1
BP_GO:0001816_cytokine_production	0.786194	1
CC_GO:0072379_ER_membrane_insertion_complex	0.786247	1
BP_GO:0071393_cellular_response_to_progesterone_stimulus	0.78635	1
BP_GO:0046476_glycosylceramide_biosynthetic_process	0.786364	1
BP_GO:0042760_very_long-chain_fatty_acid_catabolic_process	0.786386	1
BP_GO:1904373_response_to_kainic_acid	0.786423	1
BP_GO:2000794_regulation_of_epithelial_cell_proliferation_involved_in_lung_morphogenesis	0.786424	1
BP_GO:1901896_positive_regulation_of_ATPase-coupled_calcium_transmembrane_transporter_activity	0.7865	1
CC_GO:0033180_proton-transporting_V-type_ATPase,_V1_domain	0.786542	1
BP_GO:0060425_lung_morphogenesis	0.786576	1
BP_GO:0000245_spliceosomal_complex_assembly	0.786816	1
BP_GO:0034284_response_to_monosaccharide	0.78692	1
MF_GO:0004720_protein-lysine_6-oxidase_activity	0.787173	1
BP_GO:0018057_peptidyl-lysine_oxidation	0.787173	1
BP_GO:2000171_negative_regulation_of_dendrite_development	0.787236	1
BP_GO:0002031_G_protein-coupled_receptor_internalization	0.787312	1
BP_GO:0010893_positive_regulation_of_steroid_biosynthetic_process	0.787412	1
BP_GO:0035990_tendon_cell_differentiation	0.787488	1
BP_GO:0035993_deltoid_tuberosity_development	0.787488	1
BP_GO:0055107_Golgi_to_secretory_granule_transport	0.787587	1
BP_GO:1904754_positive_regulation_of_vascular_associated_smooth_muscle_cell_migration	0.787613	1
BP_GO:0072383_plus-end-directed_vesicle_transport_along_microtubule	0.78767	1
BP_GO:0034635_glutathione_transport	0.787731	1
BP_GO:0042939_tripeptide_transport	0.787731	1
BP_GO:0061025_membrane_fusion	0.787846	1
BP_GO:0070682_proteasome_regulatory_particle_assembly	0.787871	1
BP_GO:0070252_actin-mediated_cell_contraction	0.787945	1
BP_GO:0051234_establishment_of_localization	0.788011	1
BP_GO:0050769_positive_regulation_of_neurogenesis	0.788042	1
BP_GO:0001821_histamine_secretion	0.788056	1
BP_GO:0035542_regulation_of_SNARE_complex_assembly	0.788178	1
BP_GO:0034220_ion_transmembrane_transport	0.7882	1
MF_GO:0008417_fucosyltransferase_activity	0.788371	1
MF_GO:0097602_cullin_family_protein_binding	0.788422	1
BP_GO:1905395_response_to_flavonoid	0.788494	1
BP_GO:0001101_response_to_acid_chemical	0.7885	1
CC_GO:0045202_synapse	0.788523	1
BP_GO:0006565_L-serine_catabolic_process	0.788615	1
BP_GO:0010038_response_to_metal_ion	0.788712	1
MF_GO:0047696_beta-adrenergic_receptor_kinase_activity	0.788732	1
CC_GO:0000153_cytoplasmic_ubiquitin_ligase_complex	0.789172	1
BP_GO:1904098_regulation_of_protein_O-linked_glycosylation	0.789197	1
BP_GO:1904100_positive_regulation_of_protein_O-linked_glycosylation	0.789197	1
BP_GO:1902226_regulation_of_macrophage_colony-stimulating_factor_signaling_pathway	0.789377	1
BP_GO:0017158_regulation_of_calcium_ion-dependent_exocytosis	0.789548	1
BP_GO:0051153_regulation_of_striated_muscle_cell_differentiation	0.789556	1
BP_GO:0050919_negative_chemotaxis	0.789642	1
CC_GO:0005901_caveola	0.789664	1
BP_GO:0051402_neuron_apoptotic_process	0.789671	1
MF_GO:0004145_diamine_N-acetyltransferase_activity	0.789736	1
BP_GO:0070129_regulation_of_mitochondrial_translation	0.789768	1
BP_GO:0014854_response_to_inactivity	0.789817	1
BP_GO:0061889_negative_regulation_of_astrocyte_activation	0.789939	1
BP_GO:0071671_regulation_of_smooth_muscle_cell_chemotaxis	0.789964	1
CC_GO:0097209_epidermal_lamellar_body	0.790033	1
BP_GO:0032387_negative_regulation_of_intracellular_transport	0.790056	1
BP_GO:1990036_calcium_ion_import_into_sarcoplasmic_reticulum	0.790087	1
CC_GO:0031227_intrinsic_component_of_endoplasmic_reticulum_membrane	0.790119	1
MF_GO:0034039_8-oxo-7,8-dihydroguanine_DNA_N-glycosylase_activity	0.790137	1
MF_GO:0005330_dopamine:sodium_symporter_activity	0.790203	1
MF_GO:0045134_uridine-diphosphatase_activity	0.790235	1
MF_GO:0004382_guanosine-diphosphatase_activity	0.790235	1
BP_GO:0015670_carbon_dioxide_transport	0.790345	1
BP_GO:0005979_regulation_of_glycogen_biosynthetic_process	0.790379	1
BP_GO:0010962_regulation_of_glucan_biosynthetic_process	0.790379	1
CC_GO:0014802_terminal_cisterna	0.790391	1
BP_GO:0097106_postsynaptic_density_organization	0.79054	1
CC_GO:0015629_actin_cytoskeleton	0.790897	1
BP_GO:0031669_cellular_response_to_nutrient_levels	0.79092	1
BP_GO:0036257_multivesicular_body_organization	0.79108	1
BP_GO:0090193_positive_regulation_of_glomerulus_development	0.791125	1
BP_GO:0001678_cellular_glucose_homeostasis	0.791183	1
BP_GO:0071375_cellular_response_to_peptide_hormone_stimulus	0.791347	1
BP_GO:0001807_regulation_of_type_IV_hypersensitivity	0.791388	1
BP_GO:0072719_cellular_response_to_cisplatin	0.791565	1
BP_GO:0006099_tricarboxylic_acid_cycle	0.791833	1
BP_GO:0010737_protein_kinase_A_signaling	0.791881	1
BP_GO:0032874_positive_regulation_of_stress-activated_MAPK_cascade	0.791978	1
BP_GO:0046985_positive_regulation_of_hemoglobin_biosynthetic_process	0.792043	1
BP_GO:0050892_intestinal_absorption	0.792057	1
BP_GO:0002731_negative_regulation_of_dendritic_cell_cytokine_production	0.792111	1
BP_GO:0043330_response_to_exogenous_dsRNA	0.792184	1
BP_GO:0010721_negative_regulation_of_cell_development	0.792234	1
BP_GO:1903378_positive_regulation_of_oxidative_stress-induced_neuron_intrinsic_apoptotic_signaling_pathway	0.792275	1
BP_GO:0036150_phosphatidylserine_acyl-chain_remodeling	0.792282	1
MF_GO:0102499_SHG_alpha-glucan_phosphorylase_activity	0.79237	1
MF_GO:0008184_glycogen_phosphorylase_activity	0.79237	1
MF_GO:0102250_linear_malto-oligosaccharide_phosphorylase_activity	0.79237	1
BP_GO:0098655_cation_transmembrane_transport	0.792451	1
BP_GO:0000902_cell_morphogenesis	0.792465	1
MF_GO:0004830_tryptophan-tRNA_ligase_activity	0.792504	1
BP_GO:0006436_tryptophanyl-tRNA_aminoacylation	0.792504	1
BP_GO:0044264_cellular_polysaccharide_metabolic_process	0.792734	1
BP_GO:0097490_sympathetic_neuron_projection_extension	0.792761	1
BP_GO:0097491_sympathetic_neuron_projection_guidance	0.792761	1
BP_GO:0099537_trans-synaptic_signaling	0.792863	1
BP_GO:0007549_dosage_compensation	0.792913	1
BP_GO:1901216_positive_regulation_of_neuron_death	0.792922	1
BP_GO:0001941_postsynaptic_membrane_organization	0.792935	1
MF_GO:0005006_epidermal_growth_factor-activated_receptor_activity	0.793126	1
CC_GO:1990682_CSF1-CSF1R_complex	0.793192	1
BP_GO:0034402_recruitment_of_3'-end_processing_factors_to_RNA_polymerase_II_holoenzyme_complex	0.793192	1
BP_GO:0016479_negative_regulation_of_transcription_by_RNA_polymerase_I	0.79323	1
BP_GO:0019530_taurine_metabolic_process	0.793528	1
BP_GO:0019694_alkanesulfonate_metabolic_process	0.793528	1
MF_GO:0050510_N-acetylgalactosaminyl-proteoglycan_3-beta-glucuronosyltransferase_activity	0.793571	1
BP_GO:0010610_regulation_of_mRNA_stability_involved_in_response_to_stress	0.793617	1
BP_GO:2000815_regulation_of_mRNA_stability_involved_in_response_to_oxidative_stress	0.793617	1
BP_GO:0036303_lymph_vessel_morphogenesis	0.793625	1
BP_GO:0007035_vacuolar_acidification	0.793673	1
BP_GO:1903392_negative_regulation_of_adherens_junction_organization	0.793679	1
BP_GO:1904154_positive_regulation_of_retrograde_protein_transport,_ER_to_cytosol	0.793785	1
CC_GO:0097449_astrocyte_projection	0.793885	1
BP_GO:0043200_response_to_amino_acid	0.793911	1
MF_GO:0003689_DNA_clamp_loader_activity	0.793945	1
MF_GO:0033170_protein-DNA_loading_ATPase_activity	0.793945	1
BP_GO:0090042_tubulin_deacetylation	0.794132	1
BP_GO:0050830_defense_response_to_Gram-positive_bacterium	0.794232	1
BP_GO:1902370_regulation_of_tRNA_catabolic_process	0.794269	1
BP_GO:0036415_regulation_of_tRNA_stability	0.794269	1
BP_GO:1903326_regulation_of_tRNA_metabolic_process	0.794269	1
BP_GO:0036416_tRNA_stabilization	0.794269	1
MF_GO:0071567_UFM1_hydrolase_activity	0.794269	1
BP_GO:1903327_negative_regulation_of_tRNA_metabolic_process	0.794269	1
BP_GO:1902371_negative_regulation_of_tRNA_catabolic_process	0.794269	1
BP_GO:0016311_dephosphorylation	0.794344	1
BP_GO:0051621_regulation_of_norepinephrine_uptake	0.7944	1
BP_GO:0045103_intermediate_filament-based_process	0.794715	1
MF_GO:0061631_ubiquitin_conjugating_enzyme_activity	0.794776	1
BP_GO:2000210_positive_regulation_of_anoikis	0.794813	1
MF_GO:0047275_glucosaminylgalactosylglucosylceramide_beta-galactosyltransferase_activity	0.794921	1
BP_GO:0090296_regulation_of_mitochondrial_DNA_replication	0.794977	1
BP_GO:0032765_positive_regulation_of_mast_cell_cytokine_production	0.794986	1
BP_GO:0043154_negative_regulation_of_cysteine-type_endopeptidase_activity_involved_in_apoptotic_process	0.795157	1
BP_GO:0051026_chiasma_assembly	0.795161	1
BP_GO:0097692_histone_H3-K4_monomethylation	0.795166	1
BP_GO:0000165_MAPK_cascade	0.795212	1
BP_GO:0021612_facial_nerve_structural_organization	0.795395	1
CC_GO:0031594_neuromuscular_junction	0.795408	1
BP_GO:0097485_neuron_projection_guidance	0.795419	1
BP_GO:0050872_white_fat_cell_differentiation	0.795466	1
BP_GO:1901298_regulation_of_hydrogen_peroxide-mediated_programmed_cell_death	0.795523	1
BP_GO:1904708_regulation_of_granulosa_cell_apoptotic_process	0.795604	1
MF_GO:0001614_purinergic_nucleotide_receptor_activity	0.79561	1
MF_GO:0016502_nucleotide_receptor_activity	0.79561	1
BP_GO:0090184_positive_regulation_of_kidney_development	0.795702	1
BP_GO:0090303_positive_regulation_of_wound_healing	0.795785	1
BP_GO:0071314_cellular_response_to_cocaine	0.795965	1
MF_GO:0072570_ADP-D-ribose_binding	0.795993	1
BP_GO:0033198_response_to_ATP	0.796018	1
BP_GO:2000354_regulation_of_ovarian_follicle_development	0.796026	1
BP_GO:0042274_ribosomal_small_subunit_biogenesis	0.796146	1
BP_GO:0002636_positive_regulation_of_germinal_center_formation	0.796415	1
BP_GO:0030856_regulation_of_epithelial_cell_differentiation	0.796443	1
BP_GO:0046579_positive_regulation_of_Ras_protein_signal_transduction	0.796474	1
BP_GO:0006127_glycerophosphate_shuttle	0.796512	1
MF_GO:0016901_oxidoreductase_activity,_acting_on_the_CH-OH_group_of_donors,_quinone_or_similar_compound_as_acceptor	0.796512	1
MF_GO:0004368_glycerol-3-phosphate_dehydrogenase_(quinone)_activity	0.796512	1
BP_GO:0016079_synaptic_vesicle_exocytosis	0.796535	1
MF_GO:0004974_leukotriene_receptor_activity	0.796676	1
BP_GO:0033673_negative_regulation_of_kinase_activity	0.796704	1
BP_GO:0010917_negative_regulation_of_mitochondrial_membrane_potential	0.796742	1
BP_GO:0032715_negative_regulation_of_interleukin-6_production	0.796763	1
MF_GO:0004796_thromboxane-A_synthase_activity	0.796803	1
BP_GO:1904376_negative_regulation_of_protein_localization_to_cell_periphery	0.796806	1
CC_GO:0034704_calcium_channel_complex	0.796829	1
MF_GO:0000210_NAD+_diphosphatase_activity	0.797102	1
BP_GO:1902958_positive_regulation_of_mitochondrial_electron_transport,_NADH_to_ubiquinone	0.797102	1
BP_GO:0046120_deoxyribonucleoside_biosynthetic_process	0.797127	1
BP_GO:0046126_pyrimidine_deoxyribonucleoside_biosynthetic_process	0.797127	1
BP_GO:0046105_thymidine_biosynthetic_process	0.797127	1
MF_GO:0015026_coreceptor_activity	0.797244	1
BP_GO:1900020_positive_regulation_of_protein_kinase_C_activity	0.797246	1
BP_GO:1900019_regulation_of_protein_kinase_C_activity	0.797246	1
BP_GO:0097400_interleukin-17-mediated_signaling_pathway	0.797254	1
BP_GO:1902337_regulation_of_apoptotic_process_involved_in_morphogenesis	0.797428	1
BP_GO:1904748_regulation_of_apoptotic_process_involved_in_development	0.797428	1
BP_GO:2000640_positive_regulation_of_SREBP_signaling_pathway	0.797515	1
BP_GO:0044406_adhesion_of_symbiont_to_host	0.797527	1
BP_GO:1903577_cellular_response_to_L-arginine	0.797644	1
BP_GO:0048012_hepatocyte_growth_factor_receptor_signaling_pathway	0.797649	1
BP_GO:0046110_xanthine_metabolic_process	0.797676	1
MF_GO:0045545_syndecan_binding	0.797733	1
BP_GO:0090026_positive_regulation_of_monocyte_chemotaxis	0.797745	1
MF_GO:0015106_bicarbonate_transmembrane_transporter_activity	0.797798	1
BP_GO:0034315_regulation_of_Arp2/3_complex-mediated_actin_nucleation	0.797807	1
BP_GO:1903078_positive_regulation_of_protein_localization_to_plasma_membrane	0.797849	1
BP_GO:0017055_negative_regulation_of_RNA_polymerase_II_transcription_preinitiation_complex_assembly	0.797967	1
BP_GO:1903651_positive_regulation_of_cytoplasmic_transport	0.797974	1
BP_GO:0042474_middle_ear_morphogenesis	0.798163	1
BP_GO:0045337_farnesyl_diphosphate_biosynthetic_process	0.798446	1
MF_GO:1990174_phosphodiesterase_decapping_endonuclease_activity	0.798482	1
MF_GO:0008603_cAMP-dependent_protein_kinase_regulator_activity	0.798485	1
BP_GO:0010499_proteasomal_ubiquitin-independent_protein_catabolic_process	0.79854	1
BP_GO:0009268_response_to_pH	0.798565	1
MF_GO:0035718_macrophage_migration_inhibitory_factor_binding	0.798675	1
BP_GO:0071638_negative_regulation_of_monocyte_chemotactic_protein-1_production	0.798723	1
BP_GO:0090669_telomerase_RNA_stabilization	0.798753	1
CC_GO:0005967_mitochondrial_pyruvate_dehydrogenase_complex	0.798825	1
BP_GO:1903644_regulation_of_chaperone-mediated_protein_folding	0.799008	1
BP_GO:0019216_regulation_of_lipid_metabolic_process	0.799033	1
BP_GO:0032415_regulation_of_sodium:proton_antiporter_activity	0.799089	1
BP_GO:0001893_maternal_placenta_development	0.799091	1
BP_GO:0045494_photoreceptor_cell_maintenance	0.799114	1
BP_GO:1901076_positive_regulation_of_engulfment_of_apoptotic_cell	0.799126	1
BP_GO:1901074_regulation_of_engulfment_of_apoptotic_cell	0.799126	1
BP_GO:0010524_positive_regulation_of_calcium_ion_transport_into_cytosol	0.799191	1
CC_GO:0030894_replisome	0.799222	1
MF_GO:0005126_cytokine_receptor_binding	0.79929	1
BP_GO:0002295_T-helper_cell_lineage_commitment	0.799332	1
MF_GO:0015075_ion_transmembrane_transporter_activity	0.79938	1
BP_GO:1905097_regulation_of_guanyl-nucleotide_exchange_factor_activity	0.799425	1
BP_GO:0060428_lung_epithelium_development	0.799425	1
MF_GO:0004800_thyroxine_5'-deiodinase_activity	0.799758	1
BP_GO:0050849_negative_regulation_of_calcium-mediated_signaling	0.799761	1
BP_GO:0010566_regulation_of_ketone_biosynthetic_process	0.7998	1
BP_GO:1902309_negative_regulation_of_peptidyl-serine_dephosphorylation	0.799863	1
BP_GO:1903753_negative_regulation_of_p38MAPK_cascade	0.799888	1
BP_GO:0000097_sulfur_amino_acid_biosynthetic_process	0.799984	1
MF_GO:0005157_macrophage_colony-stimulating_factor_receptor_binding	0.800025	1
BP_GO:0035633_maintenance_of_blood-brain_barrier	0.800026	1
BP_GO:0036525_protein_deglycation	0.800089	1
BP_GO:0007605_sensory_perception_of_sound	0.800371	1
CC_GO:0070516_CAK-ERCC2_complex	0.800478	1
BP_GO:0050765_negative_regulation_of_phagocytosis	0.800552	1
BP_GO:1902996_regulation_of_neurofibrillary_tangle_assembly	0.800601	1
BP_GO:0033292_T-tubule_organization	0.800718	1
BP_GO:1900248_negative_regulation_of_cytoplasmic_translational_elongation	0.800825	1
CC_GO:0097169_AIM2_inflammasome_complex	0.800857	1
BP_GO:0071230_cellular_response_to_amino_acid_stimulus	0.800928	1
BP_GO:0042157_lipoprotein_metabolic_process	0.801027	1
MF_GO:0005547_phosphatidylinositol-3,4,5-trisphosphate_binding	0.8011	1
BP_GO:0036518_chemorepulsion_of_dopaminergic_neuron_axon	0.801145	1
CC_GO:0005921_gap_junction	0.80122	1
BP_GO:0051561_positive_regulation_of_mitochondrial_calcium_ion_concentration	0.801224	1
BP_GO:1904048_regulation_of_spontaneous_neurotransmitter_secretion	0.801274	1
BP_GO:0032781_positive_regulation_of_ATPase_activity	0.801353	1
BP_GO:2000111_positive_regulation_of_macrophage_apoptotic_process	0.801353	1
BP_GO:0010455_positive_regulation_of_cell_fate_commitment	0.801382	1
CC_GO:0070187_shelterin_complex	0.801421	1
BP_GO:0006109_regulation_of_carbohydrate_metabolic_process	0.801428	1
BP_GO:1905245_regulation_of_aspartic-type_peptidase_activity	0.801469	1
BP_GO:0010944_negative_regulation_of_transcription_by_competitive_promoter_binding	0.801569	1
BP_GO:0045292_mRNA_cis_splicing,_via_spliceosome	0.801605	1
CC_GO:0035577_azurophil_granule_membrane	0.801647	1
BP_GO:0060306_regulation_of_membrane_repolarization	0.801648	1
BP_GO:0001408_guanine_nucleotide_transport	0.801656	1
MF_GO:0001409_guanine_nucleotide_transmembrane_transporter_activity	0.801656	1
BP_GO:1903790_guanine_nucleotide_transmembrane_transport	0.801656	1
BP_GO:0046068_cGMP_metabolic_process	0.801659	1
BP_GO:1990180_mitochondrial_tRNA_3'-end_processing	0.801691	1
BP_GO:0040037_negative_regulation_of_fibroblast_growth_factor_receptor_signaling_pathway	0.801712	1
BP_GO:1903487_regulation_of_lactation	0.801751	1
BP_GO:0033622_integrin_activation	0.8018	1
MF_GO:0030297_transmembrane_receptor_protein_tyrosine_kinase_activator_activity	0.8019	1
MF_GO:0052689_carboxylic_ester_hydrolase_activity	0.802008	1
MF_GO:0044388_small_protein_activating_enzyme_binding	0.802085	1
BP_GO:0051209_release_of_sequestered_calcium_ion_into_cytosol	0.802226	1
BP_GO:0060079_excitatory_postsynaptic_potential	0.802344	1
BP_GO:0072177_mesonephric_duct_development	0.802368	1
BP_GO:0072176_nephric_duct_development	0.802368	1
BP_GO:0046425_regulation_of_receptor_signaling_pathway_via_JAK-STAT	0.802469	1
BP_GO:0034036_purine_ribonucleoside_bisphosphate_biosynthetic_process	0.802507	1
BP_GO:0050428_3'-phosphoadenosine_5'-phosphosulfate_biosynthetic_process	0.802507	1
BP_GO:1905154_negative_regulation_of_membrane_invagination	0.802516	1
BP_GO:0055117_regulation_of_cardiac_muscle_contraction	0.80256	1
BP_GO:0033634_positive_regulation_of_cell-cell_adhesion_mediated_by_integrin	0.802576	1
BP_GO:1903896_positive_regulation_of_IRE1-mediated_unfolded_protein_response	0.802662	1
MF_GO:1904288_BAT3_complex_binding	0.802667	1
BP_GO:0000492_box_C/D_snoRNP_assembly	0.802692	1
BP_GO:0097195_pilomotor_reflex	0.802706	1
BP_GO:0061469_regulation_of_type_B_pancreatic_cell_proliferation	0.802752	1
BP_GO:0006640_monoacylglycerol_biosynthetic_process	0.802809	1
MF_GO:1902379_chemoattractant_activity_involved_in_axon_guidance	0.802834	1
MF_GO:0001002_RNA_polymerase_III_type_1_promoter_sequence-specific_DNA_binding	0.803069	1
MF_GO:0001003_RNA_polymerase_III_type_2_promoter_sequence-specific_DNA_binding	0.803069	1
MF_GO:0080084_5S_rDNA_binding	0.803069	1
CC_GO:0005745_m-AAA_complex	0.803088	1
BP_GO:0021904_dorsal/ventral_neural_tube_patterning	0.803114	1
MF_GO:0032934_sterol_binding	0.803182	1
BP_GO:0032731_positive_regulation_of_interleukin-1_beta_production	0.803259	1
BP_GO:0042414_epinephrine_metabolic_process	0.80331	1
BP_GO:0009435_NAD_biosynthetic_process	0.803322	1
BP_GO:0045623_negative_regulation_of_T-helper_cell_differentiation	0.803424	1
BP_GO:0098838_folate_transmembrane_transport	0.803453	1
BP_GO:0036075_replacement_ossification	0.803612	1
BP_GO:0001958_endochondral_ossification	0.803612	1
BP_GO:0045920_negative_regulation_of_exocytosis	0.803729	1
BP_GO:0002053_positive_regulation_of_mesenchymal_cell_proliferation	0.803827	1
BP_GO:0032713_negative_regulation_of_interleukin-4_production	0.803846	1
BP_GO:0035306_positive_regulation_of_dephosphorylation	0.803905	1
BP_GO:0042446_hormone_biosynthetic_process	0.803929	1
MF_GO:0070139_SUMO-specific_endopeptidase_activity	0.803949	1
MF_GO:0070137_ubiquitin-like_protein-specific_endopeptidase_activity	0.803949	1
CC_GO:0034678_integrin_alpha8-beta1_complex	0.804027	1
BP_GO:0051926_negative_regulation_of_calcium_ion_transport	0.804074	1
BP_GO:1990481_mRNA_pseudouridine_synthesis	0.804094	1
BP_GO:0055021_regulation_of_cardiac_muscle_tissue_growth	0.804232	1
BP_GO:0008277_regulation_of_G_protein-coupled_receptor_signaling_pathway	0.804298	1
BP_GO:0042701_progesterone_secretion	0.804324	1
CC_GO:0036195_muscle_cell_projection_membrane	0.804388	1
BP_GO:0055008_cardiac_muscle_tissue_morphogenesis	0.804578	1
MF_GO:0016853_isomerase_activity	0.804622	1
BP_GO:0006805_xenobiotic_metabolic_process	0.804623	1
BP_GO:0019344_cysteine_biosynthetic_process	0.804841	1
BP_GO:0030201_heparan_sulfate_proteoglycan_metabolic_process	0.804952	1
BP_GO:0060684_epithelial-mesenchymal_cell_signaling	0.805054	1
BP_GO:0016480_negative_regulation_of_transcription_by_RNA_polymerase_III	0.80506	1
MF_GO:0005220_inositol_1,4,5-trisphosphate-sensitive_calcium-release_channel_activity	0.80506	1
CC_GO:0044291_cell-cell_contact_zone	0.805159	1
BP_GO:2001171_positive_regulation_of_ATP_biosynthetic_process	0.8052	1
CC_GO:0034518_RNA_cap_binding_complex	0.805246	1
CC_GO:0009331_glycerol-3-phosphate_dehydrogenase_complex	0.805395	1
BP_GO:1904037_positive_regulation_of_epithelial_cell_apoptotic_process	0.805399	1
BP_GO:1900242_regulation_of_synaptic_vesicle_endocytosis	0.805428	1
BP_GO:0051673_membrane_disruption_in_other_organism	0.805472	1
BP_GO:0001658_branching_involved_in_ureteric_bud_morphogenesis	0.805502	1
MF_GO:0003956_NAD(P)+-protein-arginine_ADP-ribosyltransferase_activity	0.805524	1
BP_GO:0061026_cardiac_muscle_tissue_regeneration	0.805575	1
BP_GO:0051339_regulation_of_lyase_activity	0.805622	1
BP_GO:0009957_epidermal_cell_fate_specification	0.805626	1
BP_GO:1904238_pericyte_cell_differentiation	0.805682	1
BP_GO:0060696_regulation_of_phospholipid_catabolic_process	0.805772	1
BP_GO:0008045_motor_neuron_axon_guidance	0.805783	1
MF_GO:0001162_RNA_polymerase_II_intronic_transcription_regulatory_region_sequence-specific_DNA_binding	0.805873	1
CC_GO:0097470_ribbon_synapse	0.805904	1
MF_GO:0140078_class_I_DNA-(apurinic_or_apyrimidinic_site)_endonuclease_activity	0.805925	1
BP_GO:1902667_regulation_of_axon_guidance	0.805938	1
CC_GO:0031225_anchored_component_of_membrane	0.80609	1
BP_GO:1904744_positive_regulation_of_telomeric_DNA_binding	0.806091	1
CC_GO:0005915_zonula_adherens	0.806095	1
BP_GO:0034346_positive_regulation_of_type_III_interferon_production	0.806123	1
CC_GO:0046658_anchored_component_of_plasma_membrane	0.806298	1
BP_GO:0000915_actomyosin_contractile_ring_assembly	0.80631	1
BP_GO:0044837_actomyosin_contractile_ring_organization	0.80631	1
BP_GO:0000912_assembly_of_actomyosin_apparatus_involved_in_cytokinesis	0.80631	1
BP_GO:0009949_polarity_specification_of_anterior/posterior_axis	0.806311	1
MF_GO:0043236_laminin_binding	0.806415	1
MF_GO:0030955_potassium_ion_binding	0.806499	1
BP_GO:0150174_negative_regulation_of_phosphatidylcholine_metabolic_process	0.806594	1
MF_GO:0042288_MHC_class_I_protein_binding	0.806648	1
BP_GO:1901028_regulation_of_mitochondrial_outer_membrane_permeabilization_involved_in_apoptotic_signaling_pathway	0.806681	1
BP_GO:0070508_cholesterol_import	0.806707	1
BP_GO:0035376_sterol_import	0.806707	1
BP_GO:0014053_negative_regulation_of_gamma-aminobutyric_acid_secretion	0.806751	1
BP_GO:1905242_response_to_3,3',5-triiodo-L-thyronine	0.806783	1
BP_GO:0071229_cellular_response_to_acid_chemical	0.806845	1
MF_GO:0001882_nucleoside_binding	0.806933	1
MF_GO:0003743_translation_initiation_factor_activity	0.80699	1
BP_GO:1902236_negative_regulation_of_endoplasmic_reticulum_stress-induced_intrinsic_apoptotic_signaling_pathway	0.807018	1
CC_GO:0098559_cytoplasmic_side_of_early_endosome_membrane	0.807192	1
BP_GO:0071356_cellular_response_to_tumor_necrosis_factor	0.807223	1
BP_GO:0018108_peptidyl-tyrosine_phosphorylation	0.807298	1
BP_GO:0031274_positive_regulation_of_pseudopodium_assembly	0.807313	1
BP_GO:0043006_activation_of_phospholipase_A2_activity_by_calcium-mediated_signaling	0.807347	1
MF_GO:0008381_mechanosensitive_ion_channel_activity	0.807362	1
BP_GO:0097104_postsynaptic_membrane_assembly	0.807412	1
BP_GO:0031946_regulation_of_glucocorticoid_biosynthetic_process	0.807471	1
BP_GO:0071559_response_to_transforming_growth_factor_beta	0.807537	1
CC_GO:0005690_U4atac_snRNP	0.807629	1
BP_GO:0032471_negative_regulation_of_endoplasmic_reticulum_calcium_ion_concentration	0.807678	1
MF_GO:0005172_vascular_endothelial_growth_factor_receptor_binding	0.807811	1
BP_GO:0090080_positive_regulation_of_MAPKKK_cascade_by_fibroblast_growth_factor_receptor_signaling_pathway	0.807942	1
BP_GO:0042908_xenobiotic_transport	0.808108	1
BP_GO:1905301_regulation_of_macropinocytosis	0.808138	1
MF_GO:0061578_Lys63-specific_deubiquitinase_activity	0.808175	1
BP_GO:0097284_hepatocyte_apoptotic_process	0.808265	1
CC_GO:0098591_external_side_of_apical_plasma_membrane	0.80847	1
BP_GO:0030212_hyaluronan_metabolic_process	0.808592	1
BP_GO:0032423_regulation_of_mismatch_repair	0.808704	1
BP_GO:0090493_catecholamine_uptake	0.808758	1
BP_GO:0090494_dopamine_uptake	0.808758	1
BP_GO:0021903_rostrocaudal_neural_tube_patterning	0.808786	1
BP_GO:0000956_nuclear-transcribed_mRNA_catabolic_process	0.808849	1
BP_GO:0007497_posterior_midgut_development	0.808942	1
CC_GO:0033588_elongator_holoenzyme_complex	0.809025	1
BP_GO:0002038_positive_regulation_of_L-glutamate_import_across_plasma_membrane	0.809183	1
BP_GO:0030225_macrophage_differentiation	0.809224	1
BP_GO:0009615_response_to_virus	0.80926	1
BP_GO:0030857_negative_regulation_of_epithelial_cell_differentiation	0.809346	1
BP_GO:2001257_regulation_of_cation_channel_activity	0.809438	1
BP_GO:0001832_blastocyst_growth	0.809456	1
BP_GO:0061003_positive_regulation_of_dendritic_spine_morphogenesis	0.809461	1
BP_GO:0061051_positive_regulation_of_cell_growth_involved_in_cardiac_muscle_cell_development	0.809598	1
BP_GO:0001755_neural_crest_cell_migration	0.80969	1
BP_GO:0042246_tissue_regeneration	0.809705	1
BP_GO:0042214_terpene_metabolic_process	0.809751	1
BP_GO:0046247_terpene_catabolic_process	0.809751	1
MF_GO:0010436_carotenoid_dioxygenase_activity	0.809751	1
BP_GO:0016108_tetraterpenoid_metabolic_process	0.809751	1
MF_GO:0003834_beta-carotene_15,15'-monooxygenase_activity	0.809751	1
BP_GO:0016116_carotenoid_metabolic_process	0.809751	1
BP_GO:0016119_carotene_metabolic_process	0.809751	1
BP_GO:0016121_carotene_catabolic_process	0.809751	1
BP_GO:0015966_diadenosine_tetraphosphate_biosynthetic_process	0.809818	1
BP_GO:0015960_diadenosine_polyphosphate_biosynthetic_process	0.809818	1
BP_GO:0015965_diadenosine_tetraphosphate_metabolic_process	0.809818	1
BP_GO:0001911_negative_regulation_of_leukocyte_mediated_cytotoxicity	0.809863	1
MF_GO:0017046_peptide_hormone_binding	0.809885	1
CC_GO:0005741_mitochondrial_outer_membrane	0.810039	1
BP_GO:0006361_transcription_initiation_from_RNA_polymerase_I_promoter	0.810136	1
BP_GO:0050942_positive_regulation_of_pigment_cell_differentiation	0.810164	1
CC_GO:0005869_dynactin_complex	0.810171	1
BP_GO:0031648_protein_destabilization	0.810184	1
BP_GO:0019722_calcium-mediated_signaling	0.810244	1
BP_GO:2001268_negative_regulation_of_cysteine-type_endopeptidase_activity_involved_in_apoptotic_signaling_pathway	0.810282	1
CC_GO:0031905_early_endosome_lumen	0.8103	1
BP_GO:1901503_ether_biosynthetic_process	0.81033	1
BP_GO:0007190_activation_of_adenylate_cyclase_activity	0.810452	1
BP_GO:0006896_Golgi_to_vacuole_transport	0.810461	1
BP_GO:0072234_metanephric_nephron_tubule_development	0.810499	1
BP_GO:0072243_metanephric_nephron_epithelium_development	0.810499	1
BP_GO:0048008_platelet-derived_growth_factor_receptor_signaling_pathway	0.810617	1
BP_GO:0034775_glutathione_transmembrane_transport	0.810655	1
BP_GO:0035443_tripeptide_transmembrane_transport	0.810655	1
MF_GO:0031624_ubiquitin_conjugating_enzyme_binding	0.810793	1
BP_GO:0043366_beta_selection	0.810832	1
BP_GO:0010629_negative_regulation_of_gene_expression	0.810893	1
BP_GO:1903510_mucopolysaccharide_metabolic_process	0.810948	1
BP_GO:2000480_negative_regulation_of_cAMP-dependent_protein_kinase_activity	0.811113	1
BP_GO:1904878_negative_regulation_of_calcium_ion_transmembrane_transport_via_high_voltage-gated_calcium_channel	0.811117	1
BP_GO:1903409_reactive_oxygen_species_biosynthetic_process	0.8112	1
BP_GO:0045732_positive_regulation_of_protein_catabolic_process	0.811376	1
BP_GO:0034110_regulation_of_homotypic_cell-cell_adhesion	0.81141	1
BP_GO:0060585_positive_regulation_of_prostaglandin-endoperoxide_synthase_activity	0.811489	1
BP_GO:0060584_regulation_of_prostaglandin-endoperoxide_synthase_activity	0.811489	1
MF_GO:0008199_ferric_iron_binding	0.811563	1
BP_GO:0036265_RNA_(guanine-N7)-methylation	0.81168	1
BP_GO:0002036_regulation_of_L-glutamate_import_across_plasma_membrane	0.811706	1
BP_GO:0045726_positive_regulation_of_integrin_biosynthetic_process	0.811828	1
MF_GO:0015226_carnitine_transmembrane_transporter_activity	0.811859	1
BP_GO:0071447_cellular_response_to_hydroperoxide	0.811954	1
CC_GO:1903143_adrenomedullin_receptor_complex	0.811994	1
MF_GO:0001605_adrenomedullin_receptor_activity	0.811994	1
MF_GO:0008970_phospholipase_A1_activity	0.812007	1
BP_GO:0033239_negative_regulation_of_cellular_amine_metabolic_process	0.812099	1
BP_GO:0045722_positive_regulation_of_gluconeogenesis	0.812158	1
MF_GO:0016822_hydrolase_activity,_acting_on_acid_carbon-carbon_bonds	0.812246	1
MF_GO:0016823_hydrolase_activity,_acting_on_acid_carbon-carbon_bonds,_in_ketonic_substances	0.812246	1
BP_GO:0045672_positive_regulation_of_osteoclast_differentiation	0.812282	1
BP_GO:1902308_regulation_of_peptidyl-serine_dephosphorylation	0.812474	1
BP_GO:0045903_positive_regulation_of_translational_fidelity	0.812573	1
MF_GO:0019211_phosphatase_activator_activity	0.812718	1
BP_GO:0110110_positive_regulation_of_animal_organ_morphogenesis	0.812729	1
BP_GO:0033280_response_to_vitamin_D	0.812742	1
BP_GO:0051835_positive_regulation_of_synapse_structural_plasticity	0.812782	1
MF_GO:0097110_scaffold_protein_binding	0.812803	1
CC_GO:0030132_clathrin_coat_of_coated_pit	0.812818	1
BP_GO:0010463_mesenchymal_cell_proliferation	0.81284	1
BP_GO:0034059_response_to_anoxia	0.8129	1
BP_GO:0051017_actin_filament_bundle_assembly	0.812919	1
MF_GO:0030546_signaling_receptor_activator_activity	0.813048	1
BP_GO:0006266_DNA_ligation	0.813119	1
BP_GO:0062012_regulation_of_small_molecule_metabolic_process	0.813157	1
BP_GO:2001057_reactive_nitrogen_species_metabolic_process	0.813158	1
CC_GO:1990023_mitotic_spindle_midzone	0.813339	1
BP_GO:0048265_response_to_pain	0.813394	1
BP_GO:0007256_activation_of_JNKK_activity	0.813408	1
CC_GO:0030684_preribosome	0.813469	1
CC_GO:0071001_U4/U6_snRNP	0.813478	1
BP_GO:0001541_ovarian_follicle_development	0.813505	1
BP_GO:0072539_T-helper_17_cell_differentiation	0.813553	1
BP_GO:0060602_branch_elongation_of_an_epithelium	0.813566	1
MF_GO:0090722_receptor-receptor_interaction	0.813651	1
BP_GO:0036258_multivesicular_body_assembly	0.813675	1
MF_GO:0035259_glucocorticoid_receptor_binding	0.813695	1
BP_GO:0099637_neurotransmitter_receptor_transport	0.813696	1
BP_GO:0014016_neuroblast_differentiation	0.813707	1
MF_GO:0042626_ATPase-coupled_transmembrane_transporter_activity	0.813719	1
MF_GO:0046592_polyamine_oxidase_activity	0.813728	1
BP_GO:1901143_insulin_catabolic_process	0.813799	1
BP_GO:0061085_regulation_of_histone_H3-K27_methylation	0.813925	1
BP_GO:0031335_regulation_of_sulfur_amino_acid_metabolic_process	0.813979	1
MF_GO:0033188_sphingomyelin_synthase_activity	0.814004	1
MF_GO:0002950_ceramide_phosphoethanolamine_synthase_activity	0.814004	1
MF_GO:0047493_ceramide_cholinephosphotransferase_activity	0.814004	1
MF_GO:0022836_gated_channel_activity	0.814009	1
BP_GO:0010750_positive_regulation_of_nitric_oxide_mediated_signal_transduction	0.814129	1
BP_GO:0051659_maintenance_of_mitochondrion_location	0.814136	1
CC_GO:0120259_7SK_snRNP	0.814254	1
BP_GO:0045428_regulation_of_nitric_oxide_biosynthetic_process	0.814328	1
BP_GO:0072098_anterior/posterior_pattern_specification_involved_in_kidney_development	0.814351	1
BP_GO:0061227_pattern_specification_involved_in_mesonephros_development	0.814351	1
CC_GO:0031430_M_band	0.814551	1
MF_GO:1904315_transmitter-gated_ion_channel_activity_involved_in_regulation_of_postsynaptic_membrane_potential	0.814608	1
MF_GO:0022835_transmitter-gated_channel_activity	0.814662	1
MF_GO:0022824_transmitter-gated_ion_channel_activity	0.814662	1
BP_GO:0061145_lung_smooth_muscle_development	0.814688	1
BP_GO:0060532_bronchus_cartilage_development	0.814688	1
BP_GO:1905371_ceramide_phosphoethanolamine_metabolic_process	0.814749	1
MF_GO:0005093_Rab_GDP-dissociation_inhibitor_activity	0.814749	1
BP_GO:1905373_ceramide_phosphoethanolamine_biosynthetic_process	0.814749	1
MF_GO:0034186_apolipoprotein_A-I_binding	0.814824	1
BP_GO:0080164_regulation_of_nitric_oxide_metabolic_process	0.814824	1
BP_GO:0045472_response_to_ether	0.814905	1
BP_GO:1905952_regulation_of_lipid_localization	0.815194	1
CC_GO:0031232_extrinsic_component_of_external_side_of_plasma_membrane	0.815195	1
MF_GO:0008889_glycerophosphodiester_phosphodiesterase_activity	0.815268	1
BP_GO:0043457_regulation_of_cellular_respiration	0.815317	1
BP_GO:0045343_regulation_of_MHC_class_I_biosynthetic_process	0.815326	1
MF_GO:0004322_ferroxidase_activity	0.815423	1
MF_GO:0016724_oxidoreductase_activity,_acting_on_metal_ions,_oxygen_as_acceptor	0.815423	1
BP_GO:0034067_protein_localization_to_Golgi_apparatus	0.815478	1
BP_GO:0071359_cellular_response_to_dsRNA	0.815574	1
BP_GO:0010640_regulation_of_platelet-derived_growth_factor_receptor_signaling_pathway	0.815796	1
BP_GO:0046958_nonassociative_learning	0.815818	1
BP_GO:0002143_tRNA_wobble_position_uridine_thiolation	0.815837	1
BP_GO:0047497_mitochondrion_transport_along_microtubule	0.815979	1
BP_GO:0034643_establishment_of_mitochondrion_localization,_microtubule-mediated	0.815979	1
CC_GO:1905103_integral_component_of_lysosomal_membrane	0.815995	1
BP_GO:0032373_positive_regulation_of_sterol_transport	0.8162	1
BP_GO:0032376_positive_regulation_of_cholesterol_transport	0.8162	1
BP_GO:0031649_heat_generation	0.816246	1
BP_GO:2000348_regulation_of_CD40_signaling_pathway	0.816329	1
MF_GO:0015923_mannosidase_activity	0.816399	1
BP_GO:0061099_negative_regulation_of_protein_tyrosine_kinase_activity	0.816421	1
BP_GO:0051389_inactivation_of_MAPKK_activity	0.816427	1
BP_GO:0001570_vasculogenesis	0.816468	1
BP_GO:0034101_erythrocyte_homeostasis	0.816496	1
BP_GO:0042713_sperm_ejaculation	0.816525	1
BP_GO:0050848_regulation_of_calcium-mediated_signaling	0.816618	1
BP_GO:0009211_pyrimidine_deoxyribonucleoside_triphosphate_metabolic_process	0.816644	1
CC_GO:0005851_eukaryotic_translation_initiation_factor_2B_complex	0.816732	1
MF_GO:0001018_mitochondrial_promoter_sequence-specific_DNA_binding	0.816796	1
BP_GO:0010899_regulation_of_phosphatidylcholine_catabolic_process	0.816796	1
BP_GO:0051492_regulation_of_stress_fiber_assembly	0.816867	1
BP_GO:0106027_neuron_projection_organization	0.816893	1
BP_GO:0019751_polyol_metabolic_process	0.816934	1
BP_GO:0006235_dTTP_biosynthetic_process	0.816955	1
BP_GO:0009212_pyrimidine_deoxyribonucleoside_triphosphate_biosynthetic_process	0.816955	1
BP_GO:0046075_dTTP_metabolic_process	0.816955	1
BP_GO:0000493_box_H/ACA_snoRNP_assembly	0.817065	1
MF_GO:0046920_alpha-(1->3)-fucosyltransferase_activity	0.81729	1
BP_GO:0061669_spontaneous_neurotransmitter_secretion	0.817501	1
BP_GO:0031629_synaptic_vesicle_fusion_to_presynaptic_active_zone_membrane	0.817514	1
BP_GO:0099500_vesicle_fusion_to_plasma_membrane	0.817514	1
MF_GO:0008410_CoA-transferase_activity	0.817596	1
BP_GO:0000028_ribosomal_small_subunit_assembly	0.817597	1
MF_GO:0017095_heparan_sulfate_6-O-sulfotransferase_activity	0.817737	1
BP_GO:0048146_positive_regulation_of_fibroblast_proliferation	0.817899	1
BP_GO:0036112_medium-chain_fatty-acyl-CoA_metabolic_process	0.81791	1
BP_GO:0001994_norepinephrine-epinephrine_vasoconstriction_involved_in_regulation_of_systemic_arterial_blood_pressure	0.817974	1
BP_GO:0061589_calcium_activated_phosphatidylserine_scrambling	0.817984	1
BP_GO:0097192_extrinsic_apoptotic_signaling_pathway_in_absence_of_ligand	0.818143	1
BP_GO:0038034_signal_transduction_in_absence_of_ligand	0.818143	1
BP_GO:0061355_Wnt_protein_secretion	0.818277	1
BP_GO:0030514_negative_regulation_of_BMP_signaling_pathway	0.818299	1
BP_GO:0007096_regulation_of_exit_from_mitosis	0.818348	1
BP_GO:0006835_dicarboxylic_acid_transport	0.818445	1
CC_GO:0043186_P_granule	0.818447	1
BP_GO:0061732_mitochondrial_acetyl-CoA_biosynthetic_process_from_pyruvate	0.818458	1
MF_GO:0004144_diacylglycerol_O-acyltransferase_activity	0.818549	1
MF_GO:0050252_retinol_O-fatty-acyltransferase_activity	0.818549	1
BP_GO:0033157_regulation_of_intracellular_protein_transport	0.818713	1
MF_GO:0052739_phosphatidylserine_1-acylhydrolase_activity	0.818842	1
BP_GO:0071322_cellular_response_to_carbohydrate_stimulus	0.818849	1
BP_GO:0046642_negative_regulation_of_alpha-beta_T_cell_proliferation	0.81902	1
BP_GO:0032026_response_to_magnesium_ion	0.819034	1
BP_GO:1902177_positive_regulation_of_oxidative_stress-induced_intrinsic_apoptotic_signaling_pathway	0.819126	1
BP_GO:1904636_response_to_ionomycin	0.819201	1
BP_GO:1904637_cellular_response_to_ionomycin	0.819201	1
BP_GO:0086046_membrane_depolarization_during_SA_node_cell_action_potential	0.819221	1
MF_GO:0004169_dolichyl-phosphate-mannose-protein_mannosyltransferase_activity	0.819231	1
BP_GO:0038018_Wnt_receptor_catabolic_process	0.819242	1
BP_GO:0001906_cell_killing	0.819249	1
BP_GO:1903984_positive_regulation_of_TRAIL-activated_apoptotic_signaling_pathway	0.819266	1
BP_GO:0010536_positive_regulation_of_activation_of_Janus_kinase_activity	0.819291	1
BP_GO:0006939_smooth_muscle_contraction	0.819294	1
BP_GO:0035331_negative_regulation_of_hippo_signaling	0.819316	1
BP_GO:0045762_positive_regulation_of_adenylate_cyclase_activity	0.819449	1
MF_GO:0019797_procollagen-proline_3-dioxygenase_activity	0.819463	1
MF_GO:0017154_semaphorin_receptor_activity	0.819489	1
BP_GO:0042255_ribosome_assembly	0.819505	1
BP_GO:0002363_alpha-beta_T_cell_lineage_commitment	0.819574	1
BP_GO:0032350_regulation_of_hormone_metabolic_process	0.819614	1
BP_GO:0032230_positive_regulation_of_synaptic_transmission,_GABAergic	0.819651	1
BP_GO:1902932_positive_regulation_of_alcohol_biosynthetic_process	0.819784	1
BP_GO:0098957_anterograde_axonal_transport_of_mitochondrion	0.819811	1
MF_GO:0048531_beta-1,3-galactosyltransferase_activity	0.819818	1
BP_GO:0150012_positive_regulation_of_neuron_projection_arborization	0.819983	1
BP_GO:0006869_lipid_transport	0.820303	1
BP_GO:0035726_common_myeloid_progenitor_cell_proliferation	0.820307	1
BP_GO:1901566_organonitrogen_compound_biosynthetic_process	0.820326	1
BP_GO:0019086_late_viral_transcription	0.820371	1
BP_GO:0090370_negative_regulation_of_cholesterol_efflux	0.820392	1
MF_GO:0051538_3_iron,_4_sulfur_cluster_binding	0.820395	1
BP_GO:1903527_positive_regulation_of_membrane_tubulation	0.820647	1
BP_GO:1901492_positive_regulation_of_lymphangiogenesis	0.820805	1
BP_GO:0019046_release_from_viral_latency	0.820812	1
BP_GO:0051960_regulation_of_nervous_system_development	0.820864	1
BP_GO:0048566_embryonic_digestive_tract_development	0.820876	1
BP_GO:0098883_synapse_pruning	0.820906	1
BP_GO:0044691_tooth_eruption	0.821086	1
MF_GO:0008476_protein-tyrosine_sulfotransferase_activity	0.821314	1
BP_GO:0006478_peptidyl-tyrosine_sulfation	0.821314	1
BP_GO:0055006_cardiac_cell_development	0.821354	1
CC_GO:0000235_astral_microtubule	0.821414	1
BP_GO:0010457_centriole-centriole_cohesion	0.821416	1
MF_GO:0071207_histone_pre-mRNA_stem-loop_binding	0.821433	1
BP_GO:0007189_adenylate_cyclase-activating_G_protein-coupled_receptor_signaling_pathway	0.821449	1
BP_GO:1990349_gap_junction-mediated_intercellular_transport	0.821553	1
BP_GO:0010890_positive_regulation_of_sequestering_of_triglyceride	0.82156	1
CC_GO:0060205_cytoplasmic_vesicle_lumen	0.821587	1
BP_GO:0035023_regulation_of_Rho_protein_signal_transduction	0.821748	1
MF_GO:0016846_carbon-sulfur_lyase_activity	0.821766	1
BP_GO:0051899_membrane_depolarization	0.822066	1
BP_GO:0010955_negative_regulation_of_protein_processing	0.822097	1
BP_GO:1903318_negative_regulation_of_protein_maturation	0.822097	1
BP_GO:0097338_response_to_clozapine	0.822251	1
BP_GO:0035581_sequestering_of_extracellular_ligand_from_receptor	0.822258	1
MF_GO:0005253_anion_channel_activity	0.822263	1
MF_GO:0005173_stem_cell_factor_receptor_binding	0.822274	1
BP_GO:0035282_segmentation	0.822302	1
BP_GO:0014042_positive_regulation_of_neuron_maturation	0.822386	1
CC_GO:0033017_sarcoplasmic_reticulum_membrane	0.822498	1
BP_GO:0001782_B_cell_homeostasis	0.822565	1
BP_GO:0052151_positive_regulation_by_symbiont_of_host_apoptotic_process	0.822597	1
BP_GO:0060139_positive_regulation_of_apoptotic_process_by_virus	0.822597	1
BP_GO:0052042_positive_regulation_by_symbiont_of_host_programmed_cell_death	0.822597	1
BP_GO:0034465_response_to_carbon_monoxide	0.822714	1
MF_GO:0015926_glucosidase_activity	0.82274	1
BP_GO:1904753_negative_regulation_of_vascular_associated_smooth_muscle_cell_migration	0.8228	1
BP_GO:1904447_folate_import_across_plasma_membrane	0.822822	1
BP_GO:1905684_regulation_of_plasma_membrane_repair	0.822932	1
BP_GO:0032368_regulation_of_lipid_transport	0.82301	1
BP_GO:0033555_multicellular_organismal_response_to_stress	0.82307	1
BP_GO:0050748_negative_regulation_of_lipoprotein_metabolic_process	0.823158	1
BP_GO:0140300_serine_import_into_mitochondrion	0.823223	1
BP_GO:0060447_bud_outgrowth_involved_in_lung_branching	0.823272	1
BP_GO:1903727_positive_regulation_of_phospholipid_metabolic_process	0.823335	1
BP_GO:0060125_negative_regulation_of_growth_hormone_secretion	0.823489	1
BP_GO:0045989_positive_regulation_of_striated_muscle_contraction	0.823525	1
MF_GO:0016971_flavin-linked_sulfhydryl_oxidase_activity	0.823539	1
BP_GO:0033327_Leydig_cell_differentiation	0.823551	1
BP_GO:1905007_positive_regulation_of_epithelial_to_mesenchymal_transition_involved_in_endocardial_cushion_formation	0.823571	1
MF_GO:0004937_alpha1-adrenergic_receptor_activity	0.823611	1
MF_GO:0003711_transcription_elongation_regulator_activity	0.823872	1
BP_GO:0061045_negative_regulation_of_wound_healing	0.823888	1
MF_GO:0008296_3'-5'-exodeoxyribonuclease_activity	0.824031	1
BP_GO:2001013_epithelial_cell_proliferation_involved_in_renal_tubule_morphogenesis	0.824123	1
BP_GO:2000736_regulation_of_stem_cell_differentiation	0.824191	1
BP_GO:0006050_mannosamine_metabolic_process	0.82426	1
BP_GO:0006051_N-acetylmannosamine_metabolic_process	0.82426	1
MF_GO:0015250_water_channel_activity	0.824412	1
CC_GO:0019774_proteasome_core_complex,_beta-subunit_complex	0.824428	1
BP_GO:0048284_organelle_fusion	0.824472	1
BP_GO:0006651_diacylglycerol_biosynthetic_process	0.824539	1
BP_GO:0009992_cellular_water_homeostasis	0.824605	1
BP_GO:0061036_positive_regulation_of_cartilage_development	0.824738	1
BP_GO:0045936_negative_regulation_of_phosphate_metabolic_process	0.824844	1
BP_GO:0098810_neurotransmitter_reuptake	0.824874	1
MF_GO:2001070_starch_binding	0.82494	1
BP_GO:1901080_regulation_of_relaxation_of_smooth_muscle	0.824969	1
BP_GO:0002726_positive_regulation_of_T_cell_cytokine_production	0.824975	1
BP_GO:0060231_mesenchymal_to_epithelial_transition	0.824977	1
MF_GO:0005160_transforming_growth_factor_beta_receptor_binding	0.825032	1
BP_GO:2001107_negative_regulation_of_Rho_guanyl-nucleotide_exchange_factor_activity	0.825205	1
MF_GO:0015018_galactosylgalactosylxylosylprotein_3-beta-glucuronosyltransferase_activity	0.82523	1
MF_GO:1990757_ubiquitin_ligase_activator_activity	0.825398	1
BP_GO:0098801_regulation_of_renal_system_process	0.825454	1
CC_GO:1902937_inward_rectifier_potassium_channel_complex	0.825567	1
BP_GO:0009221_pyrimidine_deoxyribonucleotide_biosynthetic_process	0.82568	1
BP_GO:0097498_endothelial_tube_lumen_extension	0.825706	1
BP_GO:0044854_plasma_membrane_raft_assembly	0.825731	1
CC_GO:0005761_mitochondrial_ribosome	0.82583	1
CC_GO:0000313_organellar_ribosome	0.82583	1
CC_GO:1990726_Lsm1-7-Pat1_complex	0.82587	1
BP_GO:0035722_interleukin-12-mediated_signaling_pathway	0.825905	1
CC_GO:0034774_secretory_granule_lumen	0.825965	1
BP_GO:0046621_negative_regulation_of_organ_growth	0.825966	1
BP_GO:0002244_hematopoietic_progenitor_cell_differentiation	0.826035	1
BP_GO:0032472_Golgi_calcium_ion_transport	0.826089	1
BP_GO:0032468_Golgi_calcium_ion_homeostasis	0.826089	1
BP_GO:0003431_growth_plate_cartilage_chondrocyte_development	0.826147	1
CC_GO:0022626_cytosolic_ribosome	0.826211	1
MF_GO:0051371_muscle_alpha-actinin_binding	0.82625	1
CC_GO:0015030_Cajal_body	0.826336	1
BP_GO:0042542_response_to_hydrogen_peroxide	0.826405	1
BP_GO:0036510_trimming_of_terminal_mannose_on_C_branch	0.826455	1
MF_GO:0046703_natural_killer_cell_lectin-like_receptor_binding	0.826478	1
BP_GO:0010985_negative_regulation_of_lipoprotein_particle_clearance	0.826642	1
CC_GO:0070765_gamma-secretase_complex	0.826736	1
MF_GO:0045569_TRAIL_binding	0.826832	1
CC_GO:0005610_laminin-5_complex	0.826911	1
BP_GO:0046503_glycerolipid_catabolic_process	0.826952	1
BP_GO:1905477_positive_regulation_of_protein_localization_to_membrane	0.826997	1
BP_GO:0002291_T_cell_activation_via_T_cell_receptor_contact_with_antigen_bound_to_MHC_molecule_on_antigen_presenting_cell	0.827164	1
MF_GO:0047780_citrate_dehydratase_activity	0.827174	1
BP_GO:0032417_positive_regulation_of_sodium:proton_antiporter_activity	0.827288	1
BP_GO:0014901_satellite_cell_activation_involved_in_skeletal_muscle_regeneration	0.827321	1
CC_GO:0042585_germinal_vesicle	0.827379	1
BP_GO:0034128_negative_regulation_of_MyD88-independent_toll-like_receptor_signaling_pathway	0.827409	1
BP_GO:1900017_positive_regulation_of_cytokine_production_involved_in_inflammatory_response	0.82744	1
MF_GO:0008097_5S_rRNA_binding	0.827496	1
BP_GO:0072378_blood_coagulation,_fibrin_clot_formation	0.827532	1
BP_GO:0070873_regulation_of_glycogen_metabolic_process	0.827592	1
BP_GO:0051797_regulation_of_hair_follicle_development	0.827745	1
CC_GO:0033106_cis-Golgi_network_membrane	0.827847	1
BP_GO:0007612_learning	0.827859	1
BP_GO:0009072_aromatic_amino_acid_family_metabolic_process	0.82795	1
MF_GO:0004198_calcium-dependent_cysteine-type_endopeptidase_activity	0.827985	1
MF_GO:0030247_polysaccharide_binding	0.828067	1
MF_GO:0008324_cation_transmembrane_transporter_activity	0.828134	1
BP_GO:1903428_positive_regulation_of_reactive_oxygen_species_biosynthetic_process	0.828236	1
CC_GO:0036186_early_phagosome_membrane	0.828256	1
BP_GO:0046137_negative_regulation_of_vitamin_metabolic_process	0.82828	1
CC_GO:0005785_signal_recognition_particle_receptor_complex	0.828301	1
BP_GO:0000154_rRNA_modification	0.828323	1
BP_GO:0018212_peptidyl-tyrosine_modification	0.828363	1
MF_GO:0030292_protein_tyrosine_kinase_inhibitor_activity	0.828426	1
BP_GO:0042440_pigment_metabolic_process	0.828481	1
BP_GO:0098958_retrograde_axonal_transport_of_mitochondrion	0.828509	1
CC_GO:0012505_endomembrane_system	0.828615	1
MF_GO:0005024_transforming_growth_factor_beta-activated_receptor_activity	0.828631	1
CC_GO:0016323_basolateral_plasma_membrane	0.828659	1
BP_GO:0060907_positive_regulation_of_macrophage_cytokine_production	0.828669	1
BP_GO:0043409_negative_regulation_of_MAPK_cascade	0.828691	1
MF_GO:0070774_phytoceramidase_activity	0.828751	1
BP_GO:0043647_inositol_phosphate_metabolic_process	0.828771	1
BP_GO:1902626_assembly_of_large_subunit_precursor_of_preribosome	0.828842	1
BP_GO:0015677_copper_ion_import	0.828942	1
BP_GO:0072183_negative_regulation_of_nephron_tubule_epithelial_cell_differentiation	0.829013	1
BP_GO:0009649_entrainment_of_circadian_clock	0.829013	1
BP_GO:0033605_positive_regulation_of_catecholamine_secretion	0.829197	1
BP_GO:0018158_protein_oxidation	0.829307	1
BP_GO:1902262_apoptotic_process_involved_in_blood_vessel_morphogenesis	0.829328	1
BP_GO:0002224_toll-like_receptor_signaling_pathway	0.829451	1
MF_GO:0097371_MDM2/MDM4_family_protein_binding	0.829585	1
BP_GO:0060996_dendritic_spine_development	0.829669	1
BP_GO:0034137_positive_regulation_of_toll-like_receptor_2_signaling_pathway	0.829699	1
BP_GO:0035337_fatty-acyl-CoA_metabolic_process	0.829726	1
MF_GO:0008237_metallopeptidase_activity	0.829743	1
CC_GO:0097651_phosphatidylinositol_3-kinase_complex,_class_I	0.829769	1
BP_GO:1903626_positive_regulation_of_DNA_catabolic_process	0.829769	1
BP_GO:1990683_DNA_double-strand_break_attachment_to_nuclear_envelope	0.829855	1
BP_GO:0061181_regulation_of_chondrocyte_development	0.829915	1
BP_GO:1901687_glutathione_derivative_biosynthetic_process	0.830023	1
BP_GO:1901685_glutathione_derivative_metabolic_process	0.830023	1
BP_GO:0060800_regulation_of_cell_differentiation_involved_in_embryonic_placenta_development	0.830075	1
BP_GO:0009449_gamma-aminobutyric_acid_biosynthetic_process	0.830146	1
BP_GO:0034759_regulation_of_iron_ion_transmembrane_transport	0.830171	1
MF_GO:0004614_phosphoglucomutase_activity	0.830193	1
BP_GO:1903551_regulation_of_extracellular_exosome_assembly	0.830233	1
BP_GO:0002906_negative_regulation_of_mature_B_cell_apoptotic_process	0.830264	1
BP_GO:0002905_regulation_of_mature_B_cell_apoptotic_process	0.830264	1
BP_GO:0010796_regulation_of_multivesicular_body_size	0.830335	1
MF_GO:0001883_purine_nucleoside_binding	0.830385	1
BP_GO:0032700_negative_regulation_of_interleukin-17_production	0.830445	1
BP_GO:0002861_regulation_of_inflammatory_response_to_antigenic_stimulus	0.830506	1
BP_GO:0065002_intracellular_protein_transmembrane_transport	0.830571	1
CC_GO:0045283_fumarate_reductase_complex	0.830575	1
CC_GO:0045281_succinate_dehydrogenase_complex	0.830575	1
MF_GO:0000104_succinate_dehydrogenase_activity	0.830575	1
CC_GO:0005749_mitochondrial_respiratory_chain_complex_II,_succinate_dehydrogenase_complex_(ubiquinone)	0.830575	1
CC_GO:0045257_succinate_dehydrogenase_complex_(ubiquinone)	0.830575	1
CC_GO:0099061_integral_component_of_postsynaptic_density_membrane	0.830602	1
MF_GO:0017050_D-erythro-sphingosine_kinase_activity	0.830619	1
BP_GO:0061209_cell_proliferation_involved_in_mesonephros_development	0.830666	1
BP_GO:0072138_mesenchymal_cell_proliferation_involved_in_ureteric_bud_development	0.830666	1
BP_GO:0035694_mitochondrial_protein_catabolic_process	0.830739	1
BP_GO:1900746_regulation_of_vascular_endothelial_growth_factor_signaling_pathway	0.830853	1
BP_GO:0016080_synaptic_vesicle_targeting	0.830887	1
BP_GO:1901725_regulation_of_histone_deacetylase_activity	0.830976	1
BP_GO:0001963_synaptic_transmission,_dopaminergic	0.831017	1
CC_GO:0060076_excitatory_synapse	0.831038	1
MF_GO:0004909_interleukin-1,_type_I,_activating_receptor_activity	0.831041	1
CC_GO:1990204_oxidoreductase_complex	0.831048	1
BP_GO:0030510_regulation_of_BMP_signaling_pathway	0.831054	1
BP_GO:2001199_negative_regulation_of_dendritic_cell_differentiation	0.831114	1
MF_GO:0090079_translation_regulator_activity,_nucleic_acid_binding	0.831257	1
BP_GO:0009048_dosage_compensation_by_inactivation_of_X_chromosome	0.831281	1
MF_GO:0005388_calcium_transmembrane_transporter_activity,_phosphorylative_mechanism	0.831289	1
BP_GO:0006144_purine_nucleobase_metabolic_process	0.831312	1
BP_GO:0035641_locomotory_exploration_behavior	0.831386	1
BP_GO:2000106_regulation_of_leukocyte_apoptotic_process	0.831499	1
BP_GO:0007565_female_pregnancy	0.831501	1
BP_GO:0046007_negative_regulation_of_activated_T_cell_proliferation	0.831558	1
MF_GO:0030291_protein_serine/threonine_kinase_inhibitor_activity	0.831572	1
BP_GO:0048861_leukemia_inhibitory_factor_signaling_pathway	0.831615	1
MF_GO:0005261_cation_channel_activity	0.831657	1
BP_GO:0070997_neuron_death	0.831663	1
BP_GO:0009896_positive_regulation_of_catabolic_process	0.831721	1
BP_GO:0048468_cell_development	0.831726	1
BP_GO:0060326_cell_chemotaxis	0.831726	1
BP_GO:0061031_endodermal_digestive_tract_morphogenesis	0.831733	1
BP_GO:1904289_regulation_of_mitotic_DNA_damage_checkpoint	0.831733	1
CC_GO:0001891_phagocytic_cup	0.831785	1
BP_GO:0048688_negative_regulation_of_sprouting_of_injured_axon	0.831906	1
BP_GO:0048692_negative_regulation_of_axon_extension_involved_in_regeneration	0.831906	1
BP_GO:0051346_negative_regulation_of_hydrolase_activity	0.831933	1
BP_GO:0003099_positive_regulation_of_the_force_of_heart_contraction_by_chemical_signal	0.831992	1
BP_GO:0001997_positive_regulation_of_the_force_of_heart_contraction_by_epinephrine-norepinephrine	0.831992	1
MF_GO:0008318_protein_prenyltransferase_activity	0.832077	1
CC_GO:0120114_Sm-like_protein_family_complex	0.832089	1
BP_GO:0006810_transport	0.832104	1
BP_GO:0002532_production_of_molecular_mediator_involved_in_inflammatory_response	0.832108	1
CC_GO:0000421_autophagosome_membrane	0.83213	1
CC_GO:0008275_gamma-tubulin_small_complex	0.83215	1
MF_GO:0071855_neuropeptide_receptor_binding	0.832201	1
BP_GO:0002027_regulation_of_heart_rate	0.832238	1
BP_GO:0035313_wound_healing,_spreading_of_epidermal_cells	0.832256	1
CC_GO:0016513_core-binding_factor_complex	0.832266	1
CC_GO:0031362_anchored_component_of_external_side_of_plasma_membrane	0.832343	1
BP_GO:1904262_negative_regulation_of_TORC1_signaling	0.83238	1
CC_GO:0032045_guanyl-nucleotide_exchange_factor_complex	0.832441	1
BP_GO:0033860_regulation_of_NAD(P)H_oxidase_activity	0.832568	1
BP_GO:0021773_striatal_medium_spiny_neuron_differentiation	0.832718	1
BP_GO:0006043_glucosamine_catabolic_process	0.832768	1
MF_GO:0004342_glucosamine-6-phosphate_deaminase_activity	0.832768	1
BP_GO:0070304_positive_regulation_of_stress-activated_protein_kinase_signaling_cascade	0.832787	1
MF_GO:0099511_voltage-gated_calcium_channel_activity_involved_in_regulation_of_cytosolic_calcium_levels	0.832795	1
MF_GO:0099626_voltage-gated_calcium_channel_activity_involved_in_regulation_of_presynaptic_cytosolic_calcium_levels	0.832795	1
BP_GO:0046426_negative_regulation_of_receptor_signaling_pathway_via_JAK-STAT	0.832816	1
BP_GO:0052150_modulation_by_symbiont_of_host_apoptotic_process	0.832833	1
MF_GO:0016417_S-acyltransferase_activity	0.832923	1
CC_GO:1990712_HFE-transferrin_receptor_complex	0.832998	1
BP_GO:2000516_positive_regulation_of_CD4-positive,_alpha-beta_T_cell_activation	0.833034	1
MF_GO:0016722_oxidoreductase_activity,_acting_on_metal_ions	0.833102	1
BP_GO:0021696_cerebellar_cortex_morphogenesis	0.833245	1
BP_GO:0031999_negative_regulation_of_fatty_acid_beta-oxidation	0.833423	1
CC_GO:0031901_early_endosome_membrane	0.83344	1
MF_GO:0015272_ATP-activated_inward_rectifier_potassium_channel_activity	0.833489	1
BP_GO:0009306_protein_secretion	0.833506	1
BP_GO:0035592_establishment_of_protein_localization_to_extracellular_region	0.833506	1
BP_GO:0071692_protein_localization_to_extracellular_region	0.833506	1
BP_GO:0032012_regulation_of_ARF_protein_signal_transduction	0.83378	1
BP_GO:2000546_positive_regulation_of_endothelial_cell_chemotaxis_to_fibroblast_growth_factor	0.83381	1
BP_GO:1904849_positive_regulation_of_cell_chemotaxis_to_fibroblast_growth_factor	0.83381	1
MF_GO:0015277_kainate_selective_glutamate_receptor_activity	0.833991	1
MF_GO:0005372_water_transmembrane_transporter_activity	0.834062	1
MF_GO:0030021_extracellular_matrix_structural_constituent_conferring_compression_resistance	0.834193	1
BP_GO:1901889_negative_regulation_of_cell_junction_assembly	0.834195	1
BP_GO:0002191_cap-dependent_translational_initiation	0.834197	1
BP_GO:1902229_regulation_of_intrinsic_apoptotic_signaling_pathway_in_response_to_DNA_damage	0.83434	1
CC_GO:1904115_axon_cytoplasm	0.83434	1
BP_GO:0048631_regulation_of_skeletal_muscle_tissue_growth	0.834494	1
BP_GO:0061356_regulation_of_Wnt_protein_secretion	0.834508	1
BP_GO:0019240_citrulline_biosynthetic_process	0.834532	1
MF_GO:0032028_myosin_head/neck_binding	0.834539	1
BP_GO:0016239_positive_regulation_of_macroautophagy	0.834625	1
BP_GO:0014062_regulation_of_serotonin_secretion	0.834646	1
MF_GO:0004407_histone_deacetylase_activity	0.834732	1
BP_GO:0071846_actin_filament_debranching	0.834739	1
BP_GO:1905671_regulation_of_lysosome_organization	0.834799	1
BP_GO:2001225_regulation_of_chloride_transport	0.8348	1
BP_GO:0002260_lymphocyte_homeostasis	0.834824	1
BP_GO:1902339_positive_regulation_of_apoptotic_process_involved_in_morphogenesis	0.834872	1
BP_GO:1904747_positive_regulation_of_apoptotic_process_involved_in_development	0.834872	1
BP_GO:0009149_pyrimidine_nucleoside_triphosphate_catabolic_process	0.83488	1
MF_GO:0140031_phosphorylation-dependent_protein_binding	0.834889	1
BP_GO:0034316_negative_regulation_of_Arp2/3_complex-mediated_actin_nucleation	0.835217	1
CC_GO:0033181_plasma_membrane_proton-transporting_V-type_ATPase_complex	0.835279	1
BP_GO:0090557_establishment_of_endothelial_intestinal_barrier	0.835314	1
BP_GO:0055001_muscle_cell_development	0.83536	1
BP_GO:0045940_positive_regulation_of_steroid_metabolic_process	0.83537	1
CC_GO:0098691_dopaminergic_synapse	0.835376	1
BP_GO:0032703_negative_regulation_of_interleukin-2_production	0.83538	1
BP_GO:0032609_interferon-gamma_production	0.835497	1
BP_GO:1904861_excitatory_synapse_assembly	0.835497	1
BP_GO:0003256_regulation_of_transcription_from_RNA_polymerase_II_promoter_involved_in_myocardial_precursor_cell_differentiation	0.835528	1
BP_GO:1903804_glycine_import_across_plasma_membrane	0.835563	1
MF_GO:0015375_glycine:sodium_symporter_activity	0.835563	1
BP_GO:0070668_positive_regulation_of_mast_cell_proliferation	0.835676	1
MF_GO:0008140_cAMP_response_element_binding_protein_binding	0.835818	1
BP_GO:0030263_apoptotic_chromosome_condensation	0.83583	1
BP_GO:0032958_inositol_phosphate_biosynthetic_process	0.83588	1
BP_GO:0010563_negative_regulation_of_phosphorus_metabolic_process	0.835923	1
CC_GO:0048476_Holliday_junction_resolvase_complex	0.835951	1
BP_GO:0099562_maintenance_of_postsynaptic_density_structure	0.836003	1
BP_GO:0050996_positive_regulation_of_lipid_catabolic_process	0.836031	1
MF_GO:0070915_lysophosphatidic_acid_receptor_activity	0.836076	1
CC_GO:0008282_inward_rectifying_potassium_channel	0.836103	1
BP_GO:2001311_lysobisphosphatidic_acid_metabolic_process	0.836214	1
BP_GO:0002003_angiotensin_maturation	0.83636	1
BP_GO:0002842_positive_regulation_of_T_cell_mediated_immune_response_to_tumor_cell	0.836363	1
BP_GO:2000117_negative_regulation_of_cysteine-type_endopeptidase_activity	0.836501	1
CC_GO:0097733_photoreceptor_cell_cilium	0.836503	1
BP_GO:0036475_neuron_death_in_response_to_oxidative_stress	0.836523	1
BP_GO:0035377_transepithelial_water_transport	0.836525	1
BP_GO:0006516_glycoprotein_catabolic_process	0.836569	1
BP_GO:0030913_paranodal_junction_assembly	0.836607	1
BP_GO:1903576_response_to_L-arginine	0.836616	1
BP_GO:0045659_negative_regulation_of_neutrophil_differentiation	0.836695	1
BP_GO:0045745_positive_regulation_of_G_protein-coupled_receptor_signaling_pathway	0.836748	1
BP_GO:0045602_negative_regulation_of_endothelial_cell_differentiation	0.836842	1
CC_GO:0043209_myelin_sheath	0.836864	1
BP_GO:0071265_L-methionine_biosynthetic_process	0.836874	1
BP_GO:0071267_L-methionine_salvage	0.836874	1
BP_GO:0043102_amino_acid_salvage	0.836874	1
MF_GO:0004197_cysteine-type_endopeptidase_activity	0.836937	1
CC_GO:0019814_immunoglobulin_complex	0.837118	1
CC_GO:0019815_B_cell_receptor_complex	0.837118	1
MF_GO:0032549_ribonucleoside_binding	0.837144	1
BP_GO:0043171_peptide_catabolic_process	0.837219	1
MF_GO:0061821_telomeric_D-loop_binding	0.837241	1
MF_GO:0001849_complement_component_C1q_complex_binding	0.837259	1
BP_GO:0070729_cyclic_nucleotide_transport	0.837343	1
BP_GO:0032651_regulation_of_interleukin-1_beta_production	0.837352	1
BP_GO:0048070_regulation_of_developmental_pigmentation	0.837364	1
BP_GO:0071635_negative_regulation_of_transforming_growth_factor_beta_production	0.837424	1
BP_GO:1903044_protein_localization_to_membrane_raft	0.837588	1
BP_GO:0099004_calmodulin_dependent_kinase_signaling_pathway	0.83762	1
BP_GO:0061087_positive_regulation_of_histone_H3-K27_methylation	0.837629	1
BP_GO:0007187_G_protein-coupled_receptor_signaling_pathway,_coupled_to_cyclic_nucleotide_second_messenger	0.837683	1
BP_GO:0007507_heart_development	0.837749	1
MF_GO:0031681_G-protein_beta-subunit_binding	0.837877	1
MF_GO:0042943_D-amino_acid_transmembrane_transporter_activity	0.837878	1
BP_GO:0061050_regulation_of_cell_growth_involved_in_cardiac_muscle_cell_development	0.837944	1
CC_GO:0055038_recycling_endosome_membrane	0.838055	1
BP_GO:1990962_xenobiotic_transport_across_blood-brain_barrier	0.838057	1
BP_GO:0072091_regulation_of_stem_cell_proliferation	0.838104	1
BP_GO:0015884_folic_acid_transport	0.838167	1
MF_GO:0061459_L-arginine_transmembrane_transporter_activity	0.838216	1
BP_GO:0010801_negative_regulation_of_peptidyl-threonine_phosphorylation	0.838224	1
MF_GO:0034713_type_I_transforming_growth_factor_beta_receptor_binding	0.838277	1
BP_GO:0106049_regulation_of_cellular_response_to_osmotic_stress	0.838349	1
MF_GO:0005545_1-phosphatidylinositol_binding	0.83847	1
BP_GO:0021782_glial_cell_development	0.838517	1
BP_GO:0009266_response_to_temperature_stimulus	0.838537	1
BP_GO:0045668_negative_regulation_of_osteoblast_differentiation	0.838573	1
BP_GO:0042989_sequestering_of_actin_monomers	0.838587	1
MF_GO:0008528_G_protein-coupled_peptide_receptor_activity	0.838643	1
BP_GO:0002756_MyD88-independent_toll-like_receptor_signaling_pathway	0.838682	1
BP_GO:0098739_import_across_plasma_membrane	0.838766	1
BP_GO:0032885_regulation_of_polysaccharide_biosynthetic_process	0.83883	1
MF_GO:0019841_retinol_binding	0.838838	1
BP_GO:0051894_positive_regulation_of_focal_adhesion_assembly	0.838976	1
BP_GO:0014722_regulation_of_skeletal_muscle_contraction_by_calcium_ion_signaling	0.839049	1
BP_GO:0046292_formaldehyde_metabolic_process	0.839049	1
MF_GO:0038085_vascular_endothelial_growth_factor_binding	0.839155	1
BP_GO:0033091_positive_regulation_of_immature_T_cell_proliferation	0.839167	1
CC_GO:0005958_DNA-dependent_protein_kinase-DNA_ligase_4_complex	0.839167	1
BP_GO:0032462_regulation_of_protein_homooligomerization	0.839167	1
CC_GO:0044316_cone_cell_pedicle	0.839419	1
BP_GO:0032501_multicellular_organismal_process	0.839451	1
BP_GO:0042113_B_cell_activation	0.839485	1
BP_GO:0007156_homophilic_cell_adhesion_via_plasma_membrane_adhesion_molecules	0.839487	1
BP_GO:0021527_spinal_cord_association_neuron_differentiation	0.839526	1
MF_GO:1990259_histone-glutamine_methyltransferase_activity	0.839586	1
BP_GO:0030203_glycosaminoglycan_metabolic_process	0.83959	1
BP_GO:0019835_cytolysis	0.839657	1
BP_GO:0002699_positive_regulation_of_immune_effector_process	0.839728	1
BP_GO:0099642_retrograde_axonal_protein_transport	0.839754	1
MF_GO:0031406_carboxylic_acid_binding	0.839763	1
BP_GO:0030879_mammary_gland_development	0.839838	1
CC_GO:0030027_lamellipodium	0.839972	1
BP_GO:0010454_negative_regulation_of_cell_fate_commitment	0.840135	1
BP_GO:0060047_heart_contraction	0.84017	1
BP_GO:0010986_positive_regulation_of_lipoprotein_particle_clearance	0.840196	1
BP_GO:0021510_spinal_cord_development	0.840264	1
CC_GO:0030914_STAGA_complex	0.840341	1
CC_GO:0032797_SMN_complex	0.840396	1
BP_GO:0042276_error-prone_translesion_synthesis	0.840414	1
CC_GO:0060201_clathrin-sculpted_acetylcholine_transport_vesicle_membrane	0.840506	1
MF_GO:0008227_G_protein-coupled_amine_receptor_activity	0.840741	1
BP_GO:0009099_valine_biosynthetic_process	0.84096	1
BP_GO:0030855_epithelial_cell_differentiation	0.840995	1
MF_GO:0050750_low-density_lipoprotein_particle_receptor_binding	0.841323	1
MF_GO:0004523_RNA-DNA_hybrid_ribonuclease_activity	0.841389	1
BP_GO:0071706_tumor_necrosis_factor_superfamily_cytokine_production	0.841526	1
BP_GO:0032640_tumor_necrosis_factor_production	0.841526	1
BP_GO:0043589_skin_morphogenesis	0.841628	1
BP_GO:2000378_negative_regulation_of_reactive_oxygen_species_metabolic_process	0.841671	1
BP_GO:0048041_focal_adhesion_assembly	0.84178	1
BP_GO:0046598_positive_regulation_of_viral_entry_into_host_cell	0.8418	1
BP_GO:0075294_positive_regulation_by_symbiont_of_entry_into_host	0.8418	1
BP_GO:0006477_protein_sulfation	0.841817	1
BP_GO:0098930_axonal_transport	0.841881	1
MF_GO:0031005_filamin_binding	0.841967	1
BP_GO:2001270_regulation_of_cysteine-type_endopeptidase_activity_involved_in_execution_phase_of_apoptosis	0.841978	1
CC_GO:0005883_neurofilament	0.842011	1
BP_GO:1903131_mononuclear_cell_differentiation	0.842078	1
BP_GO:0016098_monoterpenoid_metabolic_process	0.842225	1
BP_GO:0031115_negative_regulation_of_microtubule_polymerization	0.842249	1
BP_GO:0030810_positive_regulation_of_nucleotide_biosynthetic_process	0.842273	1
BP_GO:1900373_positive_regulation_of_purine_nucleotide_biosynthetic_process	0.842273	1
BP_GO:0031642_negative_regulation_of_myelination	0.842368	1
CC_GO:0000323_lytic_vacuole	0.842422	1
CC_GO:0005764_lysosome	0.842422	1
BP_GO:0036119_response_to_platelet-derived_growth_factor	0.842544	1
MF_GO:0061891_calcium_ion_sensor_activity	0.842563	1
BP_GO:1905595_regulation_of_low-density_lipoprotein_particle_receptor_binding	0.842803	1
CC_GO:1990667_PCSK9-AnxA2_complex	0.842803	1
BP_GO:0032652_regulation_of_interleukin-1_production	0.842906	1
BP_GO:2000120_positive_regulation_of_sodium-dependent_phosphate_transport	0.84294	1
MF_GO:0004861_cyclin-dependent_protein_serine/threonine_kinase_inhibitor_activity	0.843087	1
BP_GO:0006639_acylglycerol_metabolic_process	0.843109	1
BP_GO:0045620_negative_regulation_of_lymphocyte_differentiation	0.843178	1
BP_GO:0042436_indole-containing_compound_catabolic_process	0.843181	1
BP_GO:0046218_indolalkylamine_catabolic_process	0.843181	1
BP_GO:0006569_tryptophan_catabolic_process	0.843181	1
CC_GO:0043196_varicosity	0.843181	1
BP_GO:1904415_regulation_of_xenophagy	0.843335	1
BP_GO:1904417_positive_regulation_of_xenophagy	0.843335	1
BP_GO:1904672_regulation_of_somatic_stem_cell_population_maintenance	0.843444	1
CC_GO:0031983_vesicle_lumen	0.843536	1
BP_GO:0033591_response_to_L-ascorbic_acid	0.843623	1
CC_GO:0031004_potassium_ion-transporting_ATPase_complex	0.843709	1
BP_GO:0071495_cellular_response_to_endogenous_stimulus	0.843844	1
BP_GO:0008207_C21-steroid_hormone_metabolic_process	0.843847	1
CC_GO:0030140_trans-Golgi_network_transport_vesicle	0.843856	1
BP_GO:0045655_regulation_of_monocyte_differentiation	0.844111	1
MF_GO:0005017_platelet-derived_growth_factor-activated_receptor_activity	0.844179	1
BP_GO:0007517_muscle_organ_development	0.84436	1
MF_GO:0051880_G-quadruplex_DNA_binding	0.84436	1
BP_GO:1903054_negative_regulation_of_extracellular_matrix_organization	0.844458	1
MF_GO:0033906_hyaluronoglucuronidase_activity	0.844586	1
BP_GO:0008652_cellular_amino_acid_biosynthetic_process	0.844693	1
BP_GO:0009074_aromatic_amino_acid_family_catabolic_process	0.844727	1
BP_GO:0010757_negative_regulation_of_plasminogen_activation	0.844819	1
BP_GO:0051125_regulation_of_actin_nucleation	0.844882	1
BP_GO:0034757_negative_regulation_of_iron_ion_transport	0.844893	1
BP_GO:0034760_negative_regulation_of_iron_ion_transmembrane_transport	0.844893	1
BP_GO:0043383_negative_T_cell_selection	0.844894	1
BP_GO:0043331_response_to_dsRNA	0.844944	1
BP_GO:0048550_negative_regulation_of_pinocytosis	0.845025	1
MF_GO:0004482_mRNA_(guanine-N7-)-methyltransferase_activity	0.845049	1
BP_GO:0106005_RNA_5'-cap_(guanine-N7)-methylation	0.845049	1
CC_GO:0031533_mRNA_cap_methyltransferase_complex	0.845049	1
BP_GO:0010575_positive_regulation_of_vascular_endothelial_growth_factor_production	0.845168	1
BP_GO:0022600_digestive_system_process	0.845238	1
CC_GO:0099146_intrinsic_component_of_postsynaptic_density_membrane	0.845238	1
BP_GO:0046685_response_to_arsenic-containing_substance	0.84526	1
BP_GO:0072738_cellular_response_to_diamide	0.845378	1
BP_GO:0072737_response_to_diamide	0.845378	1
CC_GO:0045239_tricarboxylic_acid_cycle_enzyme_complex	0.845388	1
BP_GO:0039506_modulation_by_virus_of_host_molecular_function	0.845432	1
BP_GO:0052056_negative_regulation_by_symbiont_of_host_molecular_function	0.845432	1
BP_GO:0052055_modulation_by_symbiont_of_host_molecular_function	0.845432	1
BP_GO:0039507_suppression_by_virus_of_host_molecular_function	0.845432	1
CC_GO:0031166_integral_component_of_vacuolar_membrane	0.845447	1
CC_GO:0031310_intrinsic_component_of_vacuolar_membrane	0.845447	1
MF_GO:0004936_alpha-adrenergic_receptor_activity	0.845449	1
BP_GO:0048254_snoRNA_localization	0.845491	1
BP_GO:0044092_negative_regulation_of_molecular_function	0.845539	1
BP_GO:1905725_protein_localization_to_microtubule_end	0.845559	1
BP_GO:1904825_protein_localization_to_microtubule_plus-end	0.845559	1
BP_GO:0044342_type_B_pancreatic_cell_proliferation	0.845561	1
MF_GO:0015078_proton_transmembrane_transporter_activity	0.845641	1
BP_GO:0071243_cellular_response_to_arsenic-containing_substance	0.845659	1
BP_GO:0006714_sesquiterpenoid_metabolic_process	0.845759	1
MF_GO:0003756_protein_disulfide_isomerase_activity	0.845761	1
MF_GO:0016864_intramolecular_oxidoreductase_activity,_transposing_S-S_bonds	0.845761	1
BP_GO:0071331_cellular_response_to_hexose_stimulus	0.845779	1
BP_GO:0071326_cellular_response_to_monosaccharide_stimulus	0.845779	1
MF_GO:0008515_sucrose_transmembrane_transporter_activity	0.84597	1
MF_GO:0009669_sucrose:cation_symporter_activity	0.84597	1
MF_GO:0008506_sucrose:proton_symporter_activity	0.84597	1
BP_GO:0015766_disaccharide_transport	0.84597	1
BP_GO:0015772_oligosaccharide_transport	0.84597	1
MF_GO:0015154_disaccharide_transmembrane_transporter_activity	0.84597	1
BP_GO:0015770_sucrose_transport	0.84597	1
MF_GO:0015157_oligosaccharide_transmembrane_transporter_activity	0.84597	1
MF_GO:0001653_peptide_receptor_activity	0.846058	1
BP_GO:0015913_short-chain_fatty_acid_import	0.846139	1
BP_GO:1905380_regulation_of_snRNA_transcription_by_RNA_polymerase_II	0.846143	1
BP_GO:0060556_regulation_of_vitamin_D_biosynthetic_process	0.846227	1
BP_GO:0010957_negative_regulation_of_vitamin_D_biosynthetic_process	0.846227	1
BP_GO:0035494_SNARE_complex_disassembly	0.846293	1
MF_GO:0003943_N-acetylgalactosamine-4-sulfatase_activity	0.846356	1
BP_GO:0000117_regulation_of_transcription_involved_in_G2/M_transition_of_mitotic_cell_cycle	0.846383	1
BP_GO:0035561_regulation_of_chromatin_binding	0.846423	1
BP_GO:0051591_response_to_cAMP	0.846449	1
BP_GO:0031086_nuclear-transcribed_mRNA_catabolic_process,_deadenylation-independent_decay	0.846492	1
BP_GO:0034756_regulation_of_iron_ion_transport	0.846617	1
BP_GO:0050925_negative_regulation_of_negative_chemotaxis	0.846817	1
CC_GO:0031234_extrinsic_component_of_cytoplasmic_side_of_plasma_membrane	0.846871	1
BP_GO:1903432_regulation_of_TORC1_signaling	0.846874	1
BP_GO:0032957_inositol_trisphosphate_metabolic_process	0.846892	1
BP_GO:0002066_columnar/cuboidal_epithelial_cell_development	0.846894	1
BP_GO:0050732_negative_regulation_of_peptidyl-tyrosine_phosphorylation	0.84708	1
BP_GO:0051709_regulation_of_killing_of_cells_of_other_organism	0.847129	1
CC_GO:0101003_ficolin-1-rich_granule_membrane	0.847229	1
BP_GO:0099560_synaptic_membrane_adhesion	0.847252	1
BP_GO:0061572_actin_filament_bundle_organization	0.847264	1
BP_GO:1905232_cellular_response_to_L-glutamate	0.847292	1
BP_GO:0019375_galactolipid_biosynthetic_process	0.847438	1
BP_GO:0006682_galactosylceramide_biosynthetic_process	0.847438	1
BP_GO:0033029_regulation_of_neutrophil_apoptotic_process	0.847446	1
MF_GO:0003746_translation_elongation_factor_activity	0.847468	1
BP_GO:0030311_poly-N-acetyllactosamine_biosynthetic_process	0.847496	1
MF_GO:0086080_protein_binding_involved_in_heterotypic_cell-cell_adhesion	0.847871	1
MF_GO:0038062_protein_tyrosine_kinase_collagen_receptor_activity	0.848037	1
CC_GO:0099073_mitochondrion-derived_vesicle	0.848213	1
BP_GO:0045913_positive_regulation_of_carbohydrate_metabolic_process	0.848259	1
BP_GO:0097428_protein_maturation_by_iron-sulfur_cluster_transfer	0.848305	1
MF_GO:0004706_JUN_kinase_kinase_kinase_activity	0.848309	1
MF_GO:0004558_alpha-1,4-glucosidase_activity	0.848322	1
BP_GO:0010963_regulation_of_L-arginine_import	0.848382	1
BP_GO:0032412_regulation_of_ion_transmembrane_transporter_activity	0.84843	1
BP_GO:0045746_negative_regulation_of_Notch_signaling_pathway	0.848499	1
MF_GO:0043178_alcohol_binding	0.848531	1
CC_GO:0030687_preribosome,_large_subunit_precursor	0.848613	1
BP_GO:0090179_planar_cell_polarity_pathway_involved_in_neural_tube_closure	0.848762	1
BP_GO:0016226_iron-sulfur_cluster_assembly	0.848786	1
BP_GO:0031163_metallo-sulfur_cluster_assembly	0.848786	1
BP_GO:0002021_response_to_dietary_excess	0.848846	1
BP_GO:0002281_macrophage_activation_involved_in_immune_response	0.848863	1
MF_GO:0062105_RNA_2'-O-methyltransferase_activity	0.848884	1
BP_GO:1901660_calcium_ion_export	0.848888	1
BP_GO:0031668_cellular_response_to_extracellular_stimulus	0.84894	1
BP_GO:0033119_negative_regulation_of_RNA_splicing	0.849033	1
BP_GO:1902744_negative_regulation_of_lamellipodium_organization	0.849119	1
BP_GO:0007442_hindgut_morphogenesis	0.849252	1
BP_GO:0002840_regulation_of_T_cell_mediated_immune_response_to_tumor_cell	0.849286	1
BP_GO:0071709_membrane_assembly	0.849302	1
BP_GO:0098700_neurotransmitter_loading_into_synaptic_vesicle	0.849384	1
BP_GO:0071364_cellular_response_to_epidermal_growth_factor_stimulus	0.849386	1
BP_GO:0033015_tetrapyrrole_catabolic_process	0.849479	1
BP_GO:0042167_heme_catabolic_process	0.849479	1
BP_GO:0046149_pigment_catabolic_process	0.849479	1
BP_GO:0006787_porphyrin-containing_compound_catabolic_process	0.849479	1
BP_GO:1905912_regulation_of_calcium_ion_export_across_plasma_membrane	0.849482	1
MF_GO:0038100_nodal_binding	0.849509	1
BP_GO:0009698_phenylpropanoid_metabolic_process	0.849574	1
BP_GO:0009804_coumarin_metabolic_process	0.849574	1
BP_GO:0006705_mineralocorticoid_biosynthetic_process	0.849669	1
BP_GO:0008212_mineralocorticoid_metabolic_process	0.849669	1
MF_GO:0015020_glucuronosyltransferase_activity	0.849679	1
BP_GO:0051897_positive_regulation_of_protein_kinase_B_signaling	0.849692	1
BP_GO:0097646_calcitonin_family_receptor_signaling_pathway	0.84974	1
MF_GO:0019904_protein_domain_specific_binding	0.849801	1
BP_GO:0150062_complement-mediated_synapse_pruning	0.849876	1
BP_GO:2000705_regulation_of_dense_core_granule_biogenesis	0.849942	1
BP_GO:0098917_retrograde_trans-synaptic_signaling	0.849997	1
BP_GO:0150118_negative_regulation_of_cell-substrate_junction_organization	0.850267	1
BP_GO:0051895_negative_regulation_of_focal_adhesion_assembly	0.850267	1
BP_GO:0051917_regulation_of_fibrinolysis	0.850313	1
BP_GO:0016240_autophagosome_membrane_docking	0.850442	1
BP_GO:1901841_regulation_of_high_voltage-gated_calcium_channel_activity	0.850444	1
CC_GO:0008250_oligosaccharyltransferase_complex	0.850614	1
MF_GO:0015485_cholesterol_binding	0.850617	1
CC_GO:0005736_RNA_polymerase_I_complex	0.850632	1
MF_GO:0008449_N-acetylglucosamine-6-sulfatase_activity	0.850649	1
BP_GO:2000468_regulation_of_peroxidase_activity	0.85079	1
BP_GO:2000470_positive_regulation_of_peroxidase_activity	0.85079	1
BP_GO:0089718_amino_acid_import_across_plasma_membrane	0.850806	1
BP_GO:0031591_wybutosine_biosynthetic_process	0.850875	1
BP_GO:0031590_wybutosine_metabolic_process	0.850875	1
BP_GO:0051769_regulation_of_nitric-oxide_synthase_biosynthetic_process	0.850892	1
BP_GO:0150099_neuron-glial_cell_signaling	0.850904	1
MF_GO:0005230_extracellular_ligand-gated_ion_channel_activity	0.851005	1
BP_GO:0050954_sensory_perception_of_mechanical_stimulus	0.851061	1
BP_GO:0010889_regulation_of_sequestering_of_triglyceride	0.851244	1
BP_GO:0030217_T_cell_differentiation	0.851272	1
BP_GO:2000777_positive_regulation_of_proteasomal_ubiquitin-dependent_protein_catabolic_process_involved_in_cellular_response_to_hypoxia	0.851348	1
BP_GO:0030154_cell_differentiation	0.85139	1
BP_GO:0035556_intracellular_signal_transduction	0.851518	1
BP_GO:2000307_regulation_of_tumor_necrosis_factor_(ligand)_superfamily_member_11_production	0.851825	1
MF_GO:0030020_extracellular_matrix_structural_constituent_conferring_tensile_strength	0.85196	1
MF_GO:0052740_1-acyl-2-lysophosphatidylserine_acylhydrolase_activity	0.852166	1
MF_GO:0000009_alpha-1,6-mannosyltransferase_activity	0.852169	1
CC_GO:0070761_pre-snoRNP_complex	0.852184	1
BP_GO:1903564_regulation_of_protein_localization_to_cilium	0.852229	1
BP_GO:0051793_medium-chain_fatty_acid_catabolic_process	0.852245	1
BP_GO:0002687_positive_regulation_of_leukocyte_migration	0.852262	1
BP_GO:0008219_cell_death	0.852354	1
BP_GO:0009447_putrescine_catabolic_process	0.852433	1
MF_GO:0034988_Fc-gamma_receptor_I_complex_binding	0.852539	1
BP_GO:1903242_regulation_of_cardiac_muscle_hypertrophy_in_response_to_stress	0.852612	1
BP_GO:0010612_regulation_of_cardiac_muscle_adaptation	0.852612	1
CC_GO:0098563_intrinsic_component_of_synaptic_vesicle_membrane	0.852767	1
MF_GO:0004817_cysteine-tRNA_ligase_activity	0.852829	1
BP_GO:0006423_cysteinyl-tRNA_aminoacylation	0.852829	1
BP_GO:0001560_regulation_of_cell_growth_by_extracellular_stimulus	0.85291	1
BP_GO:0006568_tryptophan_metabolic_process	0.852913	1
BP_GO:0003332_negative_regulation_of_extracellular_matrix_constituent_secretion	0.853102	1
BP_GO:0031646_positive_regulation_of_nervous_system_process	0.853223	1
BP_GO:0038001_paracrine_signaling	0.853379	1
BP_GO:0071313_cellular_response_to_caffeine	0.85342	1
MF_GO:0019966_interleukin-1_binding	0.853495	1
BP_GO:0039526_modulation_by_virus_of_host_apoptotic_process	0.853586	1
CC_GO:0030658_transport_vesicle_membrane	0.853599	1
BP_GO:0007597_blood_coagulation,_intrinsic_pathway	0.853781	1
BP_GO:0098885_modification_of_postsynaptic_actin_cytoskeleton	0.853846	1
MF_GO:0005119_smoothened_binding	0.853855	1
BP_GO:0070666_regulation_of_mast_cell_proliferation	0.854005	1
BP_GO:0006627_protein_processing_involved_in_protein_targeting_to_mitochondrion	0.85411	1
MF_GO:0001846_opsonin_binding	0.854156	1
BP_GO:0085020_protein_K6-linked_ubiquitination	0.854238	1
MF_GO:0004771_sterol_esterase_activity	0.854243	1
BP_GO:0014013_regulation_of_gliogenesis	0.854413	1
BP_GO:0034508_centromere_complex_assembly	0.854582	1
BP_GO:0006367_transcription_initiation_from_RNA_polymerase_II_promoter	0.854718	1
BP_GO:0002939_tRNA_N1-guanine_methylation	0.85485	1
BP_GO:0061101_neuroendocrine_cell_differentiation	0.854921	1
BP_GO:0046015_regulation_of_transcription_by_glucose	0.855085	1
MF_GO:0004806_triglyceride_lipase_activity	0.855088	1
BP_GO:0033059_cellular_pigmentation	0.855159	1
BP_GO:0051503_adenine_nucleotide_transport	0.855302	1
BP_GO:0009822_alkaloid_catabolic_process	0.855413	1
BP_GO:0042472_inner_ear_morphogenesis	0.855486	1
BP_GO:0098900_regulation_of_action_potential	0.855486	1
BP_GO:0098887_neurotransmitter_receptor_transport,_endosome_to_postsynaptic_membrane	0.855548	1
BP_GO:1902110_positive_regulation_of_mitochondrial_membrane_permeability_involved_in_apoptotic_process	0.85559	1
BP_GO:0015844_monoamine_transport	0.855618	1
BP_GO:0036388_pre-replicative_complex_assembly	0.855744	1
BP_GO:1902299_pre-replicative_complex_assembly_involved_in_cell_cycle_DNA_replication	0.855744	1
BP_GO:0006267_pre-replicative_complex_assembly_involved_in_nuclear_cell_cycle_DNA_replication	0.855744	1
CC_GO:0032585_multivesicular_body_membrane	0.855751	1
BP_GO:0031666_positive_regulation_of_lipopolysaccharide-mediated_signaling_pathway	0.855835	1
BP_GO:0048103_somatic_stem_cell_division	0.855843	1
BP_GO:0006493_protein_O-linked_glycosylation	0.855925	1
CC_GO:0140268_endoplasmic_reticulum-plasma_membrane_contact_site	0.855934	1
CC_GO:0071818_BAT3_complex	0.855966	1
CC_GO:0045334_clathrin-coated_endocytic_vesicle	0.856002	1
BP_GO:0048280_vesicle_fusion_with_Golgi_apparatus	0.85603	1
BP_GO:0032201_telomere_maintenance_via_semi-conservative_replication	0.856043	1
BP_GO:0062033_positive_regulation_of_mitotic_sister_chromatid_segregation	0.856157	1
MF_GO:0051400_BH_domain_binding	0.856189	1
BP_GO:1905166_negative_regulation_of_lysosomal_protein_catabolic_process	0.856199	1
BP_GO:1904351_negative_regulation_of_protein_catabolic_process_in_the_vacuole	0.856199	1
BP_GO:0045616_regulation_of_keratinocyte_differentiation	0.856265	1
BP_GO:1900451_positive_regulation_of_glutamate_receptor_signaling_pathway	0.856281	1
BP_GO:0060562_epithelial_tube_morphogenesis	0.85633	1
BP_GO:0051716_cellular_response_to_stimulus	0.856475	1
BP_GO:0009629_response_to_gravity	0.856481	1
BP_GO:0045720_negative_regulation_of_integrin_biosynthetic_process	0.856541	1
BP_GO:0010628_positive_regulation_of_gene_expression	0.856602	1
BP_GO:0048793_pronephros_development	0.856622	1
MF_GO:0004566_beta-glucuronidase_activity	0.856792	1
BP_GO:0008016_regulation_of_heart_contraction	0.85682	1
BP_GO:1904979_negative_regulation_of_endosome_organization	0.856826	1
BP_GO:1905366_negative_regulation_of_intralumenal_vesicle_formation	0.856826	1
BP_GO:1905365_regulation_of_intralumenal_vesicle_formation	0.856826	1
BP_GO:0009106_lipoate_metabolic_process	0.856903	1
BP_GO:1900424_regulation_of_defense_response_to_bacterium	0.856906	1
BP_GO:0010035_response_to_inorganic_substance	0.856956	1
BP_GO:1903238_positive_regulation_of_leukocyte_tethering_or_rolling	0.856992	1
BP_GO:0071864_positive_regulation_of_cell_proliferation_in_bone_marrow	0.857024	1
BP_GO:0071863_regulation_of_cell_proliferation_in_bone_marrow	0.857024	1
BP_GO:0033628_regulation_of_cell_adhesion_mediated_by_integrin	0.857126	1
BP_GO:1904778_positive_regulation_of_protein_localization_to_cell_cortex	0.857215	1
BP_GO:0032225_regulation_of_synaptic_transmission,_dopaminergic	0.857325	1
BP_GO:0090313_regulation_of_protein_targeting_to_membrane	0.857444	1
BP_GO:0050774_negative_regulation_of_dendrite_morphogenesis	0.857474	1
BP_GO:0055057_neuroblast_division	0.85752	1
BP_GO:0035335_peptidyl-tyrosine_dephosphorylation	0.857578	1
MF_GO:0005228_intracellular_sodium_activated_potassium_channel_activity	0.857601	1
BP_GO:0042743_hydrogen_peroxide_metabolic_process	0.857611	1
CC_GO:0001518_voltage-gated_sodium_channel_complex	0.857616	1
MF_GO:0016404_15-hydroxyprostaglandin_dehydrogenase_(NAD+)_activity	0.857807	1
MF_GO:0005452_inorganic_anion_exchanger_activity	0.858006	1
BP_GO:0046826_negative_regulation_of_protein_export_from_nucleus	0.858094	1
MF_GO:0005113_patched_binding	0.858198	1
BP_GO:0001822_kidney_development	0.858263	1
BP_GO:0043583_ear_development	0.8583	1
BP_GO:0051918_negative_regulation_of_fibrinolysis	0.858301	1
MF_GO:0000182_rDNA_binding	0.858302	1
MF_GO:0061663_NEDD8_ligase_activity	0.858497	1
BP_GO:2000427_positive_regulation_of_apoptotic_cell_clearance	0.858522	1
BP_GO:0002040_sprouting_angiogenesis	0.858604	1
BP_GO:0016081_synaptic_vesicle_docking	0.858619	1
BP_GO:0006924_activation-induced_cell_death_of_T_cells	0.858767	1
BP_GO:0060712_spongiotrophoblast_layer_development	0.858805	1
BP_GO:0098967_exocytic_insertion_of_neurotransmitter_receptor_to_postsynaptic_membrane	0.858816	1
BP_GO:2000466_negative_regulation_of_glycogen_(starch)_synthase_activity	0.858915	1
CC_GO:0071007_U2-type_catalytic_step_2_spliceosome	0.858949	1
BP_GO:2000725_regulation_of_cardiac_muscle_cell_differentiation	0.858957	1
BP_GO:0070861_regulation_of_protein_exit_from_endoplasmic_reticulum	0.858963	1
BP_GO:2000810_regulation_of_bicellular_tight_junction_assembly	0.859054	1
BP_GO:1990048_anterograde_neuronal_dense_core_vesicle_transport	0.859091	1
MF_GO:0050200_plasmalogen_synthase_activity	0.859193	1
MF_GO:0047159_1-alkenylglycerophosphocholine_O-acyltransferase_activity	0.859193	1
MF_GO:0016755_transferase_activity,_transferring_amino-acyl_groups	0.859209	1
MF_GO:0044390_ubiquitin-like_protein_conjugating_enzyme_binding	0.859218	1
BP_GO:0035336_long-chain_fatty-acyl-CoA_metabolic_process	0.859402	1
MF_GO:0005179_hormone_activity	0.859452	1
CC_GO:0098554_cytoplasmic_side_of_endoplasmic_reticulum_membrane	0.859495	1
BP_GO:0055072_iron_ion_homeostasis	0.859562	1
BP_GO:0045992_negative_regulation_of_embryonic_development	0.859679	1
BP_GO:0060426_lung_vasculature_development	0.859832	1
BP_GO:0032959_inositol_trisphosphate_biosynthetic_process	0.859855	1
BP_GO:0051354_negative_regulation_of_oxidoreductase_activity	0.859938	1
BP_GO:0045060_negative_thymic_T_cell_selection	0.859993	1
BP_GO:0045859_regulation_of_protein_kinase_activity	0.859993	1
MF_GO:0019958_C-X-C_chemokine_binding	0.860021	1
BP_GO:1904528_positive_regulation_of_microtubule_binding	0.860119	1
BP_GO:0010607_negative_regulation_of_cytoplasmic_mRNA_processing_body_assembly	0.860138	1
BP_GO:0060603_mammary_gland_duct_morphogenesis	0.860222	1
BP_GO:0032103_positive_regulation_of_response_to_external_stimulus	0.860322	1
BP_GO:0007588_excretion	0.860374	1
BP_GO:0050433_regulation_of_catecholamine_secretion	0.860381	1
CC_GO:0098966_perisynaptic_extracellular_matrix	0.860405	1
BP_GO:0002934_desmosome_organization	0.860465	1
BP_GO:0048633_positive_regulation_of_skeletal_muscle_tissue_growth	0.860479	1
MF_GO:0052658_inositol-1,4,5-trisphosphate_5-phosphatase_activity	0.860584	1
BP_GO:1901166_neural_crest_cell_migration_involved_in_autonomic_nervous_system_development	0.860704	1
BP_GO:0007168_receptor_guanylyl_cyclase_signaling_pathway	0.860706	1
BP_GO:0051890_regulation_of_cardioblast_differentiation	0.860707	1
MF_GO:0051787_misfolded_protein_binding	0.86075	1
BP_GO:0016114_terpenoid_biosynthetic_process	0.860753	1
MF_GO:0048018_receptor_ligand_activity	0.860765	1
BP_GO:0090066_regulation_of_anatomical_structure_size	0.860786	1
CC_GO:0098978_glutamatergic_synapse	0.860794	1
BP_GO:0036466_synaptic_vesicle_recycling_via_endosome	0.86085	1
BP_GO:0010259_multicellular_organism_aging	0.860851	1
MF_GO:0046922_peptide-O-fucosyltransferase_activity	0.860901	1
MF_GO:0097003_adipokinetic_hormone_receptor_activity	0.860977	1
MF_GO:0015187_glycine_transmembrane_transporter_activity	0.861086	1
BP_GO:0070293_renal_absorption	0.861096	1
BP_GO:2000727_positive_regulation_of_cardiac_muscle_cell_differentiation	0.861127	1
CC_GO:0098981_cholinergic_synapse	0.86115	1
CC_GO:0060077_inhibitory_synapse	0.861154	1
BP_GO:0045636_positive_regulation_of_melanocyte_differentiation	0.861266	1
BP_GO:0002865_negative_regulation_of_acute_inflammatory_response_to_antigenic_stimulus	0.861287	1
MF_GO:0032550_purine_ribonucleoside_binding	0.861303	1
MF_GO:0031781_type_3_melanocortin_receptor_binding	0.861331	1
MF_GO:0031782_type_4_melanocortin_receptor_binding	0.861331	1
BP_GO:1903215_negative_regulation_of_protein_targeting_to_mitochondrion	0.861336	1
BP_GO:0000455_enzyme-directed_rRNA_pseudouridine_synthesis	0.861424	1
BP_GO:0061582_intestinal_epithelial_cell_migration	0.861559	1
BP_GO:0043549_regulation_of_kinase_activity	0.861643	1
BP_GO:0001944_vasculature_development	0.861668	1
BP_GO:0051649_establishment_of_localization_in_cell	0.861816	1
BP_GO:1903076_regulation_of_protein_localization_to_plasma_membrane	0.861833	1
MF_GO:0140311_protein_sequestering_activity	0.861857	1
MF_GO:0140313_molecular_sequestering_activity	0.861857	1
CC_GO:0120199_cone_photoreceptor_outer_segment	0.861863	1
BP_GO:0033240_positive_regulation_of_cellular_amine_metabolic_process	0.861965	1
BP_GO:0046959_habituation	0.862178	1
MF_GO:0009007_site-specific_DNA-methyltransferase_(adenine-specific)_activity	0.862216	1
BP_GO:0032775_DNA_methylation_on_adenine	0.862216	1
BP_GO:0015014_heparan_sulfate_proteoglycan_biosynthetic_process,_polysaccharide_chain_biosynthetic_process	0.862249	1
BP_GO:1900740_positive_regulation_of_protein_insertion_into_mitochondrial_membrane_involved_in_apoptotic_signaling_pathway	0.862328	1
BP_GO:1900739_regulation_of_protein_insertion_into_mitochondrial_membrane_involved_in_apoptotic_signaling_pathway	0.862328	1
BP_GO:0002159_desmosome_assembly	0.862339	1
BP_GO:0045116_protein_neddylation	0.862389	1
BP_GO:0045794_negative_regulation_of_cell_volume	0.862511	1
BP_GO:0036120_cellular_response_to_platelet-derived_growth_factor_stimulus	0.862524	1
CC_GO:0030285_integral_component_of_synaptic_vesicle_membrane	0.862548	1
BP_GO:0042493_response_to_drug	0.862561	1
BP_GO:2000638_regulation_of_SREBP_signaling_pathway	0.862599	1
BP_GO:0002443_leukocyte_mediated_immunity	0.862599	1
BP_GO:0010044_response_to_aluminum_ion	0.862607	1
BP_GO:0032332_positive_regulation_of_chondrocyte_differentiation	0.862674	1
BP_GO:0021603_cranial_nerve_formation	0.862745	1
BP_GO:1900744_regulation_of_p38MAPK_cascade	0.862786	1
BP_GO:0010642_negative_regulation_of_platelet-derived_growth_factor_receptor_signaling_pathway	0.862972	1
BP_GO:0150064_vertebrate_eye-specific_patterning	0.86316	1
BP_GO:0048869_cellular_developmental_process	0.863261	1
BP_GO:0070585_protein_localization_to_mitochondrion	0.863361	1
CC_GO:0009368_endopeptidase_Clp_complex	0.863372	1
CC_GO:0043083_synaptic_cleft	0.86347	1
BP_GO:0032914_positive_regulation_of_transforming_growth_factor_beta1_production	0.863691	1
MF_GO:0034739_histone_deacetylase_activity_(H4-K16_specific)	0.863733	1
CC_GO:0008021_synaptic_vesicle	0.863763	1
BP_GO:0006915_apoptotic_process	0.863804	1
BP_GO:0070166_enamel_mineralization	0.863835	1
MF_GO:0062037_D-loop_DNA_binding	0.864003	1
BP_GO:0014002_astrocyte_development	0.864109	1
MF_GO:0017151_DEAD/H-box_RNA_helicase_binding	0.86422	1
BP_GO:0061384_heart_trabecula_morphogenesis	0.864229	1
MF_GO:0071253_connexin_binding	0.864239	1
BP_GO:0044557_relaxation_of_smooth_muscle	0.864367	1
MF_GO:0019956_chemokine_binding	0.864373	1
BP_GO:0150074_positive_regulation_of_protein-glutamine_gamma-glutamyltransferase_activity	0.864398	1
BP_GO:0150073_regulation_of_protein-glutamine_gamma-glutamyltransferase_activity	0.864398	1
BP_GO:0000302_response_to_reactive_oxygen_species	0.864406	1
BP_GO:0015800_acidic_amino_acid_transport	0.864476	1
CC_GO:0030135_coated_vesicle	0.864515	1
BP_GO:0003222_ventricular_trabecula_myocardium_morphogenesis	0.86466	1
BP_GO:1902568_positive_regulation_of_eosinophil_activation	0.864896	1
BP_GO:0043309_regulation_of_eosinophil_degranulation	0.864896	1
BP_GO:0043311_positive_regulation_of_eosinophil_degranulation	0.864896	1
BP_GO:0036451_cap_mRNA_methylation	0.864921	1
MF_GO:0004483_mRNA_(nucleoside-2'-O-)-methyltransferase_activity	0.864921	1
BP_GO:0097309_cap1_mRNA_methylation	0.864921	1
MF_GO:0005353_fructose_transmembrane_transporter_activity	0.864976	1
MF_GO:0005525_GTP_binding	0.865038	1
BP_GO:1904300_positive_regulation_of_transcytosis	0.865045	1
BP_GO:1904298_regulation_of_transcytosis	0.865045	1
MF_GO:1901611_phosphatidylglycerol_binding	0.865125	1
MF_GO:0031726_CCR1_chemokine_receptor_binding	0.865169	1
BP_GO:0071407_cellular_response_to_organic_cyclic_compound	0.86534	1
BP_GO:0002643_regulation_of_tolerance_induction	0.865453	1
BP_GO:0007621_negative_regulation_of_female_receptivity	0.865483	1
BP_GO:0046877_regulation_of_saliva_secretion	0.865591	1
BP_GO:1902633_1-phosphatidyl-1D-myo-inositol_4,5-bisphosphate_metabolic_process	0.865746	1
BP_GO:0090217_negative_regulation_of_1-phosphatidylinositol-4-phosphate_5-kinase_activity	0.865746	1
BP_GO:1902635_1-phosphatidyl-1D-myo-inositol_4,5-bisphosphate_biosynthetic_process	0.865746	1
MF_GO:0016309_1-phosphatidylinositol-5-phosphate_4-kinase_activity	0.865746	1
BP_GO:0044857_plasma_membrane_raft_organization	0.865749	1
BP_GO:0090287_regulation_of_cellular_response_to_growth_factor_stimulus	0.865788	1
BP_GO:0097332_response_to_antipsychotic_drug	0.865789	1
BP_GO:1902410_mitotic_cytokinetic_process	0.865829	1
BP_GO:2000426_negative_regulation_of_apoptotic_cell_clearance	0.865839	1
BP_GO:2001206_positive_regulation_of_osteoclast_development	0.865871	1
CC_GO:0044853_plasma_membrane_raft	0.865906	1
BP_GO:0006449_regulation_of_translational_termination	0.865963	1
BP_GO:0032881_regulation_of_polysaccharide_metabolic_process	0.866016	1
BP_GO:0060267_positive_regulation_of_respiratory_burst	0.866256	1
BP_GO:0014820_tonic_smooth_muscle_contraction	0.866261	1
BP_GO:0098923_retrograde_trans-synaptic_signaling_by_soluble_gas	0.866383	1
BP_GO:0098924_retrograde_trans-synaptic_signaling_by_nitric_oxide	0.866383	1
BP_GO:2000405_negative_regulation_of_T_cell_migration	0.866418	1
MF_GO:0031708_endothelin_B_receptor_binding	0.866432	1
CC_GO:0005839_proteasome_core_complex	0.866454	1
CC_GO:0031253_cell_projection_membrane	0.866563	1
BP_GO:2000826_regulation_of_heart_morphogenesis	0.866617	1
BP_GO:0022614_membrane_to_membrane_docking	0.866656	1
BP_GO:1900153_positive_regulation_of_nuclear-transcribed_mRNA_catabolic_process,_deadenylation-dependent_decay	0.866739	1
BP_GO:0072594_establishment_of_protein_localization_to_organelle	0.86677	1
BP_GO:0046885_regulation_of_hormone_biosynthetic_process	0.866783	1
BP_GO:0051246_regulation_of_protein_metabolic_process	0.86683	1
MF_GO:0070679_inositol_1,4,5_trisphosphate_binding	0.866845	1
BP_GO:0051124_synaptic_growth_at_neuromuscular_junction	0.866884	1
BP_GO:0002418_immune_response_to_tumor_cell	0.866895	1
BP_GO:0051588_regulation_of_neurotransmitter_transport	0.866903	1
BP_GO:0071816_tail-anchored_membrane_protein_insertion_into_ER_membrane	0.866925	1
MF_GO:0015275_stretch-activated,_cation-selective,_calcium_channel_activity	0.867048	1
MF_GO:0140135_mechanosensitive_cation_channel_activity	0.867048	1
BP_GO:0043249_erythrocyte_maturation	0.867054	1
MF_GO:1990890_netrin_receptor_binding	0.867073	1
BP_GO:0036335_intestinal_stem_cell_homeostasis	0.867073	1
BP_GO:0043586_tongue_development	0.867081	1
BP_GO:1904950_negative_regulation_of_establishment_of_protein_localization	0.867425	1
BP_GO:0043465_regulation_of_fermentation	0.867434	1
BP_GO:0032455_nerve_growth_factor_processing	0.867618	1
BP_GO:0072137_condensed_mesenchymal_cell_proliferation	0.867678	1
BP_GO:0008635_activation_of_cysteine-type_endopeptidase_activity_involved_in_apoptotic_process_by_cytochrome_c	0.867712	1
BP_GO:0030043_actin_filament_fragmentation	0.867735	1
MF_GO:0019826_oxygen_sensor_activity	0.867839	1
BP_GO:0032717_negative_regulation_of_interleukin-8_production	0.867891	1
BP_GO:0001655_urogenital_system_development	0.867978	1
BP_GO:0014070_response_to_organic_cyclic_compound	0.868027	1
CC_GO:1990597_AIP1-IRE1_complex	0.868201	1
BP_GO:0006979_response_to_oxidative_stress	0.868237	1
BP_GO:2001160_regulation_of_histone_H3-K79_methylation	0.868277	1
MF_GO:0070878_primary_miRNA_binding	0.868528	1
BP_GO:0031345_negative_regulation_of_cell_projection_organization	0.868611	1
BP_GO:0006701_progesterone_biosynthetic_process	0.868616	1
BP_GO:0001732_formation_of_cytoplasmic_translation_initiation_complex	0.868641	1
CC_GO:0005845_mRNA_cap_binding_complex	0.868667	1
BP_GO:0090030_regulation_of_steroid_hormone_biosynthetic_process	0.868699	1
BP_GO:0043378_positive_regulation_of_CD8-positive,_alpha-beta_T_cell_differentiation	0.868765	1
BP_GO:1902018_negative_regulation_of_cilium_assembly	0.868768	1
CC_GO:0098794_postsynapse	0.868783	1
BP_GO:0060586_multicellular_organismal_iron_ion_homeostasis	0.868875	1
BP_GO:0046324_regulation_of_glucose_import	0.868886	1
MF_GO:0003990_acetylcholinesterase_activity	0.868933	1
BP_GO:2000329_negative_regulation_of_T-helper_17_cell_lineage_commitment	0.868933	1
MF_GO:0019203_carbohydrate_phosphatase_activity	0.868953	1
BP_GO:0042327_positive_regulation_of_phosphorylation	0.868999	1
BP_GO:0048709_oligodendrocyte_differentiation	0.869159	1
BP_GO:2000738_positive_regulation_of_stem_cell_differentiation	0.869204	1
BP_GO:0048251_elastic_fiber_assembly	0.869214	1
BP_GO:0007608_sensory_perception_of_smell	0.869287	1
BP_GO:0010506_regulation_of_autophagy	0.869323	1
BP_GO:0033002_muscle_cell_proliferation	0.869451	1
BP_GO:0090175_regulation_of_establishment_of_planar_polarity	0.869549	1
BP_GO:1903935_response_to_sodium_arsenite	0.86957	1
BP_GO:0046226_coumarin_catabolic_process	0.869639	1
BP_GO:0046271_phenylpropanoid_catabolic_process	0.869639	1
BP_GO:0001783_B_cell_apoptotic_process	0.869745	1
BP_GO:1903077_negative_regulation_of_protein_localization_to_plasma_membrane	0.869766	1
BP_GO:0002697_regulation_of_immune_effector_process	0.869784	1
MF_GO:0005384_manganese_ion_transmembrane_transporter_activity	0.869798	1
BP_GO:0071421_manganese_ion_transmembrane_transport	0.869798	1
CC_GO:0019897_extrinsic_component_of_plasma_membrane	0.869835	1
MF_GO:0016500_protein-hormone_receptor_activity	0.869878	1
BP_GO:2000425_regulation_of_apoptotic_cell_clearance	0.869895	1
BP_GO:0035458_cellular_response_to_interferon-beta	0.869964	1
BP_GO:1900195_positive_regulation_of_oocyte_maturation	0.870123	1
BP_GO:0070244_negative_regulation_of_thymocyte_apoptotic_process	0.870368	1
BP_GO:0007157_heterophilic_cell-cell_adhesion_via_plasma_membrane_cell_adhesion_molecules	0.87043	1
MF_GO:0031755_Edg-2_lysophosphatidic_acid_receptor_binding	0.870438	1
MF_GO:0031753_endothelial_differentiation_G_protein-coupled_receptor_binding	0.870438	1
BP_GO:0045446_endothelial_cell_differentiation	0.870555	1
MF_GO:0051766_inositol_trisphosphate_kinase_activity	0.870592	1
BP_GO:0001959_regulation_of_cytokine-mediated_signaling_pathway	0.870768	1
BP_GO:0051581_negative_regulation_of_neurotransmitter_uptake	0.870815	1
BP_GO:0051612_negative_regulation_of_serotonin_uptake	0.870815	1
BP_GO:0006900_vesicle_budding_from_membrane	0.870886	1
MF_GO:0005216_ion_channel_activity	0.870943	1
BP_GO:0046586_regulation_of_calcium-dependent_cell-cell_adhesion	0.870993	1
BP_GO:0035711_T-helper_1_cell_activation	0.870993	1
CC_GO:0140007_KICSTOR_complex	0.871003	1
BP_GO:0032232_negative_regulation_of_actin_filament_bundle_assembly	0.871007	1
MF_GO:0004969_histamine_receptor_activity	0.871049	1
CC_GO:0005742_mitochondrial_outer_membrane_translocase_complex	0.871141	1
BP_GO:0051066_dihydrobiopterin_metabolic_process	0.871186	1
BP_GO:1905330_regulation_of_morphogenesis_of_an_epithelium	0.871243	1
MF_GO:0000828_inositol_hexakisphosphate_kinase_activity	0.871255	1
BP_GO:0030220_platelet_formation	0.871323	1
BP_GO:0031118_rRNA_pseudouridine_synthesis	0.871386	1
BP_GO:0022008_neurogenesis	0.871808	1
BP_GO:0075522_IRES-dependent_viral_translational_initiation	0.871831	1
BP_GO:0010765_positive_regulation_of_sodium_ion_transport	0.871834	1
BP_GO:1904184_positive_regulation_of_pyruvate_dehydrogenase_activity	0.871882	1
MF_GO:0004741_[pyruvate_dehydrogenase_(lipoamide)]_phosphatase_activity	0.871882	1
CC_GO:0097013_phagocytic_vesicle_lumen	0.871953	1
CC_GO:0033018_sarcoplasmic_reticulum_lumen	0.872052	1
BP_GO:0014067_negative_regulation_of_phosphatidylinositol_3-kinase_signaling	0.872063	1
BP_GO:1901843_positive_regulation_of_high_voltage-gated_calcium_channel_activity	0.872067	1
BP_GO:0015910_long-chain_fatty_acid_import_into_peroxisome	0.872071	1
MF_GO:0042056_chemoattractant_activity	0.872082	1
BP_GO:0001834_trophectodermal_cell_proliferation	0.872146	1
BP_GO:0034587_piRNA_metabolic_process	0.872149	1
BP_GO:0002716_negative_regulation_of_natural_killer_cell_mediated_immunity	0.872169	1
BP_GO:0045953_negative_regulation_of_natural_killer_cell_mediated_cytotoxicity	0.872169	1
BP_GO:0031641_regulation_of_myelination	0.872185	1
BP_GO:0035634_response_to_stilbenoid	0.872189	1
BP_GO:0051351_positive_regulation_of_ligase_activity	0.872189	1
BP_GO:1903974_positive_regulation_of_cellular_response_to_macrophage_colony-stimulating_factor_stimulus	0.872218	1
BP_GO:1903971_positive_regulation_of_response_to_macrophage_colony-stimulating_factor	0.872218	1
MF_GO:0070324_thyroid_hormone_binding	0.872298	1
MF_GO:0099580_ion_antiporter_activity_involved_in_regulation_of_postsynaptic_membrane_potential	0.872385	1
BP_GO:0002293_alpha-beta_T_cell_differentiation_involved_in_immune_response	0.872688	1
BP_GO:0002294_CD4-positive,_alpha-beta_T_cell_differentiation_involved_in_immune_response	0.872688	1
BP_GO:0002287_alpha-beta_T_cell_activation_involved_in_immune_response	0.872688	1
BP_GO:0042093_T-helper_cell_differentiation	0.872688	1
MF_GO:0034191_apolipoprotein_A-I_receptor_binding	0.872755	1
BP_GO:0010743_regulation_of_macrophage_derived_foam_cell_differentiation	0.872794	1
BP_GO:2001012_mesenchymal_cell_differentiation_involved_in_renal_system_development	0.872854	1
BP_GO:0072161_mesenchymal_cell_differentiation_involved_in_kidney_development	0.872854	1
CC_GO:0098793_presynapse	0.87294	1
BP_GO:0032268_regulation_of_cellular_protein_metabolic_process	0.872995	1
BP_GO:0044273_sulfur_compound_catabolic_process	0.873045	1
MF_GO:0008135_translation_factor_activity,_RNA_binding	0.873085	1
BP_GO:0030168_platelet_activation	0.873172	1
BP_GO:0046203_spermidine_catabolic_process	0.873292	1
BP_GO:0045218_zonula_adherens_maintenance	0.8733	1
BP_GO:0097581_lamellipodium_organization	0.873446	1
BP_GO:0072655_establishment_of_protein_localization_to_mitochondrion	0.873501	1
CC_GO:0048471_perinuclear_region_of_cytoplasm	0.873516	1
BP_GO:0032908_regulation_of_transforming_growth_factor_beta1_production	0.873583	1
BP_GO:0061001_regulation_of_dendritic_spine_morphogenesis	0.873686	1
BP_GO:0038091_positive_regulation_of_cell_proliferation_by_VEGF-activated_platelet_derived_growth_factor_receptor_signaling_pathway	0.873785	1
BP_GO:0038086_VEGF-activated_platelet-derived_growth_factor_receptor_signaling_pathway	0.873785	1
BP_GO:0051386_regulation_of_neurotrophin_TRK_receptor_signaling_pathway	0.873801	1
CC_GO:0032154_cleavage_furrow	0.873811	1
BP_GO:1905668_positive_regulation_of_protein_localization_to_endosome	0.873812	1
BP_GO:0090087_regulation_of_peptide_transport	0.87384	1
BP_GO:0072009_nephron_epithelium_development	0.873916	1
BP_GO:1900078_positive_regulation_of_cellular_response_to_insulin_stimulus	0.873985	1
BP_GO:0097638_L-arginine_import_across_plasma_membrane	0.873993	1
BP_GO:1990049_retrograde_neuronal_dense_core_vesicle_transport	0.873997	1
MF_GO:0034190_apolipoprotein_receptor_binding	0.874043	1
BP_GO:0002634_regulation_of_germinal_center_formation	0.874298	1
BP_GO:0070863_positive_regulation_of_protein_exit_from_endoplasmic_reticulum	0.874407	1
BP_GO:0002522_leukocyte_migration_involved_in_immune_response	0.874431	1
MF_GO:0004364_glutathione_transferase_activity	0.874515	1
BP_GO:0010966_regulation_of_phosphate_transport	0.874566	1
MF_GO:0016798_hydrolase_activity,_acting_on_glycosyl_bonds	0.874592	1
BP_GO:1904752_regulation_of_vascular_associated_smooth_muscle_cell_migration	0.874687	1
BP_GO:0031098_stress-activated_protein_kinase_signaling_cascade	0.87475	1
BP_GO:0006616_SRP-dependent_cotranslational_protein_targeting_to_membrane,_translocation	0.874783	1
BP_GO:0032148_activation_of_protein_kinase_B_activity	0.874853	1
BP_GO:0043255_regulation_of_carbohydrate_biosynthetic_process	0.874872	1
CC_GO:0005758_mitochondrial_intermembrane_space	0.874885	1
BP_GO:0051348_negative_regulation_of_transferase_activity	0.874912	1
CC_GO:0098592_cytoplasmic_side_of_apical_plasma_membrane	0.874944	1
MF_GO:0042609_CD4_receptor_binding	0.874948	1
MF_GO:0008289_lipid_binding	0.874992	1
BP_GO:1903706_regulation_of_hemopoiesis	0.875041	1
BP_GO:0035640_exploration_behavior	0.875083	1
MF_GO:0000254_C-4_methylsterol_oxidase_activity	0.875175	1
BP_GO:2000361_regulation_of_prostaglandin-E_synthase_activity	0.875233	1
BP_GO:2000363_positive_regulation_of_prostaglandin-E_synthase_activity	0.875233	1
MF_GO:0005127_ciliary_neurotrophic_factor_receptor_binding	0.875278	1
MF_GO:0001530_lipopolysaccharide_binding	0.875281	1
BP_GO:0071223_cellular_response_to_lipoteichoic_acid	0.875323	1
BP_GO:0070391_response_to_lipoteichoic_acid	0.875323	1
BP_GO:0051898_negative_regulation_of_protein_kinase_B_signaling	0.875363	1
BP_GO:0008154_actin_polymerization_or_depolymerization	0.875513	1
BP_GO:0048705_skeletal_system_morphogenesis	0.875666	1
BP_GO:0060997_dendritic_spine_morphogenesis	0.8757	1
BP_GO:0070374_positive_regulation_of_ERK1_and_ERK2_cascade	0.875776	1
BP_GO:0006072_glycerol-3-phosphate_metabolic_process	0.875807	1
BP_GO:0002076_osteoblast_development	0.875894	1
BP_GO:1901671_positive_regulation_of_superoxide_dismutase_activity	0.876057	1
BP_GO:1900016_negative_regulation_of_cytokine_production_involved_in_inflammatory_response	0.876126	1
MF_GO:0071553_G_protein-coupled_pyrimidinergic_nucleotide_receptor_activity	0.876196	1
MF_GO:0045029_G_protein-coupled_UDP_receptor_activity	0.876196	1
BP_GO:0006022_aminoglycan_metabolic_process	0.876283	1
MF_GO:0070644_vitamin_D_response_element_binding	0.876287	1
BP_GO:0002664_regulation_of_T_cell_tolerance_induction	0.876356	1
BP_GO:0097062_dendritic_spine_maintenance	0.876372	1
BP_GO:0060479_lung_cell_differentiation	0.876539	1
MF_GO:0097677_STAT_family_protein_binding	0.876545	1
BP_GO:1900076_regulation_of_cellular_response_to_insulin_stimulus	0.87656	1
BP_GO:0001768_establishment_of_T_cell_polarity	0.876572	1
BP_GO:0022010_central_nervous_system_myelination	0.876574	1
BP_GO:0032291_axon_ensheathment_in_central_nervous_system	0.876574	1
MF_GO:0008146_sulfotransferase_activity	0.876618	1
BP_GO:0015755_fructose_transmembrane_transport	0.876646	1
BP_GO:1904407_positive_regulation_of_nitric_oxide_metabolic_process	0.876804	1
BP_GO:0014074_response_to_purine-containing_compound	0.876805	1
BP_GO:0061097_regulation_of_protein_tyrosine_kinase_activity	0.87685	1
CC_GO:0044327_dendritic_spine_head	0.876861	1
BP_GO:0090075_relaxation_of_muscle	0.876862	1
BP_GO:0045162_clustering_of_voltage-gated_sodium_channels	0.876926	1
MF_GO:0008013_beta-catenin_binding	0.87703	1
BP_GO:0032812_positive_regulation_of_epinephrine_secretion	0.87706	1
MF_GO:0022890_inorganic_cation_transmembrane_transporter_activity	0.877066	1
BP_GO:0045048_protein_insertion_into_ER_membrane	0.87721	1
MF_GO:0015279_store-operated_calcium_channel_activity	0.877228	1
BP_GO:0032735_positive_regulation_of_interleukin-12_production	0.87724	1
BP_GO:0099703_induction_of_synaptic_vesicle_exocytosis_by_positive_regulation_of_presynaptic_cytosolic_calcium_ion_concentration	0.877298	1
BP_GO:0099533_positive_regulation_of_presynaptic_cytosolic_calcium_concentration	0.877298	1
BP_GO:0090136_epithelial_cell-cell_adhesion	0.87731	1
MF_GO:0030553_cGMP_binding	0.877353	1
MF_GO:0016019_peptidoglycan_immune_receptor_activity	0.877363	1
BP_GO:0003016_respiratory_system_process	0.877466	1
BP_GO:0001955_blood_vessel_maturation	0.877477	1
BP_GO:0007340_acrosome_reaction	0.877501	1
MF_GO:0031799_type_2_metabotropic_glutamate_receptor_binding	0.877618	1
BP_GO:0010885_regulation_of_cholesterol_storage	0.877627	1
CC_GO:0043195_terminal_bouton	0.877682	1
BP_GO:1901525_negative_regulation_of_mitophagy	0.877706	1
BP_GO:0001780_neutrophil_homeostasis	0.877764	1
BP_GO:0099638_endosome_to_plasma_membrane_protein_transport	0.877842	1
BP_GO:0035025_positive_regulation_of_Rho_protein_signal_transduction	0.877915	1
BP_GO:0060038_cardiac_muscle_cell_proliferation	0.877918	1
BP_GO:0060613_fat_pad_development	0.877971	1
BP_GO:0006638_neutral_lipid_metabolic_process	0.878055	1
CC_GO:0097057_TRAF2-GSTP1_complex	0.878082	1
BP_GO:1990000_amyloid_fibril_formation	0.878155	1
BP_GO:0000491_small_nucleolar_ribonucleoprotein_complex_assembly	0.878173	1
BP_GO:0032727_positive_regulation_of_interferon-alpha_production	0.878183	1
BP_GO:1902003_regulation_of_amyloid-beta_formation	0.878192	1
BP_GO:2000118_regulation_of_sodium-dependent_phosphate_transport	0.878315	1
MF_GO:0005243_gap_junction_channel_activity	0.878398	1
BP_GO:0050923_regulation_of_negative_chemotaxis	0.878413	1
BP_GO:0003169_coronary_vein_morphogenesis	0.878499	1
MF_GO:0008281_sulfonylurea_receptor_activity	0.878499	1
BP_GO:0060113_inner_ear_receptor_cell_differentiation	0.878601	1
BP_GO:2001234_negative_regulation_of_apoptotic_signaling_pathway	0.878652	1
BP_GO:0072193_ureter_smooth_muscle_cell_differentiation	0.87873	1
MF_GO:0031835_substance_P_receptor_binding	0.878822	1
MF_GO:0031834_neurokinin_receptor_binding	0.878822	1
BP_GO:0045429_positive_regulation_of_nitric_oxide_biosynthetic_process	0.878939	1
BP_GO:0022616_DNA_strand_elongation	0.87902	1
BP_GO:0090092_regulation_of_transmembrane_receptor_protein_serine/threonine_kinase_signaling_pathway	0.879055	1
BP_GO:1905206_positive_regulation_of_hydrogen_peroxide-induced_cell_death	0.87918	1
BP_GO:1901033_positive_regulation_of_response_to_reactive_oxygen_species	0.87918	1
BP_GO:0099643_signal_release_from_synapse	0.879258	1
BP_GO:0045626_negative_regulation_of_T-helper_1_cell_differentiation	0.879374	1
BP_GO:0061724_lipophagy	0.879444	1
BP_GO:1901187_regulation_of_ephrin_receptor_signaling_pathway	0.879444	1
BP_GO:0051099_positive_regulation_of_binding	0.879453	1
BP_GO:0046597_negative_regulation_of_viral_entry_into_host_cell	0.879549	1
MF_GO:1901480_oleate_transmembrane_transporter_activity	0.87965	1
BP_GO:0097052_L-kynurenine_metabolic_process	0.879672	1
BP_GO:0060449_bud_elongation_involved_in_lung_branching	0.87975	1
BP_GO:0040008_regulation_of_growth	0.879859	1
BP_GO:1903427_negative_regulation_of_reactive_oxygen_species_biosynthetic_process	0.879877	1
BP_GO:0034982_mitochondrial_protein_processing	0.879904	1
BP_GO:0046620_regulation_of_organ_growth	0.879908	1
MF_GO:0010857_calcium-dependent_protein_kinase_activity	0.880063	1
MF_GO:0042165_neurotransmitter_binding	0.880204	1
BP_GO:1904782_negative_regulation_of_NMDA_glutamate_receptor_activity	0.880269	1
MF_GO:0016972_thiol_oxidase_activity	0.880283	1
BP_GO:0010518_positive_regulation_of_phospholipase_activity	0.880327	1
BP_GO:1902963_negative_regulation_of_metalloendopeptidase_activity_involved_in_amyloid_precursor_protein_catabolic_process	0.880429	1
BP_GO:1902962_regulation_of_metalloendopeptidase_activity_involved_in_amyloid_precursor_protein_catabolic_process	0.880429	1
BP_GO:0046485_ether_lipid_metabolic_process	0.880433	1
BP_GO:1903565_negative_regulation_of_protein_localization_to_cilium	0.880498	1
MF_GO:0030552_cAMP_binding	0.880503	1
BP_GO:0003130_BMP_signaling_pathway_involved_in_heart_induction	0.880609	1
BP_GO:1902743_regulation_of_lamellipodium_organization	0.88088	1
MF_GO:0001786_phosphatidylserine_binding	0.880884	1
BP_GO:0006491_N-glycan_processing	0.880918	1
BP_GO:2000583_regulation_of_platelet-derived_growth_factor_receptor-alpha_signaling_pathway	0.880929	1
MF_GO:0086007_voltage-gated_calcium_channel_activity_involved_in_cardiac_muscle_cell_action_potential	0.881037	1
BP_GO:2000351_regulation_of_endothelial_cell_apoptotic_process	0.88104	1
BP_GO:0016077_sno(s)RNA_catabolic_process	0.881045	1
BP_GO:2000342_negative_regulation_of_chemokine_(C-X-C_motif)_ligand_2_production	0.881159	1
CC_GO:0031258_lamellipodium_membrane	0.881249	1
BP_GO:0006621_protein_retention_in_ER_lumen	0.8813	1
BP_GO:2000049_positive_regulation_of_cell-cell_adhesion_mediated_by_cadherin	0.881339	1
BP_GO:0036498_IRE1-mediated_unfolded_protein_response	0.881493	1
BP_GO:0002675_positive_regulation_of_acute_inflammatory_response	0.881542	1
BP_GO:0003206_cardiac_chamber_morphogenesis	0.88179	1
BP_GO:0090081_regulation_of_heart_induction_by_regulation_of_canonical_Wnt_signaling_pathway	0.881827	1
BP_GO:0090381_regulation_of_heart_induction	0.881827	1
BP_GO:0071492_cellular_response_to_UV-A	0.88186	1
BP_GO:0010804_negative_regulation_of_tumor_necrosis_factor-mediated_signaling_pathway	0.881878	1
MF_GO:0005030_neurotrophin_receptor_activity	0.881908	1
BP_GO:0046639_negative_regulation_of_alpha-beta_T_cell_differentiation	0.882034	1
BP_GO:0060528_secretory_columnal_luminar_epithelial_cell_differentiation_involved_in_prostate_glandular_acinus_development	0.882112	1
BP_GO:0002457_T_cell_antigen_processing_and_presentation	0.882157	1
BP_GO:0034329_cell_junction_assembly	0.882169	1
BP_GO:0010085_polarity_specification_of_proximal/distal_axis	0.882405	1
BP_GO:0051451_myoblast_migration	0.88241	1
BP_GO:0034230_enkephalin_processing	0.882428	1
MF_GO:0016742_hydroxymethyl-,_formyl-_and_related_transferase_activity	0.882653	1
BP_GO:0072218_metanephric_ascending_thin_limb_development	0.882775	1
BP_GO:0072021_ascending_thin_limb_development	0.882775	1
BP_GO:0009994_oocyte_differentiation	0.882831	1
BP_GO:0040038_polar_body_extrusion_after_meiotic_divisions	0.882963	1
BP_GO:0099538_synaptic_signaling_via_neuropeptide	0.883014	1
BP_GO:1902563_regulation_of_neutrophil_activation	0.883024	1
BP_GO:0050819_negative_regulation_of_coagulation	0.883066	1
BP_GO:1904382_mannose_trimming_involved_in_glycoprotein_ERAD_pathway	0.883169	1
BP_GO:0035977_protein_deglycosylation_involved_in_glycoprotein_catabolic_process	0.883169	1
BP_GO:0008333_endosome_to_lysosome_transport	0.883211	1
MF_GO:0034188_apolipoprotein_A-I_receptor_activity	0.883216	1
MF_GO:0090556_phosphatidylserine_floppase_activity	0.883216	1
BP_GO:2000648_positive_regulation_of_stem_cell_proliferation	0.883439	1
BP_GO:0048010_vascular_endothelial_growth_factor_receptor_signaling_pathway	0.883466	1
CC_GO:0030133_transport_vesicle	0.883563	1
CC_GO:0035579_specific_granule_membrane	0.883587	1
BP_GO:0035089_establishment_of_apical/basal_cell_polarity	0.883694	1
BP_GO:0015015_heparan_sulfate_proteoglycan_biosynthetic_process,_enzymatic_modification	0.883798	1
BP_GO:0007000_nucleolus_organization	0.883798	1
CC_GO:0071256_translocon_complex	0.884018	1
BP_GO:0061743_motor_learning	0.88402	1
MF_GO:0000403_Y-form_DNA_binding	0.884246	1
CC_GO:0000221_vacuolar_proton-transporting_V-type_ATPase,_V1_domain	0.884259	1
BP_GO:0030036_actin_cytoskeleton_organization	0.884271	1
BP_GO:0090189_regulation_of_branching_involved_in_ureteric_bud_morphogenesis	0.884297	1
BP_GO:0036465_synaptic_vesicle_recycling	0.884358	1
BP_GO:0048260_positive_regulation_of_receptor-mediated_endocytosis	0.884423	1
BP_GO:1903426_regulation_of_reactive_oxygen_species_biosynthetic_process	0.884482	1
CC_GO:0098844_postsynaptic_endocytic_zone_membrane	0.8845	1
BP_GO:0060393_regulation_of_pathway-restricted_SMAD_protein_phosphorylation	0.8845	1
BP_GO:1905048_regulation_of_metallopeptidase_activity	0.884501	1
BP_GO:1902074_response_to_salt	0.884533	1
BP_GO:0002011_morphogenesis_of_an_epithelial_sheet	0.884586	1
BP_GO:0002292_T_cell_differentiation_involved_in_immune_response	0.884698	1
CC_GO:0031467_Cul7-RING_ubiquitin_ligase_complex	0.884861	1
BP_GO:0007216_G_protein-coupled_glutamate_receptor_signaling_pathway	0.884932	1
BP_GO:0070848_response_to_growth_factor	0.88503	1
BP_GO:0071415_cellular_response_to_purine-containing_compound	0.885069	1
CC_GO:0010370_perinucleolar_chromocenter	0.885071	1
MF_GO:0015038_glutathione_disulfide_oxidoreductase_activity	0.885105	1
BP_GO:0071865_regulation_of_apoptotic_process_in_bone_marrow_cell	0.885114	1
BP_GO:0071866_negative_regulation_of_apoptotic_process_in_bone_marrow_cell	0.885114	1
BP_GO:2000299_negative_regulation_of_Rho-dependent_protein_serine/threonine_kinase_activity	0.885114	1
CC_GO:0045273_respiratory_chain_complex_II	0.885138	1
BP_GO:0070482_response_to_oxygen_levels	0.885167	1
MF_GO:0005546_phosphatidylinositol-4,5-bisphosphate_binding	0.885194	1
MF_GO:0003875_ADP-ribosylarginine_hydrolase_activity	0.885204	1
CC_GO:0042824_MHC_class_I_peptide_loading_complex	0.885248	1
BP_GO:2000340_positive_regulation_of_chemokine_(C-X-C_motif)_ligand_1_production	0.885249	1
BP_GO:0043516_regulation_of_DNA_damage_response,_signal_transduction_by_p53_class_mediator	0.885301	1
BP_GO:0001826_inner_cell_mass_cell_differentiation	0.885313	1
BP_GO:0042496_detection_of_diacyl_bacterial_lipopeptide	0.885404	1
BP_GO:0061028_establishment_of_endothelial_barrier	0.88546	1
BP_GO:0001909_leukocyte_mediated_cytotoxicity	0.885512	1
MF_GO:0050659_N-acetylgalactosamine_4-sulfate_6-O-sulfotransferase_activity	0.885515	1
BP_GO:1905026_positive_regulation_of_membrane_repolarization_during_ventricular_cardiac_muscle_cell_action_potential	0.885537	1
BP_GO:1903762_positive_regulation_of_voltage-gated_potassium_channel_activity_involved_in_ventricular_cardiac_muscle_cell_action_potential_repolarization	0.885537	1
BP_GO:1905033_positive_regulation_of_membrane_repolarization_during_cardiac_muscle_cell_action_potential	0.885537	1
BP_GO:0035774_positive_regulation_of_insulin_secretion_involved_in_cellular_response_to_glucose_stimulus	0.88555	1
MF_GO:0036042_long-chain_fatty_acyl-CoA_binding	0.885638	1
BP_GO:0055069_zinc_ion_homeostasis	0.885643	1
MF_GO:0008513_secondary_active_organic_cation_transmembrane_transporter_activity	0.885648	1
BP_GO:0002826_negative_regulation_of_T-helper_1_type_immune_response	0.885649	1
MF_GO:0031698_beta-2_adrenergic_receptor_binding	0.885666	1
BP_GO:0061383_trabecula_morphogenesis	0.885699	1
BP_GO:0090288_negative_regulation_of_cellular_response_to_growth_factor_stimulus	0.885777	1
MF_GO:0038024_cargo_receptor_activity	0.885828	1
MF_GO:0008440_inositol-1,4,5-trisphosphate_3-kinase_activity	0.885834	1
BP_GO:1901213_regulation_of_transcription_from_RNA_polymerase_II_promoter_involved_in_heart_development	0.885926	1
BP_GO:0070373_negative_regulation_of_ERK1_and_ERK2_cascade	0.885953	1
CC_GO:0031261_DNA_replication_preinitiation_complex	0.8863	1
CC_GO:0055087_Ski_complex	0.886306	1
MF_GO:0034338_short-chain_carboxylesterase_activity	0.886414	1
BP_GO:0035385_Roundabout_signaling_pathway	0.886671	1
BP_GO:0033500_carbohydrate_homeostasis	0.886683	1
BP_GO:0009438_methylglyoxal_metabolic_process	0.886745	1
BP_GO:0022612_gland_morphogenesis	0.886836	1
BP_GO:0035809_regulation_of_urine_volume	0.886871	1
BP_GO:1904880_response_to_hydrogen_sulfide	0.886899	1
BP_GO:0034612_response_to_tumor_necrosis_factor	0.886993	1
BP_GO:0099563_modification_of_synaptic_structure	0.887047	1
BP_GO:0006886_intracellular_protein_transport	0.887067	1
CC_GO:0032473_cytoplasmic_side_of_mitochondrial_outer_membrane	0.88708	1
BP_GO:1901979_regulation_of_inward_rectifier_potassium_channel_activity	0.887173	1
BP_GO:0033864_positive_regulation_of_NAD(P)H_oxidase_activity	0.887239	1
BP_GO:0032075_positive_regulation_of_nuclease_activity	0.887255	1
BP_GO:0003209_cardiac_atrium_morphogenesis	0.887296	1
BP_GO:1904893_negative_regulation_of_receptor_signaling_pathway_via_STAT	0.887324	1
CC_GO:0031302_intrinsic_component_of_endosome_membrane	0.887405	1
BP_GO:0050665_hydrogen_peroxide_biosynthetic_process	0.887454	1
BP_GO:0090427_activation_of_meiosis	0.88754	1
BP_GO:0001869_negative_regulation_of_complement_activation,_lectin_pathway	0.887825	1
BP_GO:0001868_regulation_of_complement_activation,_lectin_pathway	0.887825	1
BP_GO:1990418_response_to_insulin-like_growth_factor_stimulus	0.887865	1
BP_GO:2000276_negative_regulation_of_oxidative_phosphorylation_uncoupler_activity	0.88789	1
BP_GO:0051093_negative_regulation_of_developmental_process	0.887914	1
BP_GO:0086010_membrane_depolarization_during_action_potential	0.887931	1
BP_GO:1903319_positive_regulation_of_protein_maturation	0.888011	1
MF_GO:0030594_neurotransmitter_receptor_activity	0.888177	1
CC_GO:0045178_basal_part_of_cell	0.888262	1
MF_GO:0004897_ciliary_neurotrophic_factor_receptor_activity	0.88833	1
BP_GO:0014855_striated_muscle_cell_proliferation	0.888339	1
BP_GO:0035850_epithelial_cell_differentiation_involved_in_kidney_development	0.888397	1
BP_GO:0090129_positive_regulation_of_synapse_maturation	0.8884	1
BP_GO:0007198_adenylate_cyclase-inhibiting_serotonin_receptor_signaling_pathway	0.888446	1
BP_GO:2000643_positive_regulation_of_early_endosome_to_late_endosome_transport	0.888467	1
BP_GO:0050851_antigen_receptor-mediated_signaling_pathway	0.888575	1
BP_GO:0045213_neurotransmitter_receptor_metabolic_process	0.88863	1
BP_GO:0097186_amelogenesis	0.88865	1
BP_GO:0046850_regulation_of_bone_remodeling	0.888714	1
BP_GO:0043371_negative_regulation_of_CD4-positive,_alpha-beta_T_cell_differentiation	0.888738	1
BP_GO:0010984_regulation_of_lipoprotein_particle_clearance	0.88875	1
BP_GO:0035622_intrahepatic_bile_duct_development	0.888848	1
BP_GO:0043506_regulation_of_JUN_kinase_activity	0.888927	1
CC_GO:0005791_rough_endoplasmic_reticulum	0.888928	1
CC_GO:0071162_CMG_complex	0.888932	1
MF_GO:0042296_ISG15_transferase_activity	0.888946	1
BP_GO:0086042_cardiac_muscle_cell-cardiac_muscle_cell_adhesion	0.889038	1
MF_GO:0071714_icosanoid_transmembrane_transporter_activity	0.889064	1
MF_GO:0004970_ionotropic_glutamate_receptor_activity	0.889086	1
MF_GO:0045340_mercury_ion_binding	0.889108	1
BP_GO:0051204_protein_insertion_into_mitochondrial_membrane	0.889155	1
BP_GO:2001027_negative_regulation_of_endothelial_cell_chemotaxis	0.889284	1
MF_GO:1990050_phosphatidic_acid_transfer_activity	0.889385	1
BP_GO:0019249_lactate_biosynthetic_process	0.889389	1
MF_GO:0043855_cyclic_nucleotide-gated_ion_channel_activity	0.889454	1
MF_GO:0005221_intracellular_cyclic_nucleotide_activated_cation_channel_activity	0.889454	1
BP_GO:0009196_pyrimidine_deoxyribonucleoside_diphosphate_metabolic_process	0.889756	1
BP_GO:0046072_dTDP_metabolic_process	0.889756	1
BP_GO:0009197_pyrimidine_deoxyribonucleoside_diphosphate_biosynthetic_process	0.889756	1
BP_GO:0006227_dUDP_biosynthetic_process	0.889756	1
MF_GO:0004798_thymidylate_kinase_activity	0.889756	1
BP_GO:0006233_dTDP_biosynthetic_process	0.889756	1
BP_GO:0046077_dUDP_metabolic_process	0.889756	1
MF_GO:0001851_complement_component_C3b_binding	0.889771	1
BP_GO:0034143_regulation_of_toll-like_receptor_4_signaling_pathway	0.889806	1
CC_GO:0097038_perinuclear_endoplasmic_reticulum	0.889829	1
CC_GO:0061700_GATOR2_complex	0.889833	1
BP_GO:0032074_negative_regulation_of_nuclease_activity	0.88985	1
BP_GO:1905332_positive_regulation_of_morphogenesis_of_an_epithelium	0.889856	1
MF_GO:0008083_growth_factor_activity	0.88986	1
BP_GO:0046683_response_to_organophosphorus	0.889878	1
MF_GO:0005111_type_2_fibroblast_growth_factor_receptor_binding	0.889937	1
BP_GO:0071825_protein-lipid_complex_subunit_organization	0.889952	1
BP_GO:0006836_neurotransmitter_transport	0.890125	1
CC_GO:1990030_pericellular_basket	0.890165	1
BP_GO:0150079_negative_regulation_of_neuroinflammatory_response	0.890231	1
BP_GO:0051036_regulation_of_endosome_size	0.890234	1
BP_GO:0030808_regulation_of_nucleotide_biosynthetic_process	0.890255	1
MF_GO:0001602_pancreatic_polypeptide_receptor_activity	0.890273	1
BP_GO:0071363_cellular_response_to_growth_factor_stimulus	0.890288	1
BP_GO:1990910_response_to_hypobaric_hypoxia	0.890306	1
BP_GO:0014896_muscle_hypertrophy	0.890426	1
BP_GO:0060279_positive_regulation_of_ovulation	0.890573	1
BP_GO:0060278_regulation_of_ovulation	0.890573	1
MF_GO:0004935_adrenergic_receptor_activity	0.890617	1
BP_GO:1905224_clathrin-coated_pit_assembly	0.890638	1
BP_GO:1903978_regulation_of_microglial_cell_activation	0.890659	1
BP_GO:0042270_protection_from_natural_killer_cell_mediated_cytotoxicity	0.890714	1
BP_GO:0042178_xenobiotic_catabolic_process	0.890764	1
MF_GO:0102140_heparan_sulfate_N-deacetylase_activity	0.890809	1
BP_GO:0035810_positive_regulation_of_urine_volume	0.890818	1
BP_GO:0038083_peptidyl-tyrosine_autophosphorylation	0.890827	1
MF_GO:0015086_cadmium_ion_transmembrane_transporter_activity	0.890881	1
BP_GO:0051683_establishment_of_Golgi_localization	0.890917	1
CC_GO:0005732_sno(s)RNA-containing_ribonucleoprotein_complex	0.891056	1
MF_GO:0043395_heparan_sulfate_proteoglycan_binding	0.891081	1
BP_GO:0002029_desensitization_of_G_protein-coupled_receptor_signaling_pathway	0.891183	1
BP_GO:0023058_adaptation_of_signaling_pathway	0.891183	1
BP_GO:0022401_negative_adaptation_of_signaling_pathway	0.891183	1
BP_GO:0030433_ubiquitin-dependent_ERAD_pathway	0.89126	1
BP_GO:0043502_regulation_of_muscle_adaptation	0.891266	1
BP_GO:0099552_trans-synaptic_signaling_by_lipid,_modulating_synaptic_transmission	0.891268	1
BP_GO:0099553_trans-synaptic_signaling_by_endocannabinoid,_modulating_synaptic_transmission	0.891268	1
BP_GO:0019800_peptide_cross-linking_via_chondroitin_4-sulfate_glycosaminoglycan	0.891422	1
BP_GO:0043090_amino_acid_import	0.891446	1
BP_GO:0018262_isopeptide_cross-linking	0.891493	1
BP_GO:0050690_regulation_of_defense_response_to_virus_by_virus	0.891589	1
BP_GO:0019405_alditol_catabolic_process	0.891619	1
MF_GO:0070815_peptidyl-lysine_5-dioxygenase_activity	0.891696	1
BP_GO:0061304_retinal_blood_vessel_morphogenesis	0.891736	1
BP_GO:0015868_purine_ribonucleotide_transport	0.891753	1
BP_GO:1902686_mitochondrial_outer_membrane_permeabilization_involved_in_programmed_cell_death	0.891783	1
CC_GO:0032437_cuticular_plate	0.891813	1
MF_GO:0031701_angiotensin_receptor_binding	0.891824	1
BP_GO:0044565_dendritic_cell_proliferation	0.891855	1
BP_GO:1990845_adaptive_thermogenesis	0.891861	1
BP_GO:0035589_G_protein-coupled_purinergic_nucleotide_receptor_signaling_pathway	0.891969	1
MF_GO:0045028_G_protein-coupled_purinergic_nucleotide_receptor_activity	0.891969	1
BP_GO:0016185_synaptic_vesicle_budding_from_presynaptic_endocytic_zone_membrane	0.891998	1
CC_GO:0005882_intermediate_filament	0.892007	1
BP_GO:0090071_negative_regulation_of_ribosome_biogenesis	0.892032	1
BP_GO:0090069_regulation_of_ribosome_biogenesis	0.892032	1
MF_GO:0019905_syntaxin_binding	0.892118	1
BP_GO:0048739_cardiac_muscle_fiber_development	0.892233	1
BP_GO:0071312_cellular_response_to_alkaloid	0.892266	1
BP_GO:0070269_pyroptosis	0.892269	1
BP_GO:0032714_negative_regulation_of_interleukin-5_production	0.8923	1
MF_GO:0004725_protein_tyrosine_phosphatase_activity	0.892436	1
CC_GO:0097427_microtubule_bundle	0.892441	1
CC_GO:0035866_alphav-beta3_integrin-PKCalpha_complex	0.892656	1
MF_GO:0015143_urate_transmembrane_transporter_activity	0.892683	1
MF_GO:1901702_salt_transmembrane_transporter_activity	0.892683	1
BP_GO:0070633_transepithelial_transport	0.892714	1
BP_GO:0070124_mitochondrial_translational_initiation	0.892767	1
BP_GO:0048747_muscle_fiber_development	0.892774	1
MF_GO:1900750_oligopeptide_binding	0.892849	1
MF_GO:0032427_GBD_domain_binding	0.892873	1
CC_GO:0033093_Weibel-Palade_body	0.893088	1
BP_GO:0060332_positive_regulation_of_response_to_interferon-gamma	0.893117	1
BP_GO:0060335_positive_regulation_of_interferon-gamma-mediated_signaling_pathway	0.893117	1
BP_GO:2000849_regulation_of_glucocorticoid_secretion	0.893127	1
BP_GO:0010273_detoxification_of_copper_ion	0.893144	1
MF_GO:0003810_protein-glutamine_gamma-glutamyltransferase_activity	0.893191	1
MF_GO:0008732_L-allo-threonine_aldolase_activity	0.893274	1
BP_GO:0019264_glycine_biosynthetic_process_from_serine	0.893274	1
MF_GO:0004793_threonine_aldolase_activity	0.893274	1
MF_GO:0004372_glycine_hydroxymethyltransferase_activity	0.893274	1
BP_GO:2000566_positive_regulation_of_CD8-positive,_alpha-beta_T_cell_proliferation	0.893311	1
BP_GO:0048266_behavioral_response_to_pain	0.893499	1
BP_GO:1900015_regulation_of_cytokine_production_involved_in_inflammatory_response	0.893582	1
BP_GO:0099590_neurotransmitter_receptor_internalization	0.893616	1
BP_GO:0010039_response_to_iron_ion	0.893721	1
BP_GO:0043654_recognition_of_apoptotic_cell	0.893769	1
BP_GO:0035617_stress_granule_disassembly	0.893809	1
MF_GO:1990446_U1_snRNP_binding	0.893849	1
BP_GO:0032147_activation_of_protein_kinase_activity	0.8939	1
BP_GO:0006086_acetyl-CoA_biosynthetic_process_from_pyruvate	0.893938	1
BP_GO:0099003_vesicle-mediated_transport_in_synapse	0.893951	1
BP_GO:0051223_regulation_of_protein_transport	0.893959	1
BP_GO:0001919_regulation_of_receptor_recycling	0.893971	1
BP_GO:1900748_positive_regulation_of_vascular_endothelial_growth_factor_signaling_pathway	0.893975	1
BP_GO:1903147_negative_regulation_of_autophagy_of_mitochondrion	0.894062	1
BP_GO:0045667_regulation_of_osteoblast_differentiation	0.894067	1
BP_GO:1905475_regulation_of_protein_localization_to_membrane	0.894088	1
CC_GO:0016935_glycine-gated_chloride_channel_complex	0.894198	1
MF_GO:0140318_protein_transporter_activity	0.894211	1
BP_GO:0071499_cellular_response_to_laminar_fluid_shear_stress	0.894251	1
BP_GO:0002685_regulation_of_leukocyte_migration	0.89431	1
MF_GO:0052745_inositol_phosphate_phosphatase_activity	0.894366	1
BP_GO:0051256_mitotic_spindle_midzone_assembly	0.894398	1
BP_GO:1904842_response_to_nitroglycerin	0.894449	1
BP_GO:0003199_endocardial_cushion_to_mesenchymal_transition_involved_in_heart_valve_formation	0.89447	1
MF_GO:0015298_solute:cation_antiporter_activity	0.894493	1
BP_GO:0060363_cranial_suture_morphogenesis	0.894533	1
BP_GO:0044764_multi-organism_cellular_process	0.894604	1
BP_GO:0046636_negative_regulation_of_alpha-beta_T_cell_activation	0.894609	1
BP_GO:0043970_histone_H3-K9_acetylation	0.894637	1
CC_GO:0031372_UBC13-MMS2_complex	0.894679	1
BP_GO:2000328_regulation_of_T-helper_17_cell_lineage_commitment	0.895021	1
BP_GO:0035284_brain_segmentation	0.895033	1
BP_GO:0021546_rhombomere_development	0.895033	1
BP_GO:0042730_fibrinolysis	0.895035	1
BP_GO:0006882_cellular_zinc_ion_homeostasis	0.895234	1
BP_GO:0106071_positive_regulation_of_adenylate_cyclase-activating_G_protein-coupled_receptor_signaling_pathway	0.895276	1
BP_GO:0051051_negative_regulation_of_transport	0.895393	1
BP_GO:1990456_mitochondrion-endoplasmic_reticulum_membrane_tethering	0.895531	1
BP_GO:0035966_response_to_topologically_incorrect_protein	0.89557	1
BP_GO:0042340_keratan_sulfate_catabolic_process	0.895738	1
BP_GO:0002790_peptide_secretion	0.895766	1
BP_GO:0048548_regulation_of_pinocytosis	0.895908	1
BP_GO:0006808_regulation_of_nitrogen_utilization	0.895925	1
MF_GO:0016312_inositol_bisphosphate_phosphatase_activity	0.895925	1
BP_GO:0061436_establishment_of_skin_barrier	0.896086	1
BP_GO:0031943_regulation_of_glucocorticoid_metabolic_process	0.896092	1
BP_GO:0003015_heart_process	0.896103	1
BP_GO:1900119_positive_regulation_of_execution_phase_of_apoptosis	0.896123	1
MF_GO:0008532_N-acetyllactosaminide_beta-1,3-N-acetylglucosaminyltransferase_activity	0.896236	1
BP_GO:1901339_regulation_of_store-operated_calcium_channel_activity	0.89645	1
BP_GO:0035329_hippo_signaling	0.896491	1
MF_GO:0120160_intraciliary_transport_particle_A_binding	0.89651	1
BP_GO:0002688_regulation_of_leukocyte_chemotaxis	0.89655	1
BP_GO:0006107_oxaloacetate_metabolic_process	0.896567	1
BP_GO:0051135_positive_regulation_of_NK_T_cell_activation	0.896598	1
BP_GO:2000434_regulation_of_protein_neddylation	0.896777	1
BP_GO:0051100_negative_regulation_of_binding	0.896796	1
CC_GO:0032807_DNA_ligase_IV_complex	0.896874	1
CC_GO:0098574_cytoplasmic_side_of_lysosomal_membrane	0.896959	1
MF_GO:1990948_ubiquitin_ligase_inhibitor_activity	0.897148	1
BP_GO:0098828_modulation_of_inhibitory_postsynaptic_potential	0.897208	1
BP_GO:0097151_positive_regulation_of_inhibitory_postsynaptic_potential	0.897208	1
MF_GO:0022839_ion_gated_channel_activity	0.897274	1
BP_GO:0007254_JNK_cascade	0.897363	1
CC_GO:0030136_clathrin-coated_vesicle	0.897443	1
CC_GO:0036454_growth_factor_complex	0.897506	1
CC_GO:0016942_insulin-like_growth_factor_binding_protein_complex	0.897506	1
MF_GO:0052743_inositol_tetrakisphosphate_phosphatase_activity	0.897549	1
MF_GO:0009931_calcium-dependent_protein_serine/threonine_kinase_activity	0.897669	1
BP_GO:0033212_iron_import_into_cell	0.8978	1
MF_GO:0052866_phosphatidylinositol_phosphate_phosphatase_activity	0.897837	1
BP_GO:0002703_regulation_of_leukocyte_mediated_immunity	0.897879	1
MF_GO:0015636_short-chain_fatty_acid_transmembrane_transporter_activity	0.897916	1
BP_GO:0015912_short-chain_fatty_acid_transport	0.897916	1
MF_GO:0046906_tetrapyrrole_binding	0.897986	1
MF_GO:0038025_reelin_receptor_activity	0.898	1
MF_GO:0050610_methylarsonate_reductase_activity	0.898061	1
MF_GO:0045174_glutathione_dehydrogenase_(ascorbate)_activity	0.898061	1
BP_GO:0045684_positive_regulation_of_epidermis_development	0.89807	1
BP_GO:0070141_response_to_UV-A	0.898179	1
BP_GO:0008211_glucocorticoid_metabolic_process	0.898215	1
MF_GO:0042802_identical_protein_binding	0.898224	1
BP_GO:0036503_ERAD_pathway	0.898304	1
MF_GO:0042578_phosphoric_ester_hydrolase_activity	0.898337	1
BP_GO:0002265_astrocyte_activation_involved_in_immune_response	0.898393	1
BP_GO:0045066_regulatory_T_cell_differentiation	0.898398	1
BP_GO:0000387_spliceosomal_snRNP_assembly	0.898402	1
BP_GO:0097484_dendrite_extension	0.898429	1
BP_GO:0061919_process_utilizing_autophagic_mechanism	0.89848	1
BP_GO:0006914_autophagy	0.89848	1
BP_GO:0043123_positive_regulation_of_I-kappaB_kinase/NF-kappaB_signaling	0.898615	1
BP_GO:0042359_vitamin_D_metabolic_process	0.89862	1
BP_GO:0007171_activation_of_transmembrane_receptor_protein_tyrosine_kinase_activity	0.898624	1
BP_GO:0032682_negative_regulation_of_chemokine_production	0.89883	1
MF_GO:0031690_adrenergic_receptor_binding	0.898835	1
BP_GO:0046916_cellular_transition_metal_ion_homeostasis	0.898854	1
BP_GO:1901483_regulation_of_transcription_factor_catabolic_process	0.898879	1
BP_GO:1901485_positive_regulation_of_transcription_factor_catabolic_process	0.898879	1
BP_GO:1903430_negative_regulation_of_cell_maturation	0.89905	1
CC_GO:0002095_caveolar_macromolecular_signaling_complex	0.899137	1
MF_GO:0061650_ubiquitin-like_protein_conjugating_enzyme_activity	0.899165	1
BP_GO:0060948_cardiac_vascular_smooth_muscle_cell_development	0.899275	1
BP_GO:0071493_cellular_response_to_UV-B	0.899277	1
BP_GO:0042416_dopamine_biosynthetic_process	0.899288	1
BP_GO:0001667_ameboidal-type_cell_migration	0.899291	1
MF_GO:0043262_adenosine-diphosphatase_activity	0.899339	1
MF_GO:0016791_phosphatase_activity	0.899387	1
BP_GO:0045986_negative_regulation_of_smooth_muscle_contraction	0.89939	1
BP_GO:1905600_regulation_of_receptor-mediated_endocytosis_involved_in_cholesterol_transport	0.899396	1
BP_GO:0070527_platelet_aggregation	0.899401	1
BP_GO:1903923_positive_regulation_of_protein_processing_in_phagocytic_vesicle	0.89946	1
BP_GO:1903921_regulation_of_protein_processing_in_phagocytic_vesicle	0.89946	1
BP_GO:0042593_glucose_homeostasis	0.899484	1
MF_GO:0019789_SUMO_transferase_activity	0.899568	1
BP_GO:0003219_cardiac_right_ventricle_formation	0.899581	1
BP_GO:0043616_keratinocyte_proliferation	0.899644	1
BP_GO:0051560_mitochondrial_calcium_ion_homeostasis	0.89974	1
BP_GO:0098815_modulation_of_excitatory_postsynaptic_potential	0.899759	1
BP_GO:0071560_cellular_response_to_transforming_growth_factor_beta_stimulus	0.899785	1
BP_GO:0050932_regulation_of_pigment_cell_differentiation	0.899812	1
BP_GO:1901750_leukotriene_D4_biosynthetic_process	0.899894	1
BP_GO:1901748_leukotriene_D4_metabolic_process	0.899894	1
CC_GO:0051286_cell_tip	0.899963	1
BP_GO:0061687_detoxification_of_inorganic_compound	0.900046	1
BP_GO:0071226_cellular_response_to_molecule_of_fungal_origin	0.900079	1
BP_GO:0010266_response_to_vitamin_B1	0.900114	1
BP_GO:2001241_positive_regulation_of_extrinsic_apoptotic_signaling_pathway_in_absence_of_ligand	0.900181	1
CC_GO:0042105_alpha-beta_T_cell_receptor_complex	0.900185	1
BP_GO:1900069_regulation_of_cellular_hyperosmotic_salinity_response	0.900207	1
BP_GO:1901000_regulation_of_response_to_salt_stress	0.900207	1
CC_GO:0005811_lipid_droplet	0.900265	1
BP_GO:0010746_regulation_of_long-chain_fatty_acid_import_across_plasma_membrane	0.900276	1
BP_GO:0110090_positive_regulation_of_hippocampal_neuron_apoptotic_process	0.900406	1
BP_GO:1904151_positive_regulation_of_microglial_cell_mediated_cytotoxicity	0.900406	1
BP_GO:1904149_regulation_of_microglial_cell_mediated_cytotoxicity	0.900406	1
BP_GO:0007386_compartment_pattern_specification	0.900519	1
BP_GO:0006071_glycerol_metabolic_process	0.90054	1
BP_GO:0010807_regulation_of_synaptic_vesicle_priming	0.900557	1
BP_GO:1901980_positive_regulation_of_inward_rectifier_potassium_channel_activity	0.900606	1
BP_GO:0097350_neutrophil_clearance	0.900717	1
BP_GO:0002430_complement_receptor_mediated_signaling_pathway	0.900727	1
BP_GO:0043066_negative_regulation_of_apoptotic_process	0.900751	1
BP_GO:0070306_lens_fiber_cell_differentiation	0.900814	1
BP_GO:0070050_neuron_cellular_homeostasis	0.900888	1
BP_GO:0012501_programmed_cell_death	0.900897	1
BP_GO:0050730_regulation_of_peptidyl-tyrosine_phosphorylation	0.901055	1
BP_GO:1905098_negative_regulation_of_guanyl-nucleotide_exchange_factor_activity	0.901061	1
BP_GO:0071691_cardiac_muscle_thin_filament_assembly	0.901208	1
BP_GO:1902430_negative_regulation_of_amyloid-beta_formation	0.901214	1
BP_GO:0008611_ether_lipid_biosynthetic_process	0.901282	1
BP_GO:0097384_cellular_lipid_biosynthetic_process	0.901282	1
BP_GO:0046504_glycerol_ether_biosynthetic_process	0.901282	1
BP_GO:0043277_apoptotic_cell_clearance	0.901313	1
BP_GO:0050920_regulation_of_chemotaxis	0.901383	1
BP_GO:0021884_forebrain_neuron_development	0.901406	1
MF_GO:0001096_TFIIF-class_transcription_factor_complex_binding	0.901424	1
BP_GO:1905222_atrioventricular_canal_morphogenesis	0.901444	1
BP_GO:0098693_regulation_of_synaptic_vesicle_cycle	0.901594	1
MF_GO:0005534_galactose_binding	0.901619	1
BP_GO:0051180_vitamin_transport	0.901681	1
BP_GO:0006910_phagocytosis,_recognition	0.901765	1
BP_GO:0046174_polyol_catabolic_process	0.901787	1
MF_GO:0032561_guanyl_ribonucleotide_binding	0.901948	1
MF_GO:0019001_guanyl_nucleotide_binding	0.901948	1
BP_GO:0009608_response_to_symbiont	0.901955	1
BP_GO:0009609_response_to_symbiotic_bacterium	0.901955	1
BP_GO:0071276_cellular_response_to_cadmium_ion	0.901978	1
BP_GO:0071579_regulation_of_zinc_ion_transport	0.901979	1
BP_GO:1903939_regulation_of_TORC2_signaling	0.902098	1
BP_GO:1904515_positive_regulation_of_TORC2_signaling	0.902098	1
BP_GO:0060510_type_II_pneumocyte_differentiation	0.902116	1
BP_GO:0002931_response_to_ischemia	0.902261	1
MF_GO:0030165_PDZ_domain_binding	0.902276	1
BP_GO:0007009_plasma_membrane_organization	0.90235	1
BP_GO:0043507_positive_regulation_of_JUN_kinase_activity	0.902371	1
BP_GO:0042775_mitochondrial_ATP_synthesis_coupled_electron_transport	0.902378	1
MF_GO:0070700_BMP_receptor_binding	0.902429	1
BP_GO:0045991_carbon_catabolite_activation_of_transcription	0.902514	1
BP_GO:0045990_carbon_catabolite_regulation_of_transcription	0.902514	1
MF_GO:0031995_insulin-like_growth_factor_II_binding	0.902532	1
MF_GO:0047192_1-alkylglycerophosphocholine_O-acetyltransferase_activity	0.9026	1
MF_GO:0004723_calcium-dependent_protein_serine/threonine_phosphatase_activity	0.902669	1
BP_GO:0030512_negative_regulation_of_transforming_growth_factor_beta_receptor_signaling_pathway	0.902693	1
BP_GO:0097107_postsynaptic_density_assembly	0.902835	1
BP_GO:0021983_pituitary_gland_development	0.902836	1
BP_GO:0045650_negative_regulation_of_macrophage_differentiation	0.902845	1
BP_GO:0042487_regulation_of_odontogenesis_of_dentin-containing_tooth	0.902958	1
BP_GO:0006942_regulation_of_striated_muscle_contraction	0.903023	1
BP_GO:1903348_positive_regulation_of_bicellular_tight_junction_assembly	0.903086	1
BP_GO:0034354_'de_novo'_NAD_biosynthetic_process_from_tryptophan	0.903099	1
MF_GO:0008481_sphinganine_kinase_activity	0.903123	1
BP_GO:1901099_negative_regulation_of_signal_transduction_in_absence_of_ligand	0.903257	1
BP_GO:2001240_negative_regulation_of_extrinsic_apoptotic_signaling_pathway_in_absence_of_ligand	0.903257	1
BP_GO:0034145_positive_regulation_of_toll-like_receptor_4_signaling_pathway	0.903268	1
BP_GO:1990266_neutrophil_migration	0.90329	1
BP_GO:1905066_regulation_of_canonical_Wnt_signaling_pathway_involved_in_heart_development	0.903378	1
BP_GO:1901295_regulation_of_canonical_Wnt_signaling_pathway_involved_in_cardiac_muscle_cell_fate_commitment	0.903378	1
MF_GO:0001631_cysteinyl_leukotriene_receptor_activity	0.903417	1
BP_GO:0032425_positive_regulation_of_mismatch_repair	0.903434	1
BP_GO:0010717_regulation_of_epithelial_to_mesenchymal_transition	0.903437	1
BP_GO:0007501_mesodermal_cell_fate_specification	0.903498	1
BP_GO:0055017_cardiac_muscle_tissue_growth	0.903515	1
BP_GO:0002475_antigen_processing_and_presentation_via_MHC_class_Ib	0.90354	1
BP_GO:1902214_regulation_of_interleukin-4-mediated_signaling_pathway	0.903546	1
BP_GO:0048170_positive_regulation_of_long-term_neuronal_synaptic_plasticity	0.903607	1
BP_GO:0010193_response_to_ozone	0.903706	1
MF_GO:0004875_complement_receptor_activity	0.903739	1
BP_GO:0042368_vitamin_D_biosynthetic_process	0.903786	1
BP_GO:0044108_cellular_alcohol_biosynthetic_process	0.903786	1
MF_GO:0070643_vitamin_D_25-hydroxylase_activity	0.903786	1
BP_GO:0044107_cellular_alcohol_metabolic_process	0.903786	1
MF_GO:0030343_vitamin_D3_25-hydroxylase_activity	0.903786	1
BP_GO:0036378_calcitriol_biosynthetic_process_from_calciol	0.903786	1
BP_GO:0070640_vitamin_D3_metabolic_process	0.903786	1
BP_GO:0045087_innate_immune_response	0.903891	1
BP_GO:0017126_nucleologenesis	0.903945	1
BP_GO:0071218_cellular_response_to_misfolded_protein	0.903947	1
BP_GO:2000696_regulation_of_epithelial_cell_differentiation_involved_in_kidney_development	0.904048	1
CC_GO:0045335_phagocytic_vesicle	0.90412	1
BP_GO:1902253_regulation_of_intrinsic_apoptotic_signaling_pathway_by_p53_class_mediator	0.904161	1
MF_GO:0061665_SUMO_ligase_activity	0.904259	1
BP_GO:0010692_regulation_of_alkaline_phosphatase_activity	0.904298	1
BP_GO:0014829_vascular_associated_smooth_muscle_contraction	0.904412	1
CC_GO:0016471_vacuolar_proton-transporting_V-type_ATPase_complex	0.904413	1
BP_GO:0030195_negative_regulation_of_blood_coagulation	0.904491	1
BP_GO:1900047_negative_regulation_of_hemostasis	0.904491	1
MF_GO:0016672_oxidoreductase_activity,_acting_on_a_sulfur_group_of_donors,_quinone_or_similar_compound_as_acceptor	0.904549	1
BP_GO:1903588_negative_regulation_of_blood_vessel_endothelial_cell_proliferation_involved_in_sprouting_angiogenesis	0.90455	1
MF_GO:0001181_RNA_polymerase_I_general_transcription_initiation_factor_activity	0.90459	1
BP_GO:2000647_negative_regulation_of_stem_cell_proliferation	0.90459	1
BP_GO:0060759_regulation_of_response_to_cytokine_stimulus	0.904596	1
BP_GO:1903766_positive_regulation_of_potassium_ion_export_across_plasma_membrane	0.904692	1
BP_GO:1901798_positive_regulation_of_signal_transduction_by_p53_class_mediator	0.904721	1
BP_GO:0072162_metanephric_mesenchymal_cell_differentiation	0.904723	1
BP_GO:0035563_positive_regulation_of_chromatin_binding	0.90474	1
CC_GO:0036449_microtubule_minus-end	0.904759	1
BP_GO:0006401_RNA_catabolic_process	0.904825	1
BP_GO:0016072_rRNA_metabolic_process	0.904911	1
BP_GO:0046855_inositol_phosphate_dephosphorylation	0.904912	1
BP_GO:0001996_positive_regulation_of_heart_rate_by_epinephrine-norepinephrine	0.904948	1
BP_GO:0032660_regulation_of_interleukin-17_production	0.904999	1
BP_GO:0003337_mesenchymal_to_epithelial_transition_involved_in_metanephros_morphogenesis	0.90502	1
MF_GO:0048495_Roundabout_binding	0.905163	1
BP_GO:0150172_regulation_of_phosphatidylcholine_metabolic_process	0.905171	1
CC_GO:0099631_postsynaptic_endocytic_zone_cytoplasmic_component	0.905246	1
BP_GO:0051388_positive_regulation_of_neurotrophin_TRK_receptor_signaling_pathway	0.905267	1
BP_GO:0016486_peptide_hormone_processing	0.905288	1
CC_GO:0097632_extrinsic_component_of_phagophore_assembly_site_membrane	0.905362	1
BP_GO:0007342_fusion_of_sperm_to_egg_plasma_membrane_involved_in_single_fertilization	0.905432	1
BP_GO:0003104_positive_regulation_of_glomerular_filtration	0.905466	1
BP_GO:0050994_regulation_of_lipid_catabolic_process	0.905498	1
BP_GO:0035583_sequestering_of_TGFbeta_in_extracellular_matrix	0.905589	1
MF_GO:0045145_single-stranded_DNA_5'-3'_exodeoxyribonuclease_activity	0.905607	1
CC_GO:0005922_connexin_complex	0.905617	1
BP_GO:0006953_acute-phase_response	0.905625	1
BP_GO:0060129_thyroid-stimulating_hormone-secreting_cell_differentiation	0.905632	1
BP_GO:0060701_negative_regulation_of_ribonuclease_activity	0.905671	1
BP_GO:0060702_negative_regulation_of_endoribonuclease_activity	0.905671	1
MF_GO:0060698_endoribonuclease_inhibitor_activity	0.905671	1
BP_GO:0010749_regulation_of_nitric_oxide_mediated_signal_transduction	0.90572	1
BP_GO:0010919_regulation_of_inositol_phosphate_biosynthetic_process	0.905795	1
BP_GO:1902856_negative_regulation_of_non-motile_cilium_assembly	0.905843	1
BP_GO:0002082_regulation_of_oxidative_phosphorylation	0.905928	1
MF_GO:0016799_hydrolase_activity,_hydrolyzing_N-glycosyl_compounds	0.905954	1
MF_GO:0031749_D2_dopamine_receptor_binding	0.90597	1
BP_GO:0045730_respiratory_burst	0.906253	1
MF_GO:1902271_D3_vitamins_binding	0.906266	1
BP_GO:0043473_pigmentation	0.906296	1
MF_GO:0051434_BH3_domain_binding	0.906349	1
CC_GO:0005905_clathrin-coated_pit	0.906464	1
BP_GO:0002016_regulation_of_blood_volume_by_renin-angiotensin	0.906516	1
BP_GO:0002019_regulation_of_renal_output_by_angiotensin	0.906516	1
BP_GO:1905784_regulation_of_anaphase-promoting_complex-dependent_catabolic_process	0.906534	1
BP_GO:1905786_positive_regulation_of_anaphase-promoting_complex-dependent_catabolic_process	0.906534	1
BP_GO:0007338_single_fertilization	0.906545	1
BP_GO:0048268_clathrin_coat_assembly	0.906566	1
BP_GO:0036506_maintenance_of_unfolded_protein	0.90661	1
BP_GO:1904378_maintenance_of_unfolded_protein_involved_in_ERAD_pathway	0.90661	1
BP_GO:0003365_establishment_of_cell_polarity_involved_in_ameboidal_cell_migration	0.906657	1
BP_GO:0001933_negative_regulation_of_protein_phosphorylation	0.906694	1
BP_GO:2000623_negative_regulation_of_nuclear-transcribed_mRNA_catabolic_process,_nonsense-mediated_decay	0.906796	1
BP_GO:2000622_regulation_of_nuclear-transcribed_mRNA_catabolic_process,_nonsense-mediated_decay	0.906796	1
MF_GO:0045296_cadherin_binding	0.906822	1
BP_GO:0060753_regulation_of_mast_cell_chemotaxis	0.906851	1
MF_GO:0016004_phospholipase_activator_activity	0.906961	1
MF_GO:0060229_lipase_activator_activity	0.906961	1
BP_GO:0014738_regulation_of_muscle_hyperplasia	0.907015	1
BP_GO:0099641_anterograde_axonal_protein_transport	0.90706	1
BP_GO:1905383_protein_localization_to_presynapse	0.90706	1
BP_GO:0038189_neuropilin_signaling_pathway	0.907119	1
MF_GO:0004692_cGMP-dependent_protein_kinase_activity	0.907221	1
BP_GO:1902263_apoptotic_process_involved_in_embryonic_digit_morphogenesis	0.907326	1
BP_GO:0071806_protein_transmembrane_transport	0.907383	1
BP_GO:1990502_dense_core_granule_maturation	0.907481	1
BP_GO:0061034_olfactory_bulb_mitral_cell_layer_development	0.907525	1
BP_GO:0002407_dendritic_cell_chemotaxis	0.907543	1
BP_GO:0018364_peptidyl-glutamine_methylation	0.907565	1
BP_GO:0010988_regulation_of_low-density_lipoprotein_particle_clearance	0.907597	1
BP_GO:0050869_negative_regulation_of_B_cell_activation	0.907725	1
BP_GO:1902722_positive_regulation_of_prolactin_secretion	0.907752	1
BP_GO:1900426_positive_regulation_of_defense_response_to_bacterium	0.907812	1
BP_GO:1902857_positive_regulation_of_non-motile_cilium_assembly	0.907973	1
CC_GO:0098588_bounding_membrane_of_organelle	0.908125	1
BP_GO:0061312_BMP_signaling_pathway_involved_in_heart_development	0.908144	1
MF_GO:0004698_calcium-dependent_protein_kinase_C_activity	0.90816	1
MF_GO:0004697_protein_kinase_C_activity	0.90816	1
CC_GO:0033257_Bcl3/NF-kappaB2_complex	0.908206	1
BP_GO:0002268_follicular_dendritic_cell_differentiation	0.908206	1
BP_GO:0002266_follicular_dendritic_cell_activation	0.908206	1
MF_GO:0016005_phospholipase_A2_activator_activity	0.908262	1
MF_GO:0020037_heme_binding	0.90836	1
BP_GO:1902623_negative_regulation_of_neutrophil_migration	0.908423	1
BP_GO:0071623_negative_regulation_of_granulocyte_chemotaxis	0.908423	1
BP_GO:0090024_negative_regulation_of_neutrophil_chemotaxis	0.908423	1
BP_GO:1905006_negative_regulation_of_epithelial_to_mesenchymal_transition_involved_in_endocardial_cushion_formation	0.908432	1
BP_GO:0062044_negative_regulation_of_cardiac_epithelial_to_mesenchymal_transition	0.908432	1
BP_GO:0003105_negative_regulation_of_glomerular_filtration	0.908592	1
BP_GO:1903596_regulation_of_gap_junction_assembly	0.908684	1
BP_GO:0032956_regulation_of_actin_cytoskeleton_organization	0.908817	1
BP_GO:0045820_negative_regulation_of_glycolytic_process	0.908894	1
BP_GO:0060252_positive_regulation_of_glial_cell_proliferation	0.908983	1
BP_GO:0051891_positive_regulation_of_cardioblast_differentiation	0.908996	1
MF_GO:0050473_arachidonate_15-lipoxygenase_activity	0.909015	1
MF_GO:0016165_linoleate_13S-lipoxygenase_activity	0.909015	1
BP_GO:2001303_lipoxin_A4_biosynthetic_process	0.909015	1
BP_GO:0038027_apolipoprotein_A-I-mediated_signaling_pathway	0.909069	1
BP_GO:0010813_neuropeptide_catabolic_process	0.909202	1
BP_GO:0002543_activation_of_blood_coagulation_via_clotting_cascade	0.909221	1
MF_GO:0070122_isopeptidase_activity	0.909334	1
BP_GO:0045687_positive_regulation_of_glial_cell_differentiation	0.909341	1
BP_GO:0010954_positive_regulation_of_protein_processing	0.9094	1
BP_GO:0070430_positive_regulation_of_nucleotide-binding_oligomerization_domain_containing_1_signaling_pathway	0.909449	1
CC_GO:1904724_tertiary_granule_lumen	0.909467	1
BP_GO:0003064_regulation_of_heart_rate_by_hormone	0.909482	1
BP_GO:1903715_regulation_of_aerobic_respiration	0.90956	1
BP_GO:0022405_hair_cycle_process	0.909641	1
BP_GO:0022404_molting_cycle_process	0.909641	1
BP_GO:0071306_cellular_response_to_vitamin_E	0.909669	1
BP_GO:0007220_Notch_receptor_processing	0.909681	1
BP_GO:0033275_actin-myosin_filament_sliding	0.90975	1
BP_GO:0030049_muscle_filament_sliding	0.90975	1
BP_GO:0071931_positive_regulation_of_transcription_involved_in_G1/S_transition_of_mitotic_cell_cycle	0.909784	1
BP_GO:0034620_cellular_response_to_unfolded_protein	0.90979	1
BP_GO:2000846_regulation_of_corticosteroid_hormone_secretion	0.909921	1
BP_GO:0071285_cellular_response_to_lithium_ion	0.909938	1
BP_GO:0003208_cardiac_ventricle_morphogenesis	0.909943	1
BP_GO:0048022_negative_regulation_of_melanin_biosynthetic_process	0.910006	1
BP_GO:1900377_negative_regulation_of_secondary_metabolite_biosynthetic_process	0.910006	1
CC_GO:0072589_box_H/ACA_scaRNP_complex	0.910085	1
CC_GO:0090661_box_H/ACA_telomerase_RNP_complex	0.910085	1
MF_GO:0004724_magnesium-dependent_protein_serine/threonine_phosphatase_activity	0.910128	1
BP_GO:0045639_positive_regulation_of_myeloid_cell_differentiation	0.910212	1
BP_GO:0001657_ureteric_bud_development	0.910316	1
BP_GO:0045916_negative_regulation_of_complement_activation	0.910356	1
BP_GO:0051338_regulation_of_transferase_activity	0.91045	1
BP_GO:0046856_phosphatidylinositol_dephosphorylation	0.910521	1
BP_GO:0006297_nucleotide-excision_repair,_DNA_gap_filling	0.910537	1
MF_GO:0047756_chondroitin_4-sulfotransferase_activity	0.910542	1
MF_GO:0009041_uridylate_kinase_activity	0.910603	1
BP_GO:0009139_pyrimidine_nucleoside_diphosphate_biosynthetic_process	0.910603	1
BP_GO:0043370_regulation_of_CD4-positive,_alpha-beta_T_cell_differentiation	0.910646	1
BP_GO:0032647_regulation_of_interferon-alpha_production	0.91081	1
BP_GO:0060120_inner_ear_receptor_cell_fate_commitment	0.910859	1
BP_GO:0009912_auditory_receptor_cell_fate_commitment	0.910859	1
BP_GO:0036072_direct_ossification	0.910903	1
BP_GO:0001957_intramembranous_ossification	0.910903	1
BP_GO:1900210_positive_regulation_of_cardiolipin_metabolic_process	0.910912	1
BP_GO:0030538_embryonic_genitalia_morphogenesis	0.911041	1
BP_GO:0085029_extracellular_matrix_assembly	0.911046	1
MF_GO:0004920_interleukin-10_receptor_activity	0.911336	1
BP_GO:0014732_skeletal_muscle_atrophy	0.911499	1
BP_GO:0043501_skeletal_muscle_adaptation	0.911499	1
BP_GO:0060343_trabecula_formation	0.911503	1
BP_GO:0006029_proteoglycan_metabolic_process	0.911509	1
MF_GO:0008379_thioredoxin_peroxidase_activity	0.91151	1
BP_GO:0009441_glycolate_metabolic_process	0.911556	1
MF_GO:0004862_cAMP-dependent_protein_kinase_inhibitor_activity	0.911587	1
BP_GO:0001704_formation_of_primary_germ_layer	0.9116	1
BP_GO:0019896_axonal_transport_of_mitochondrion	0.911661	1
BP_GO:0060300_regulation_of_cytokine_activity	0.911985	1
BP_GO:0045860_positive_regulation_of_protein_kinase_activity	0.911989	1
BP_GO:0050689_negative_regulation_of_defense_response_to_virus_by_host	0.912149	1
BP_GO:0071396_cellular_response_to_lipid	0.9122	1
BP_GO:0033032_regulation_of_myeloid_cell_apoptotic_process	0.912223	1
BP_GO:0090183_regulation_of_kidney_development	0.912268	1
BP_GO:0072132_mesenchyme_morphogenesis	0.912289	1
CC_GO:0060091_kinocilium	0.912512	1
CC_GO:0097732_9+2_non-motile_cilium	0.912512	1
MF_GO:0034987_immunoglobulin_receptor_binding	0.912536	1
BP_GO:0009887_animal_organ_morphogenesis	0.912583	1
BP_GO:0071383_cellular_response_to_steroid_hormone_stimulus	0.912628	1
BP_GO:0042391_regulation_of_membrane_potential	0.912642	1
BP_GO:0061086_negative_regulation_of_histone_H3-K27_methylation	0.912723	1
BP_GO:0030318_melanocyte_differentiation	0.912739	1
BP_GO:0032970_regulation_of_actin_filament-based_process	0.91279	1
CC_GO:0098796_membrane_protein_complex	0.912792	1
BP_GO:0014740_negative_regulation_of_muscle_hyperplasia	0.912816	1
BP_GO:0060596_mammary_placode_formation	0.912952	1
BP_GO:0006826_iron_ion_transport	0.912973	1
CC_GO:0033503_HULC_complex	0.913019	1
MF_GO:0016524_latrotoxin_receptor_activity	0.913034	1
BP_GO:1903760_regulation_of_voltage-gated_potassium_channel_activity_involved_in_ventricular_cardiac_muscle_cell_action_potential_repolarization	0.913055	1
MF_GO:0070325_lipoprotein_particle_receptor_binding	0.913071	1
BP_GO:0031179_peptide_modification	0.913106	1
BP_GO:0007229_integrin-mediated_signaling_pathway	0.913146	1
BP_GO:0006681_galactosylceramide_metabolic_process	0.913206	1
BP_GO:0019374_galactolipid_metabolic_process	0.913206	1
CC_GO:0045252_oxoglutarate_dehydrogenase_complex	0.913236	1
BP_GO:0070489_T_cell_aggregation	0.913342	1
BP_GO:0050871_positive_regulation_of_B_cell_activation	0.913401	1
BP_GO:0051231_spindle_elongation	0.913522	1
BP_GO:0000022_mitotic_spindle_elongation	0.913522	1
BP_GO:0070371_ERK1_and_ERK2_cascade	0.913631	1
MF_GO:0004984_olfactory_receptor_activity	0.913741	1
BP_GO:0050911_detection_of_chemical_stimulus_involved_in_sensory_perception_of_smell	0.913741	1
BP_GO:0055002_striated_muscle_cell_development	0.913874	1
BP_GO:0043525_positive_regulation_of_neuron_apoptotic_process	0.91389	1
BP_GO:0048742_regulation_of_skeletal_muscle_fiber_development	0.913904	1
BP_GO:0032801_receptor_catabolic_process	0.913911	1
BP_GO:0002377_immunoglobulin_production	0.914017	1
BP_GO:0009140_pyrimidine_nucleoside_diphosphate_catabolic_process	0.914116	1
BP_GO:0006256_UDP_catabolic_process	0.914116	1
BP_GO:0009195_pyrimidine_ribonucleoside_diphosphate_catabolic_process	0.914116	1
BP_GO:0002480_antigen_processing_and_presentation_of_exogenous_peptide_antigen_via_MHC_class_I,_TAP-independent	0.914121	1
BP_GO:0010508_positive_regulation_of_autophagy	0.914124	1
BP_GO:0051205_protein_insertion_into_membrane	0.914156	1
BP_GO:0089700_protein_kinase_D_signaling	0.914189	1
BP_GO:0099509_regulation_of_presynaptic_cytosolic_calcium_ion_concentration	0.914236	1
MF_GO:0032050_clathrin_heavy_chain_binding	0.914344	1
MF_GO:0003924_GTPase_activity	0.91446	1
BP_GO:0038156_interleukin-3-mediated_signaling_pathway	0.914471	1
CC_GO:0070083_clathrin-sculpted_monoamine_transport_vesicle_membrane	0.914555	1
BP_GO:1901731_positive_regulation_of_platelet_aggregation	0.914584	1
BP_GO:0015865_purine_nucleotide_transport	0.914774	1
MF_GO:1990003_inosine-diphosphatase_activity	0.914797	1
BP_GO:0036336_dendritic_cell_migration	0.914866	1
BP_GO:0002690_positive_regulation_of_leukocyte_chemotaxis	0.914892	1
BP_GO:0009408_response_to_heat	0.914919	1
BP_GO:0051403_stress-activated_MAPK_cascade	0.915035	1
MF_GO:0051015_actin_filament_binding	0.915049	1
BP_GO:0031952_regulation_of_protein_autophosphorylation	0.915076	1
BP_GO:1903972_regulation_of_cellular_response_to_macrophage_colony-stimulating_factor_stimulus	0.915077	1
BP_GO:1903969_regulation_of_response_to_macrophage_colony-stimulating_factor	0.915077	1
BP_GO:0003273_cell_migration_involved_in_endocardial_cushion_formation	0.915153	1
BP_GO:0072593_reactive_oxygen_species_metabolic_process	0.915278	1
BP_GO:0051091_positive_regulation_of_DNA-binding_transcription_factor_activity	0.91532	1
CC_GO:1990630_IRE1-RACK1-PP2A_complex	0.915384	1
BP_GO:0034377_plasma_lipoprotein_particle_assembly	0.915433	1
BP_GO:0110095_cellular_detoxification_of_aldehyde	0.915481	1
BP_GO:1903317_regulation_of_protein_maturation	0.915708	1
MF_GO:0004704_NF-kappaB-inducing_kinase_activity	0.915798	1
BP_GO:0032674_regulation_of_interleukin-5_production	0.915804	1
BP_GO:0006876_cellular_cadmium_ion_homeostasis	0.91581	1
MF_GO:0031694_alpha-2A_adrenergic_receptor_binding	0.91582	1
BP_GO:0150146_cell_junction_disassembly	0.915827	1
MF_GO:0015087_cobalt_ion_transmembrane_transporter_activity	0.915862	1
BP_GO:2000064_regulation_of_cortisol_biosynthetic_process	0.915931	1
BP_GO:0003018_vascular_process_in_circulatory_system	0.915968	1
BP_GO:0001839_neural_plate_morphogenesis	0.915969	1
BP_GO:0006968_cellular_defense_response	0.916072	1
BP_GO:0036155_acylglycerol_acyl-chain_remodeling	0.916088	1
BP_GO:0003433_chondrocyte_development_involved_in_endochondral_bone_morphogenesis	0.916155	1
BP_GO:0072554_blood_vessel_lumenization	0.916163	1
BP_GO:0097154_GABAergic_neuron_differentiation	0.916166	1
BP_GO:0002761_regulation_of_myeloid_leukocyte_differentiation	0.91623	1
BP_GO:0006429_leucyl-tRNA_aminoacylation	0.916269	1
MF_GO:0004823_leucine-tRNA_ligase_activity	0.916269	1
BP_GO:0010669_epithelial_structure_maintenance	0.916297	1
BP_GO:0010693_negative_regulation_of_alkaline_phosphatase_activity	0.916533	1
BP_GO:1903300_negative_regulation_of_hexokinase_activity	0.916665	1
BP_GO:0033132_negative_regulation_of_glucokinase_activity	0.916665	1
BP_GO:0032494_response_to_peptidoglycan	0.916666	1
BP_GO:0045747_positive_regulation_of_Notch_signaling_pathway	0.916674	1
BP_GO:1903764_regulation_of_potassium_ion_export_across_plasma_membrane	0.916722	1
MF_GO:1905773_8-hydroxy-2'-deoxyguanosine_DNA_binding	0.916754	1
MF_GO:0043024_ribosomal_small_subunit_binding	0.916762	1
BP_GO:0033033_negative_regulation_of_myeloid_cell_apoptotic_process	0.916787	1
BP_GO:2000510_positive_regulation_of_dendritic_cell_chemotaxis	0.916834	1
BP_GO:1903579_negative_regulation_of_ATP_metabolic_process	0.916894	1
BP_GO:0010572_positive_regulation_of_platelet_activation	0.916983	1
CC_GO:0070382_exocytic_vesicle	0.917133	1
BP_GO:0071307_cellular_response_to_vitamin_K	0.917164	1
BP_GO:0002698_negative_regulation_of_immune_effector_process	0.917236	1
CC_GO:0030061_mitochondrial_crista	0.917272	1
MF_GO:0090599_alpha-glucosidase_activity	0.91729	1
BP_GO:0032743_positive_regulation_of_interleukin-2_production	0.917293	1
BP_GO:1990410_adrenomedullin_receptor_signaling_pathway	0.917297	1
BP_GO:0021740_principal_sensory_nucleus_of_trigeminal_nerve_development	0.917304	1
BP_GO:0021730_trigeminal_sensory_nucleus_development	0.917304	1
BP_GO:0002911_regulation_of_lymphocyte_anergy	0.917331	1
BP_GO:0002667_regulation_of_T_cell_anergy	0.917331	1
MF_GO:0016263_glycoprotein-N-acetylgalactosamine_3-beta-galactosyltransferase_activity	0.917368	1
BP_GO:0016267_O-glycan_processing,_core_1	0.917368	1
BP_GO:0045575_basophil_activation	0.917374	1
BP_GO:0002276_basophil_activation_involved_in_immune_response	0.917374	1
BP_GO:0035909_aorta_morphogenesis	0.917422	1
MF_GO:0004857_enzyme_inhibitor_activity	0.917486	1
BP_GO:0150065_regulation_of_deacetylase_activity	0.917489	1
BP_GO:0051353_positive_regulation_of_oxidoreductase_activity	0.917508	1
BP_GO:0016051_carbohydrate_biosynthetic_process	0.917515	1
BP_GO:0010821_regulation_of_mitochondrion_organization	0.91752	1
BP_GO:1903524_positive_regulation_of_blood_circulation	0.917542	1
BP_GO:0031644_regulation_of_nervous_system_process	0.917557	1
MF_GO:0015662_ion_transmembrane_transporter_activity,_phosphorylative_mechanism	0.917583	1
BP_GO:0045161_neuronal_ion_channel_clustering	0.917667	1
BP_GO:1904707_positive_regulation_of_vascular_associated_smooth_muscle_cell_proliferation	0.917689	1
BP_GO:0014724_regulation_of_twitch_skeletal_muscle_contraction	0.917695	1
BP_GO:0033693_neurofilament_bundle_assembly	0.917724	1
BP_GO:0051963_regulation_of_synapse_assembly	0.917847	1
BP_GO:0010533_regulation_of_activation_of_Janus_kinase_activity	0.917888	1
BP_GO:1903691_positive_regulation_of_wound_healing,_spreading_of_epidermal_cells	0.917912	1
MF_GO:0036384_cytidine-diphosphatase_activity	0.917913	1
BP_GO:0003330_regulation_of_extracellular_matrix_constituent_secretion	0.917929	1
BP_GO:0043542_endothelial_cell_migration	0.917974	1
CC_GO:0035102_PRC1_complex	0.918058	1
BP_GO:0070231_T_cell_apoptotic_process	0.918093	1
BP_GO:0031294_lymphocyte_costimulation	0.918148	1
MF_GO:0004738_pyruvate_dehydrogenase_activity	0.9182	1
MF_GO:0034603_pyruvate_dehydrogenase_[NAD(P)+]_activity	0.9182	1
MF_GO:0034604_pyruvate_dehydrogenase_(NAD+)_activity	0.9182	1
BP_GO:0006182_cGMP_biosynthetic_process	0.918306	1
BP_GO:0097241_hematopoietic_stem_cell_migration_to_bone_marrow	0.918329	1
BP_GO:0055059_asymmetric_neuroblast_division	0.918332	1
BP_GO:0018243_protein_O-linked_glycosylation_via_threonine	0.918393	1
CC_GO:1905347_endodeoxyribonuclease_complex	0.918553	1
BP_GO:1903121_regulation_of_TRAIL-activated_apoptotic_signaling_pathway	0.918622	1
BP_GO:0048007_antigen_processing_and_presentation,_exogenous_lipid_antigen_via_MHC_class_Ib	0.918622	1
BP_GO:0048003_antigen_processing_and_presentation_of_lipid_antigen_via_MHC_class_Ib	0.918622	1
BP_GO:0016182_synaptic_vesicle_budding_from_endosome	0.918622	1
BP_GO:0034135_regulation_of_toll-like_receptor_2_signaling_pathway	0.918738	1
MF_GO:0022884_macromolecule_transmembrane_transporter_activity	0.918759	1
BP_GO:0031664_regulation_of_lipopolysaccharide-mediated_signaling_pathway	0.918847	1
CC_GO:0042612_MHC_class_I_protein_complex	0.918886	1
BP_GO:0060592_mammary_gland_formation	0.918938	1
MF_GO:0005094_Rho_GDP-dissociation_inhibitor_activity	0.919106	1
BP_GO:0003376_sphingosine-1-phosphate_receptor_signaling_pathway	0.919139	1
BP_GO:0035666_TRIF-dependent_toll-like_receptor_signaling_pathway	0.919149	1
MF_GO:0032557_pyrimidine_ribonucleotide_binding	0.919176	1
MF_GO:0071933_Arp2/3_complex_binding	0.919248	1
BP_GO:0042659_regulation_of_cell_fate_specification	0.91926	1
BP_GO:0002449_lymphocyte_mediated_immunity	0.919285	1
BP_GO:0048546_digestive_tract_morphogenesis	0.919287	1
BP_GO:0048318_axial_mesoderm_development	0.919303	1
BP_GO:0070476_rRNA_(guanine-N7)-methylation	0.91931	1
BP_GO:0032696_negative_regulation_of_interleukin-13_production	0.91933	1
MF_GO:1990405_protein_antigen_binding	0.919357	1
BP_GO:0070245_positive_regulation_of_thymocyte_apoptotic_process	0.919484	1
BP_GO:0023061_signal_release	0.919488	1
MF_GO:0016532_superoxide_dismutase_copper_chaperone_activity	0.919533	1
BP_GO:0010517_regulation_of_phospholipase_activity	0.91964	1
MF_GO:0004298_threonine-type_endopeptidase_activity	0.919654	1
BP_GO:0033273_response_to_vitamin	0.919656	1
CC_GO:0005757_mitochondrial_permeability_transition_pore_complex	0.919702	1
BP_GO:2000651_positive_regulation_of_sodium_ion_transmembrane_transporter_activity	0.919718	1
BP_GO:0030032_lamellipodium_assembly	0.919734	1
MF_GO:0070888_E-box_binding	0.919794	1
BP_GO:0045844_positive_regulation_of_striated_muscle_tissue_development	0.919821	1
BP_GO:0048636_positive_regulation_of_muscle_organ_development	0.919821	1
MF_GO:0004392_heme_oxygenase_(decyclizing)_activity	0.919874	1
BP_GO:0006788_heme_oxidation	0.919874	1
BP_GO:0034124_regulation_of_MyD88-dependent_toll-like_receptor_signaling_pathway	0.919967	1
BP_GO:0009070_serine_family_amino_acid_biosynthetic_process	0.920052	1
BP_GO:0061005_cell_differentiation_involved_in_kidney_development	0.920101	1
BP_GO:0033967_box_C/D_RNA_metabolic_process	0.920152	1
BP_GO:0034963_box_C/D_RNA_processing	0.920152	1
BP_GO:0000494_box_C/D_RNA_3'-end_processing	0.920152	1
BP_GO:0001992_regulation_of_systemic_arterial_blood_pressure_by_vasopressin	0.92018	1
BP_GO:0019255_glucose_1-phosphate_metabolic_process	0.920231	1
BP_GO:0097061_dendritic_spine_organization	0.920242	1
BP_GO:0072163_mesonephric_epithelium_development	0.920249	1
BP_GO:0032960_regulation_of_inositol_trisphosphate_biosynthetic_process	0.920261	1
BP_GO:0001960_negative_regulation_of_cytokine-mediated_signaling_pathway	0.92031	1
BP_GO:1905005_regulation_of_epithelial_to_mesenchymal_transition_involved_in_endocardial_cushion_formation	0.92038	1
BP_GO:0003402_planar_cell_polarity_pathway_involved_in_axis_elongation	0.920471	1
BP_GO:0140212_regulation_of_long-chain_fatty_acid_import_into_cell	0.920473	1
BP_GO:0043902_positive_regulation_of_multi-organism_process	0.920495	1
BP_GO:0033277_abortive_mitotic_cell_cycle	0.920503	1
BP_GO:0070560_protein_secretion_by_platelet	0.920537	1
BP_GO:0045959_negative_regulation_of_complement_activation,_classical_pathway	0.920568	1
BP_GO:0030450_regulation_of_complement_activation,_classical_pathway	0.920568	1
BP_GO:0031347_regulation_of_defense_response	0.920667	1
BP_GO:1901021_positive_regulation_of_calcium_ion_transmembrane_transporter_activity	0.920686	1
BP_GO:0030593_neutrophil_chemotaxis	0.920687	1
BP_GO:0060732_positive_regulation_of_inositol_phosphate_biosynthetic_process	0.920743	1
MF_GO:0039706_co-receptor_binding	0.920773	1
BP_GO:1901558_response_to_metformin	0.920959	1
BP_GO:2000146_negative_regulation_of_cell_motility	0.921057	1
BP_GO:0033561_regulation_of_water_loss_via_skin	0.921078	1
BP_GO:0032695_negative_regulation_of_interleukin-12_production	0.921078	1
MF_GO:0015295_solute:proton_symporter_activity	0.92108	1
BP_GO:0032202_telomere_assembly	0.921106	1
BP_GO:0006897_endocytosis	0.921108	1
BP_GO:0032870_cellular_response_to_hormone_stimulus	0.921167	1
BP_GO:0072105_ureteric_peristalsis	0.921195	1
BP_GO:0014849_ureter_smooth_muscle_contraction	0.921195	1
BP_GO:0106030_neuron_projection_fasciculation	0.921291	1
BP_GO:0007413_axonal_fasciculation	0.921291	1
BP_GO:0006749_glutathione_metabolic_process	0.921307	1
MF_GO:0016298_lipase_activity	0.921389	1
BP_GO:0043653_mitochondrial_fragmentation_involved_in_apoptotic_process	0.921541	1
MF_GO:0098519_nucleotide_phosphatase_activity,_acting_on_free_nucleotides	0.921669	1
BP_GO:0007269_neurotransmitter_secretion	0.921677	1
BP_GO:0055094_response_to_lipoprotein_particle	0.921686	1
MF_GO:0000049_tRNA_binding	0.921807	1
BP_GO:0045627_positive_regulation_of_T-helper_1_cell_differentiation	0.921888	1
BP_GO:0070434_positive_regulation_of_nucleotide-binding_oligomerization_domain_containing_2_signaling_pathway	0.921923	1
BP_GO:0002704_negative_regulation_of_leukocyte_mediated_immunity	0.921958	1
BP_GO:0097475_motor_neuron_migration	0.921959	1
BP_GO:0001913_T_cell_mediated_cytotoxicity	0.922012	1
BP_GO:0035235_ionotropic_glutamate_receptor_signaling_pathway	0.922274	1
BP_GO:0030199_collagen_fibril_organization	0.922326	1
BP_GO:0034140_negative_regulation_of_toll-like_receptor_3_signaling_pathway	0.922367	1
BP_GO:0009653_anatomical_structure_morphogenesis	0.922461	1
MF_GO:0016782_transferase_activity,_transferring_sulfur-containing_groups	0.922616	1
BP_GO:0009313_oligosaccharide_catabolic_process	0.922626	1
BP_GO:2000508_regulation_of_dendritic_cell_chemotaxis	0.922715	1
BP_GO:0070426_positive_regulation_of_nucleotide-binding_oligomerization_domain_containing_signaling_pathway	0.922715	1
BP_GO:0030851_granulocyte_differentiation	0.922723	1
BP_GO:0032656_regulation_of_interleukin-13_production	0.922743	1
BP_GO:1900133_regulation_of_renin_secretion_into_blood_stream	0.922749	1
BP_GO:0043949_regulation_of_cAMP-mediated_signaling	0.922832	1
MF_GO:0070290_N-acylphosphatidylethanolamine-specific_phospholipase_D_activity	0.922838	1
BP_GO:0060809_mesodermal_to_mesenchymal_transition_involved_in_gastrulation	0.922881	1
MF_GO:0008428_ribonuclease_inhibitor_activity	0.922946	1
BP_GO:2000352_negative_regulation_of_endothelial_cell_apoptotic_process	0.923042	1
BP_GO:0002286_T_cell_activation_involved_in_immune_response	0.923153	1
BP_GO:0014846_esophagus_smooth_muscle_contraction	0.923163	1
MF_GO:0043295_glutathione_binding	0.923293	1
MF_GO:0008467_[heparan_sulfate]-glucosamine_3-sulfotransferase_1_activity	0.923345	1
BP_GO:0006003_fructose_2,6-bisphosphate_metabolic_process	0.923379	1
MF_GO:0004331_fructose-2,6-bisphosphate_2-phosphatase_activity	0.923379	1
BP_GO:0060548_negative_regulation_of_cell_death	0.923397	1
BP_GO:0061061_muscle_structure_development	0.923518	1
BP_GO:0045963_negative_regulation_of_dopamine_metabolic_process	0.923612	1
BP_GO:0045914_negative_regulation_of_catecholamine_metabolic_process	0.923612	1
BP_GO:0051590_positive_regulation_of_neurotransmitter_transport	0.923621	1
BP_GO:0046173_polyol_biosynthetic_process	0.923743	1
BP_GO:0050803_regulation_of_synapse_structure_or_activity	0.923753	1
BP_GO:1903173_fatty_alcohol_metabolic_process	0.923804	1
BP_GO:0033306_phytol_metabolic_process	0.923804	1
BP_GO:1902533_positive_regulation_of_intracellular_signal_transduction	0.92388	1
BP_GO:0031589_cell-substrate_adhesion	0.923881	1
BP_GO:0007585_respiratory_gaseous_exchange_by_respiratory_system	0.923901	1
BP_GO:0086019_cell-cell_signaling_involved_in_cardiac_conduction	0.924026	1
BP_GO:0032409_regulation_of_transporter_activity	0.924266	1
BP_GO:0060183_apelin_receptor_signaling_pathway	0.924393	1
MF_GO:0008126_acetylesterase_activity	0.924553	1
BP_GO:0048641_regulation_of_skeletal_muscle_tissue_development	0.924655	1
MF_GO:0004176_ATP-dependent_peptidase_activity	0.924656	1
CC_GO:0005944_phosphatidylinositol_3-kinase_complex,_class_IB	0.92471	1
CC_GO:0034688_integrin_alphaM-beta2_complex	0.924784	1
MF_GO:1905060_calcium:cation_antiporter_activity_involved_in_regulation_of_postsynaptic_cytosolic_calcium_ion_concentration	0.92482	1
BP_GO:1901165_positive_regulation_of_trophoblast_cell_migration	0.924847	1
CC_GO:0031941_filamentous_actin	0.925023	1
BP_GO:0060707_trophoblast_giant_cell_differentiation	0.925023	1
BP_GO:0051224_negative_regulation_of_protein_transport	0.925075	1
BP_GO:0003307_regulation_of_Wnt_signaling_pathway_involved_in_heart_development	0.925105	1
BP_GO:0070613_regulation_of_protein_processing	0.925154	1
BP_GO:0018171_peptidyl-cysteine_oxidation	0.925257	1
BP_GO:0002501_peptide_antigen_assembly_with_MHC_protein_complex	0.92538	1
BP_GO:2000515_negative_regulation_of_CD4-positive,_alpha-beta_T_cell_activation	0.9254	1
BP_GO:0033674_positive_regulation_of_kinase_activity	0.925461	1
BP_GO:0032707_negative_regulation_of_interleukin-23_production	0.92548	1
BP_GO:0051660_establishment_of_centrosome_localization	0.925517	1
BP_GO:0071456_cellular_response_to_hypoxia	0.925518	1
BP_GO:0014911_positive_regulation_of_smooth_muscle_cell_migration	0.925519	1
BP_GO:0003071_renal_system_process_involved_in_regulation_of_systemic_arterial_blood_pressure	0.925601	1
BP_GO:0043163_cell_envelope_organization	0.925674	1
BP_GO:0007034_vacuolar_transport	0.925813	1
BP_GO:0046968_peptide_antigen_transport	0.925818	1
BP_GO:0008286_insulin_receptor_signaling_pathway	0.925896	1
BP_GO:0007044_cell-substrate_junction_assembly	0.925959	1
CC_GO:0000220_vacuolar_proton-transporting_V-type_ATPase,_V0_domain	0.925989	1
BP_GO:0075509_endocytosis_involved_in_viral_entry_into_host_cell	0.92602	1
BP_GO:0019065_receptor-mediated_endocytosis_of_virus_by_host_cell	0.92602	1
MF_GO:0008308_voltage-gated_anion_channel_activity	0.926029	1
BP_GO:0043376_regulation_of_CD8-positive,_alpha-beta_T_cell_differentiation	0.926104	1
BP_GO:0014028_notochord_formation	0.926137	1
BP_GO:0060438_trachea_development	0.926171	1
BP_GO:0061309_cardiac_neural_crest_cell_development_involved_in_outflow_tract_morphogenesis	0.926216	1
BP_GO:2000251_positive_regulation_of_actin_cytoskeleton_reorganization	0.92625	1
BP_GO:0061326_renal_tubule_development	0.926282	1
BP_GO:0051932_synaptic_transmission,_GABAergic	0.926316	1
BP_GO:0002606_positive_regulation_of_dendritic_cell_antigen_processing_and_presentation	0.926318	1
BP_GO:0097474_retinal_cone_cell_apoptotic_process	0.926331	1
BP_GO:0042478_regulation_of_eye_photoreceptor_cell_development	0.926331	1
BP_GO:0042480_negative_regulation_of_eye_photoreceptor_cell_development	0.926331	1
BP_GO:0046464_acylglycerol_catabolic_process	0.926347	1
BP_GO:0046461_neutral_lipid_catabolic_process	0.926347	1
CC_GO:0098651_basement_membrane_collagen_trimer	0.92648	1
BP_GO:0009593_detection_of_chemical_stimulus	0.926482	1
MF_GO:0008494_translation_activator_activity	0.926541	1
MF_GO:0043532_angiostatin_binding	0.926544	1
MF_GO:0033842_N-acetyl-beta-glucosaminyl-glycoprotein_4-beta-N-acetylgalactosaminyltransferase_activity	0.926619	1
BP_GO:0071899_negative_regulation_of_estrogen_receptor_binding	0.926659	1
BP_GO:0071898_regulation_of_estrogen_receptor_binding	0.926659	1
BP_GO:0045780_positive_regulation_of_bone_resorption	0.926726	1
BP_GO:0060633_negative_regulation_of_transcription_initiation_from_RNA_polymerase_II_promoter	0.926753	1
BP_GO:2000143_negative_regulation_of_DNA-templated_transcription,_initiation	0.926753	1
MF_GO:0004122_cystathionine_beta-synthase_activity	0.926778	1
BP_GO:0006535_cysteine_biosynthetic_process_from_serine	0.926778	1
BP_GO:0046596_regulation_of_viral_entry_into_host_cell	0.926787	1
BP_GO:0030451_regulation_of_complement_activation,_alternative_pathway	0.926932	1
BP_GO:0045957_negative_regulation_of_complement_activation,_alternative_pathway	0.926932	1
BP_GO:0045823_positive_regulation_of_heart_contraction	0.926971	1
BP_GO:0036363_transforming_growth_factor_beta_activation	0.927017	1
MF_GO:0004630_phospholipase_D_activity	0.927044	1
MF_GO:0046977_TAP_binding	0.927156	1
BP_GO:0032740_positive_regulation_of_interleukin-17_production	0.927156	1
BP_GO:0150093_amyloid-beta_clearance_by_transcytosis	0.927315	1
BP_GO:0031295_T_cell_costimulation	0.927322	1
BP_GO:0046984_regulation_of_hemoglobin_biosynthetic_process	0.927465	1
BP_GO:0007263_nitric_oxide_mediated_signal_transduction	0.927666	1
BP_GO:0009193_pyrimidine_ribonucleoside_diphosphate_metabolic_process	0.927836	1
BP_GO:0046048_UDP_metabolic_process	0.927836	1
MF_GO:0019865_immunoglobulin_binding	0.928026	1
BP_GO:0003283_atrial_septum_development	0.92804	1
BP_GO:0010591_regulation_of_lamellipodium_assembly	0.928171	1
CC_GO:0032002_interleukin-28_receptor_complex	0.928184	1
BP_GO:0048499_synaptic_vesicle_membrane_organization	0.928188	1
BP_GO:1901668_regulation_of_superoxide_dismutase_activity	0.928199	1
BP_GO:1904023_regulation_of_glucose_catabolic_process_to_lactate_via_pyruvate	0.928232	1
BP_GO:1902688_regulation_of_NAD_metabolic_process	0.928232	1
BP_GO:1902042_negative_regulation_of_extrinsic_apoptotic_signaling_pathway_via_death_domain_receptors	0.928246	1
BP_GO:0045197_establishment_or_maintenance_of_epithelial_cell_apical/basal_polarity	0.92826	1
BP_GO:0071340_skeletal_muscle_acetylcholine-gated_channel_clustering	0.928325	1
BP_GO:0051005_negative_regulation_of_lipoprotein_lipase_activity	0.928354	1
MF_GO:0004721_phosphoprotein_phosphatase_activity	0.92842	1
MF_GO:0005496_steroid_binding	0.928498	1
BP_GO:0060042_retina_morphogenesis_in_camera-type_eye	0.928639	1
BP_GO:0034976_response_to_endoplasmic_reticulum_stress	0.928648	1
BP_GO:0052372_modulation_by_symbiont_of_entry_into_host	0.92879	1
BP_GO:0071157_negative_regulation_of_cell_cycle_arrest	0.928794	1
BP_GO:0006370_7-methylguanosine_mRNA_capping	0.928863	1
BP_GO:0060379_cardiac_muscle_cell_myoblast_differentiation	0.928918	1
BP_GO:2001242_regulation_of_intrinsic_apoptotic_signaling_pathway	0.928921	1
BP_GO:2000564_regulation_of_CD8-positive,_alpha-beta_T_cell_proliferation	0.928926	1
BP_GO:0046325_negative_regulation_of_glucose_import	0.928962	1
CC_GO:0033290_eukaryotic_48S_preinitiation_complex	0.928965	1
BP_GO:1900028_negative_regulation_of_ruffle_assembly	0.929005	1
BP_GO:0035754_B_cell_chemotaxis	0.929031	1
BP_GO:2001259_positive_regulation_of_cation_channel_activity	0.929054	1
BP_GO:0044257_cellular_protein_catabolic_process	0.929075	1
MF_GO:0072341_modified_amino_acid_binding	0.929101	1
BP_GO:0071453_cellular_response_to_oxygen_levels	0.929139	1
BP_GO:0031348_negative_regulation_of_defense_response	0.929164	1
BP_GO:0001934_positive_regulation_of_protein_phosphorylation	0.92926	1
BP_GO:0052646_alditol_phosphate_metabolic_process	0.92927	1
MF_GO:0008066_glutamate_receptor_activity	0.929313	1
BP_GO:0014717_regulation_of_satellite_cell_activation_involved_in_skeletal_muscle_regeneration	0.929353	1
BP_GO:0014718_positive_regulation_of_satellite_cell_activation_involved_in_skeletal_muscle_regeneration	0.929353	1
BP_GO:0048341_paraxial_mesoderm_formation	0.929397	1
BP_GO:0046167_glycerol-3-phosphate_biosynthetic_process	0.929399	1
MF_GO:0004370_glycerol_kinase_activity	0.929399	1
BP_GO:0007161_calcium-independent_cell-matrix_adhesion	0.9294	1
CC_GO:0033178_proton-transporting_two-sector_ATPase_complex,_catalytic_domain	0.929425	1
CC_GO:0035580_specific_granule_lumen	0.929706	1
BP_GO:0032348_negative_regulation_of_aldosterone_biosynthetic_process	0.929795	1
BP_GO:2000065_negative_regulation_of_cortisol_biosynthetic_process	0.929795	1
BP_GO:0032345_negative_regulation_of_aldosterone_metabolic_process	0.929795	1
BP_GO:0061462_protein_localization_to_lysosome	0.929845	1
BP_GO:0000096_sulfur_amino_acid_metabolic_process	0.929894	1
BP_GO:0051047_positive_regulation_of_secretion	0.929916	1
BP_GO:1902284_neuron_projection_extension_involved_in_neuron_projection_guidance	0.929952	1
BP_GO:0048846_axon_extension_involved_in_axon_guidance	0.929952	1
MF_GO:0033612_receptor_serine/threonine_kinase_binding	0.930001	1
BP_GO:0051794_regulation_of_timing_of_catagen	0.930078	1
BP_GO:0043069_negative_regulation_of_programmed_cell_death	0.930111	1
BP_GO:0010827_regulation_of_glucose_transmembrane_transport	0.930144	1
CC_GO:0060187_cell_pole	0.930144	1
BP_GO:1990911_response_to_psychosocial_stress	0.930196	1
BP_GO:0043434_response_to_peptide_hormone	0.930223	1
BP_GO:0006909_phagocytosis	0.930225	1
CC_GO:0042567_insulin-like_growth_factor_ternary_complex	0.930347	1
BP_GO:0150115_cell-substrate_junction_organization	0.930466	1
BP_GO:1901797_negative_regulation_of_signal_transduction_by_p53_class_mediator	0.930486	1
BP_GO:0036260_RNA_capping	0.930596	1
BP_GO:0009452_7-methylguanosine_RNA_capping	0.930596	1
BP_GO:2001044_regulation_of_integrin-mediated_signaling_pathway	0.930688	1
BP_GO:0042940_D-amino_acid_transport	0.930764	1
BP_GO:0044090_positive_regulation_of_vacuole_organization	0.930784	1
BP_GO:0045058_T_cell_selection	0.930819	1
BP_GO:0090036_regulation_of_protein_kinase_C_signaling	0.930932	1
BP_GO:0006622_protein_targeting_to_lysosome	0.930968	1
BP_GO:0017156_calcium-ion_regulated_exocytosis	0.930986	1
BP_GO:1902235_regulation_of_endoplasmic_reticulum_stress-induced_intrinsic_apoptotic_signaling_pathway	0.931054	1
MF_GO:0070990_snRNP_binding	0.931061	1
MF_GO:0102751_UDP-alpha-D-glucose:glucosyl-glycogenin_alpha-D-glucosyltransferase_activity	0.931177	1
MF_GO:0008466_glycogenin_glucosyltransferase_activity	0.931177	1
CC_GO:0071546_pi-body	0.931219	1
BP_GO:0045967_negative_regulation_of_growth_rate	0.931238	1
CC_GO:0043220_Schmidt-Lanterman_incisure	0.931306	1
BP_GO:0043301_negative_regulation_of_leukocyte_degranulation	0.931364	1
BP_GO:0061888_regulation_of_astrocyte_activation	0.931391	1
MF_GO:0004996_thyroid-stimulating_hormone_receptor_activity	0.93142	1
BP_GO:0038194_thyroid-stimulating_hormone_signaling_pathway	0.93142	1
BP_GO:0072080_nephron_tubule_development	0.931437	1
BP_GO:0010837_regulation_of_keratinocyte_proliferation	0.931513	1
BP_GO:0034764_positive_regulation_of_transmembrane_transport	0.931709	1
BP_GO:0034767_positive_regulation_of_ion_transmembrane_transport	0.931709	1
BP_GO:0048872_homeostasis_of_number_of_cells	0.931742	1
CC_GO:0044194_cytolytic_granule	0.931742	1
BP_GO:0006982_response_to_lipid_hydroperoxide	0.931767	1
CC_GO:0097504_Gemini_of_coiled_bodies	0.931833	1
BP_GO:1904232_regulation_of_aconitate_hydratase_activity	0.931858	1
BP_GO:1904234_positive_regulation_of_aconitate_hydratase_activity	0.931858	1
BP_GO:0045063_T-helper_1_cell_differentiation	0.931888	1
BP_GO:0062013_positive_regulation_of_small_molecule_metabolic_process	0.931898	1
MF_GO:0106050_tRNA_2'-O-methyltransferase_activity	0.931903	1
BP_GO:1903532_positive_regulation_of_secretion_by_cell	0.932002	1
BP_GO:0055076_transition_metal_ion_homeostasis	0.932036	1
MF_GO:0051022_Rho_GDP-dissociation_inhibitor_binding	0.932044	1
BP_GO:0034381_plasma_lipoprotein_particle_clearance	0.932078	1
MF_GO:0052659_inositol-1,3,4,5-tetrakisphosphate_5-phosphatase_activity	0.932095	1
BP_GO:0033632_regulation_of_cell-cell_adhesion_mediated_by_integrin	0.932208	1
BP_GO:0032347_regulation_of_aldosterone_biosynthetic_process	0.932221	1
BP_GO:0032344_regulation_of_aldosterone_metabolic_process	0.932221	1
BP_GO:0000712_resolution_of_meiotic_recombination_intermediates	0.932331	1
BP_GO:0043517_positive_regulation_of_DNA_damage_response,_signal_transduction_by_p53_class_mediator	0.932341	1
MF_GO:0046030_inositol_trisphosphate_phosphatase_activity	0.932343	1
BP_GO:0042490_mechanoreceptor_differentiation	0.932352	1
BP_GO:0035434_copper_ion_transmembrane_transport	0.932368	1
BP_GO:0031667_response_to_nutrient_levels	0.932407	1
BP_GO:0010002_cardioblast_differentiation	0.932436	1
BP_GO:2001269_positive_regulation_of_cysteine-type_endopeptidase_activity_involved_in_apoptotic_signaling_pathway	0.932492	1
BP_GO:1905446_regulation_of_mitochondrial_ATP_synthesis_coupled_electron_transport	0.93261	1
BP_GO:1903522_regulation_of_blood_circulation	0.932657	1
BP_GO:0034163_regulation_of_toll-like_receptor_9_signaling_pathway	0.932697	1
CC_GO:0005674_transcription_factor_TFIIF_complex	0.932757	1
BP_GO:0032793_positive_regulation_of_CREB_transcription_factor_activity	0.93276	1
BP_GO:0032761_positive_regulation_of_lymphotoxin_A_production	0.932801	1
BP_GO:0032681_regulation_of_lymphotoxin_A_production	0.932801	1
BP_GO:0048686_regulation_of_sprouting_of_injured_axon	0.932814	1
BP_GO:0048690_regulation_of_axon_extension_involved_in_regeneration	0.932814	1
CC_GO:0099160_postsynaptic_intermediate_filament_cytoskeleton	0.932816	1
MF_GO:0034594_phosphatidylinositol_trisphosphate_phosphatase_activity	0.932859	1
BP_GO:0009913_epidermal_cell_differentiation	0.932964	1
BP_GO:0060325_face_morphogenesis	0.933003	1
BP_GO:0097435_supramolecular_fiber_organization	0.933028	1
MF_GO:0004464_leukotriene-C4_synthase_activity	0.933358	1
BP_GO:0002864_regulation_of_acute_inflammatory_response_to_antigenic_stimulus	0.93337	1
BP_GO:1904666_regulation_of_ubiquitin_protein_ligase_activity	0.933375	1
MF_GO:0004663_Rab_geranylgeranyltransferase_activity	0.933403	1
BP_GO:0048293_regulation_of_isotype_switching_to_IgE_isotypes	0.933433	1
MF_GO:0042887_amide_transmembrane_transporter_activity	0.93348	1
BP_GO:0008593_regulation_of_Notch_signaling_pathway	0.933512	1
BP_GO:0071926_endocannabinoid_signaling_pathway	0.933733	1
BP_GO:0034141_positive_regulation_of_toll-like_receptor_3_signaling_pathway	0.933743	1
BP_GO:0060266_negative_regulation_of_respiratory_burst_involved_in_inflammatory_response	0.933781	1
BP_GO:0060264_regulation_of_respiratory_burst_involved_in_inflammatory_response	0.933781	1
BP_GO:0060268_negative_regulation_of_respiratory_burst	0.933781	1
BP_GO:0001885_endothelial_cell_development	0.933796	1
BP_GO:0022898_regulation_of_transmembrane_transporter_activity	0.933824	1
BP_GO:0010562_positive_regulation_of_phosphorus_metabolic_process	0.93383	1
BP_GO:0045937_positive_regulation_of_phosphate_metabolic_process	0.93383	1
MF_GO:0015491_cation:cation_antiporter_activity	0.933837	1
BP_GO:1904705_regulation_of_vascular_associated_smooth_muscle_cell_proliferation	0.933852	1
BP_GO:0034165_positive_regulation_of_toll-like_receptor_9_signaling_pathway	0.933853	1
BP_GO:1900371_regulation_of_purine_nucleotide_biosynthetic_process	0.933873	1
BP_GO:1903615_positive_regulation_of_protein_tyrosine_phosphatase_activity	0.933913	1
BP_GO:0032331_negative_regulation_of_chondrocyte_differentiation	0.933978	1
BP_GO:0072199_regulation_of_mesenchymal_cell_proliferation_involved_in_ureter_development	0.934	1
MF_GO:0034185_apolipoprotein_binding	0.934041	1
MF_GO:0016432_tRNA-uridine_aminocarboxypropyltransferase_activity	0.934057	1
BP_GO:0001562_response_to_protozoan	0.934169	1
BP_GO:0042832_defense_response_to_protozoan	0.934169	1
MF_GO:0099534_calcium_ion_binding_involved_in_regulation_of_presynaptic_cytosolic_calcium_ion_concentration	0.934205	1
MF_GO:0099510_calcium_ion_binding_involved_in_regulation_of_cytosolic_calcium_ion_concentration	0.934205	1
BP_GO:0050931_pigment_cell_differentiation	0.934254	1
BP_GO:0032379_positive_regulation_of_intracellular_lipid_transport	0.934297	1
BP_GO:0032382_positive_regulation_of_intracellular_sterol_transport	0.934297	1
BP_GO:0032385_positive_regulation_of_intracellular_cholesterol_transport	0.934297	1
CC_GO:0012506_vesicle_membrane	0.934435	1
MF_GO:0005176_ErbB-2_class_receptor_binding	0.934474	1
BP_GO:0006121_mitochondrial_electron_transport,_succinate_to_ubiquinone	0.934502	1
BP_GO:0019432_triglyceride_biosynthetic_process	0.934507	1
BP_GO:0031069_hair_follicle_morphogenesis	0.934524	1
BP_GO:0042098_T_cell_proliferation	0.934676	1
BP_GO:0023052_signaling	0.934777	1
BP_GO:1901700_response_to_oxygen-containing_compound	0.934882	1
BP_GO:0021514_ventral_spinal_cord_interneuron_differentiation	0.934964	1
BP_GO:1900157_regulation_of_bone_mineralization_involved_in_bone_maturation	0.935018	1
BP_GO:0030595_leukocyte_chemotaxis	0.935158	1
MF_GO:0052735_tRNA_(cytosine-3-)-methyltransferase_activity	0.935163	1
BP_GO:0072182_regulation_of_nephron_tubule_epithelial_cell_differentiation	0.935179	1
CC_GO:0032299_ribonuclease_H2_complex	0.93526	1
MF_GO:0030023_extracellular_matrix_constituent_conferring_elasticity	0.935404	1
MF_GO:0016530_metallochaperone_activity	0.93542	1
BP_GO:0043137_DNA_replication,_removal_of_RNA_primer	0.935429	1
CC_GO:0070044_synaptobrevin_2-SNAP-25-syntaxin-1a_complex	0.93547	1
CC_GO:0012507_ER_to_Golgi_transport_vesicle_membrane	0.93553	1
CC_GO:0034683_integrin_alphav-beta3_complex	0.935661	1
BP_GO:0007618_mating	0.935687	1
MF_GO:0004465_lipoprotein_lipase_activity	0.935715	1
BP_GO:0032497_detection_of_lipopolysaccharide	0.935826	1
BP_GO:0036444_calcium_import_into_the_mitochondrion	0.935831	1
BP_GO:0098939_dendritic_transport_of_mitochondrion	0.93586	1
BP_GO:0010520_regulation_of_reciprocal_meiotic_recombination	0.935917	1
BP_GO:0010845_positive_regulation_of_reciprocal_meiotic_recombination	0.935917	1
BP_GO:1903422_negative_regulation_of_synaptic_vesicle_recycling	0.936071	1
CC_GO:0097487_multivesicular_body,_internal_vesicle	0.936142	1
BP_GO:0010712_regulation_of_collagen_metabolic_process	0.936152	1
BP_GO:0006364_rRNA_processing	0.936184	1
BP_GO:0051764_actin_crosslink_formation	0.936206	1
BP_GO:1903943_regulation_of_hepatocyte_apoptotic_process	0.936218	1
BP_GO:1903944_negative_regulation_of_hepatocyte_apoptotic_process	0.936218	1
CC_GO:0032311_angiogenin-PRI_complex	0.936218	1
BP_GO:2000343_positive_regulation_of_chemokine_(C-X-C_motif)_ligand_2_production	0.936224	1
BP_GO:0031102_neuron_projection_regeneration	0.936226	1
MF_GO:0009982_pseudouridine_synthase_activity	0.936367	1
BP_GO:0031645_negative_regulation_of_nervous_system_process	0.936378	1
BP_GO:1903515_calcium_ion_transport_from_cytosol_to_endoplasmic_reticulum	0.936418	1
BP_GO:1904204_regulation_of_skeletal_muscle_hypertrophy	0.936447	1
BP_GO:0051547_regulation_of_keratinocyte_migration	0.936537	1
BP_GO:0045634_regulation_of_melanocyte_differentiation	0.936565	1
BP_GO:0043086_negative_regulation_of_catalytic_activity	0.936568	1
MF_GO:0005223_intracellular_cGMP-activated_cation_channel_activity	0.93661	1
BP_GO:2000249_regulation_of_actin_cytoskeleton_reorganization	0.936654	1
MF_GO:0030160_synaptic_receptor_adaptor_activity	0.936887	1
BP_GO:0033993_response_to_lipid	0.936952	1
MF_GO:0008035_high-density_lipoprotein_particle_binding	0.936956	1
BP_GO:0008627_intrinsic_apoptotic_signaling_pathway_in_response_to_osmotic_stress	0.936973	1
MF_GO:0004867_serine-type_endopeptidase_inhibitor_activity	0.937024	1
MF_GO:1903136_cuprous_ion_binding	0.937064	1
BP_GO:1903421_regulation_of_synaptic_vesicle_recycling	0.937092	1
BP_GO:0086103_G_protein-coupled_receptor_signaling_pathway_involved_in_heart_process	0.93711	1
BP_GO:1904749_regulation_of_protein_localization_to_nucleolus	0.93711	1
BP_GO:0007160_cell-matrix_adhesion	0.937131	1
MF_GO:0001601_peptide_YY_receptor_activity	0.937176	1
BP_GO:0060486_club_cell_differentiation	0.937186	1
BP_GO:0050918_positive_chemotaxis	0.937364	1
MF_GO:0051920_peroxiredoxin_activity	0.937397	1
BP_GO:0030099_myeloid_cell_differentiation	0.937402	1
BP_GO:0032868_response_to_insulin	0.937416	1
BP_GO:2000811_negative_regulation_of_anoikis	0.937425	1
BP_GO:0046321_positive_regulation_of_fatty_acid_oxidation	0.937477	1
BP_GO:1903265_positive_regulation_of_tumor_necrosis_factor-mediated_signaling_pathway	0.937536	1
BP_GO:1901898_negative_regulation_of_relaxation_of_cardiac_muscle	0.937538	1
BP_GO:0010735_positive_regulation_of_transcription_via_serum_response_element_binding	0.937567	1
BP_GO:0038190_VEGF-activated_neuropilin_signaling_pathway	0.937595	1
BP_GO:1902336_positive_regulation_of_retinal_ganglion_cell_axon_guidance	0.937595	1
BP_GO:0097325_melanocyte_proliferation	0.937735	1
BP_GO:0051444_negative_regulation_of_ubiquitin-protein_transferase_activity	0.937831	1
MF_GO:0003909_DNA_ligase_activity	0.937831	1
MF_GO:0003910_DNA_ligase_(ATP)_activity	0.937831	1
BP_GO:1903905_positive_regulation_of_establishment_of_T_cell_polarity	0.937931	1
BP_GO:0010159_specification_of_animal_organ_position	0.937931	1
BP_GO:0044419_biological_process_involved_in_interspecies_interaction_between_organisms	0.938048	1
BP_GO:0072583_clathrin-dependent_endocytosis	0.938058	1
BP_GO:0032655_regulation_of_interleukin-12_production	0.938122	1
BP_GO:2000243_positive_regulation_of_reproductive_process	0.93818	1
MF_GO:0005539_glycosaminoglycan_binding	0.938268	1
BP_GO:0051271_negative_regulation_of_cellular_component_movement	0.938276	1
BP_GO:0048484_enteric_nervous_system_development	0.93831	1
MF_GO:0031544_peptidyl-proline_3-dioxygenase_activity	0.938319	1
BP_GO:0045583_regulation_of_cytotoxic_T_cell_differentiation	0.938345	1
MF_GO:0043530_adenosine_5'-monophosphoramidase_activity	0.938406	1
BP_GO:0051414_response_to_cortisol	0.938409	1
BP_GO:0090330_regulation_of_platelet_aggregation	0.938472	1
BP_GO:0070493_thrombin-activated_receptor_signaling_pathway	0.938616	1
MF_GO:0034595_phosphatidylinositol_phosphate_5-phosphatase_activity	0.93864	1
BP_GO:0001666_response_to_hypoxia	0.938705	1
BP_GO:0048873_homeostasis_of_number_of_cells_within_a_tissue	0.938816	1
BP_GO:0009719_response_to_endogenous_stimulus	0.93887	1
BP_GO:0014912_negative_regulation_of_smooth_muscle_cell_migration	0.938879	1
BP_GO:0051341_regulation_of_oxidoreductase_activity	0.938973	1
BP_GO:0002090_regulation_of_receptor_internalization	0.939047	1
MF_GO:0001540_amyloid-beta_binding	0.93911	1
BP_GO:0046967_cytosol_to_endoplasmic_reticulum_transport	0.939133	1
BP_GO:0001707_mesoderm_formation	0.93936	1
CC_GO:0000152_nuclear_ubiquitin_ligase_complex	0.939361	1
BP_GO:0061041_regulation_of_wound_healing	0.939406	1
BP_GO:0072310_glomerular_epithelial_cell_development	0.939423	1
BP_GO:0061364_apoptotic_process_involved_in_luteolysis	0.939497	1
BP_GO:0090050_positive_regulation_of_cell_migration_involved_in_sprouting_angiogenesis	0.939517	1
MF_GO:0004962_endothelin_receptor_activity	0.939526	1
BP_GO:0007624_ultradian_rhythm	0.939526	1
BP_GO:0033238_regulation_of_cellular_amine_metabolic_process	0.939534	1
BP_GO:0034505_tooth_mineralization	0.939575	1
BP_GO:0046716_muscle_cell_cellular_homeostasis	0.93969	1
BP_GO:0032673_regulation_of_interleukin-4_production	0.939709	1
BP_GO:0072376_protein_activation_cascade	0.939739	1
BP_GO:0035767_endothelial_cell_chemotaxis	0.939819	1
BP_GO:0009631_cold_acclimation	0.939882	1
BP_GO:0042692_muscle_cell_differentiation	0.939993	1
BP_GO:0019043_establishment_of_viral_latency	0.940027	1
CC_GO:0031233_intrinsic_component_of_external_side_of_plasma_membrane	0.940089	1
MF_GO:0005136_interleukin-4_receptor_binding	0.9401	1
BP_GO:2000027_regulation_of_animal_organ_morphogenesis	0.940116	1
BP_GO:0030042_actin_filament_depolymerization	0.940187	1
BP_GO:0060073_micturition	0.940209	1
BP_GO:0043615_astrocyte_cell_migration	0.940247	1
BP_GO:0072164_mesonephric_tubule_development	0.940254	1
BP_GO:0016266_O-glycan_processing	0.940282	1
MF_GO:0000340_RNA_7-methylguanosine_cap_binding	0.940283	1
MF_GO:0019238_cyclohydrolase_activity	0.940331	1
CC_GO:0070435_Shc-EGFR_complex	0.940332	1
BP_GO:0003331_positive_regulation_of_extracellular_matrix_constituent_secretion	0.940333	1
BP_GO:1903146_regulation_of_autophagy_of_mitochondrion	0.940417	1
BP_GO:0043271_negative_regulation_of_ion_transport	0.940432	1
BP_GO:0042762_regulation_of_sulfur_metabolic_process	0.940461	1
BP_GO:0060055_angiogenesis_involved_in_wound_healing	0.940499	1
BP_GO:0099044_vesicle_tethering_to_endoplasmic_reticulum	0.940508	1
BP_GO:1901890_positive_regulation_of_cell_junction_assembly	0.940544	1
BP_GO:0045110_intermediate_filament_bundle_assembly	0.940579	1
BP_GO:2000232_regulation_of_rRNA_processing	0.940605	1
BP_GO:1904732_regulation_of_electron_transfer_activity	0.940631	1
BP_GO:0009988_cell-cell_recognition	0.940663	1
BP_GO:0006021_inositol_biosynthetic_process	0.940787	1
BP_GO:0090101_negative_regulation_of_transmembrane_receptor_protein_serine/threonine_kinase_signaling_pathway	0.940797	1
MF_GO:0005247_voltage-gated_chloride_channel_activity	0.940798	1
BP_GO:0043367_CD4-positive,_alpha-beta_T_cell_differentiation	0.940799	1
CC_GO:0071556_integral_component_of_lumenal_side_of_endoplasmic_reticulum_membrane	0.940825	1
BP_GO:0043567_regulation_of_insulin-like_growth_factor_receptor_signaling_pathway	0.940875	1
BP_GO:0051496_positive_regulation_of_stress_fiber_assembly	0.940904	1
BP_GO:0000904_cell_morphogenesis_involved_in_differentiation	0.941028	1
BP_GO:0071672_negative_regulation_of_smooth_muscle_cell_chemotaxis	0.941069	1
BP_GO:0038172_interleukin-33-mediated_signaling_pathway	0.941171	1
BP_GO:0098921_retrograde_trans-synaptic_signaling_by_endocannabinoid	0.941193	1
BP_GO:0098920_retrograde_trans-synaptic_signaling_by_lipid	0.941193	1
BP_GO:0002503_peptide_antigen_assembly_with_MHC_class_II_protein_complex	0.941212	1
BP_GO:0042492_gamma-delta_T_cell_differentiation	0.941226	1
CC_GO:0070032_synaptobrevin_2-SNAP-25-syntaxin-1a-complexin_I_complex	0.941297	1
BP_GO:0051712_positive_regulation_of_killing_of_cells_of_other_organism	0.941309	1
CC_GO:0042581_specific_granule	0.941328	1
CC_GO:0017177_glucosidase_II_complex	0.941384	1
BP_GO:1904959_regulation_of_cytochrome-c_oxidase_activity	0.941457	1
BP_GO:0070059_intrinsic_apoptotic_signaling_pathway_in_response_to_endoplasmic_reticulum_stress	0.94156	1
BP_GO:0099072_regulation_of_postsynaptic_membrane_neurotransmitter_receptor_levels	0.94167	1
BP_GO:1990182_exosomal_secretion	0.941789	1
BP_GO:0018344_protein_geranylgeranylation	0.941819	1
BP_GO:0046849_bone_remodeling	0.942028	1
BP_GO:0014015_positive_regulation_of_gliogenesis	0.942073	1
MF_GO:0005178_integrin_binding	0.942162	1
BP_GO:0097529_myeloid_leukocyte_migration	0.942166	1
BP_GO:0007528_neuromuscular_junction_development	0.942215	1
BP_GO:0048672_positive_regulation_of_collateral_sprouting	0.942311	1
BP_GO:0032616_interleukin-13_production	0.942316	1
BP_GO:0006750_glutathione_biosynthetic_process	0.942374	1
BP_GO:0032000_positive_regulation_of_fatty_acid_beta-oxidation	0.942404	1
BP_GO:0009991_response_to_extracellular_stimulus	0.942495	1
BP_GO:1903959_regulation_of_anion_transmembrane_transport	0.942503	1
MF_GO:0031826_type_2A_serotonin_receptor_binding	0.942532	1
CC_GO:0071944_cell_periphery	0.942679	1
BP_GO:0048634_regulation_of_muscle_organ_development	0.942696	1
MF_GO:0016866_intramolecular_transferase_activity	0.942697	1
BP_GO:0061153_trachea_gland_development	0.942698	1
CC_GO:0045254_pyruvate_dehydrogenase_complex	0.942812	1
BP_GO:0060599_lateral_sprouting_involved_in_mammary_gland_duct_morphogenesis	0.942843	1
BP_GO:0006534_cysteine_metabolic_process	0.94285	1
BP_GO:0140448_signaling_receptor_ligand_precursor_processing	0.942962	1
BP_GO:0010744_positive_regulation_of_macrophage_derived_foam_cell_differentiation	0.943024	1
BP_GO:0072015_glomerular_visceral_epithelial_cell_development	0.943128	1
MF_GO:0042608_T_cell_receptor_binding	0.943196	1
CC_GO:0033176_proton-transporting_V-type_ATPase_complex	0.943288	1
BP_GO:0043031_negative_regulation_of_macrophage_activation	0.943298	1
BP_GO:0046294_formaldehyde_catabolic_process	0.94334	1
CC_GO:0042101_T_cell_receptor_complex	0.943346	1
MF_GO:0017171_serine_hydrolase_activity	0.943389	1
BP_GO:0051134_negative_regulation_of_NK_T_cell_activation	0.943444	1
BP_GO:0006564_L-serine_biosynthetic_process	0.943469	1
BP_GO:1905956_positive_regulation_of_endothelial_tube_morphogenesis	0.943509	1
BP_GO:0050727_regulation_of_inflammatory_response	0.943577	1
BP_GO:0034103_regulation_of_tissue_remodeling	0.943602	1
BP_GO:0070555_response_to_interleukin-1	0.943617	1
MF_GO:0030622_U4atac_snRNA_binding	0.943821	1
BP_GO:0014744_positive_regulation_of_muscle_adaptation	0.94383	1
CC_GO:0097361_CIA_complex	0.94383	1
MF_GO:0043121_neurotrophin_binding	0.943859	1
BP_GO:0038084_vascular_endothelial_growth_factor_signaling_pathway	0.943949	1
BP_GO:0051549_positive_regulation_of_keratinocyte_migration	0.943983	1
BP_GO:0030336_negative_regulation_of_cell_migration	0.944044	1
MF_GO:0004222_metalloendopeptidase_activity	0.944046	1
CC_GO:0016020_membrane	0.944073	1
BP_GO:0071402_cellular_response_to_lipoprotein_particle_stimulus	0.944091	1
BP_GO:0048627_myoblast_development	0.944117	1
BP_GO:0006106_fumarate_metabolic_process	0.94418	1
BP_GO:0035860_glial_cell-derived_neurotrophic_factor_receptor_signaling_pathway	0.944247	1
BP_GO:0086098_angiotensin-activated_signaling_pathway_involved_in_heart_process	0.944363	1
BP_GO:0060406_positive_regulation_of_penile_erection	0.94438	1
BP_GO:0002366_leukocyte_activation_involved_in_immune_response	0.944437	1
BP_GO:0019064_fusion_of_virus_membrane_with_host_plasma_membrane	0.944452	1
BP_GO:0039663_membrane_fusion_involved_in_viral_entry_into_host_cell	0.944452	1
BP_GO:0044800_multi-organism_membrane_fusion	0.944452	1
BP_GO:0036293_response_to_decreased_oxygen_levels	0.944479	1
BP_GO:1902566_regulation_of_eosinophil_activation	0.944506	1
BP_GO:2000338_regulation_of_chemokine_(C-X-C_motif)_ligand_1_production	0.944506	1
BP_GO:0032720_negative_regulation_of_tumor_necrosis_factor_production	0.944572	1
BP_GO:0048730_epidermis_morphogenesis	0.944588	1
BP_GO:1901321_positive_regulation_of_heart_induction	0.944589	1
BP_GO:0090082_positive_regulation_of_heart_induction_by_negative_regulation_of_canonical_Wnt_signaling_pathway	0.944589	1
BP_GO:1903334_positive_regulation_of_protein_folding	0.944643	1
BP_GO:1901699_cellular_response_to_nitrogen_compound	0.944665	1
MF_GO:0016420_malonyltransferase_activity	0.944684	1
MF_GO:0016419_S-malonyltransferase_activity	0.944684	1
MF_GO:0004314_[acyl-carrier-protein]_S-malonyltransferase_activity	0.944684	1
BP_GO:0033227_dsRNA_transport	0.944736	1
BP_GO:0042330_taxis	0.944842	1
BP_GO:0038171_cannabinoid_signaling_pathway	0.944847	1
MF_GO:0070697_activin_receptor_binding	0.94495	1
CC_GO:1902636_kinociliary_basal_body	0.944986	1
BP_GO:0035505_positive_regulation_of_myosin_light_chain_kinase_activity	0.945016	1
BP_GO:0035504_regulation_of_myosin_light_chain_kinase_activity	0.945016	1
BP_GO:0060762_regulation_of_branching_involved_in_mammary_gland_duct_morphogenesis	0.945048	1
BP_GO:0048635_negative_regulation_of_muscle_organ_development	0.945079	1
BP_GO:0045964_positive_regulation_of_dopamine_metabolic_process	0.945089	1
BP_GO:0045915_positive_regulation_of_catecholamine_metabolic_process	0.945089	1
MF_GO:0097200_cysteine-type_endopeptidase_activity_involved_in_execution_phase_of_apoptosis	0.945098	1
MF_GO:0050811_GABA_receptor_binding	0.945279	1
BP_GO:1904427_positive_regulation_of_calcium_ion_transmembrane_transport	0.945294	1
MF_GO:0008236_serine-type_peptidase_activity	0.945311	1
BP_GO:0051580_regulation_of_neurotransmitter_uptake	0.945328	1
BP_GO:0032431_activation_of_phospholipase_A2_activity	0.945339	1
BP_GO:0048570_notochord_morphogenesis	0.94541	1
BP_GO:2000852_regulation_of_corticosterone_secretion	0.945417	1
BP_GO:1901727_positive_regulation_of_histone_deacetylase_activity	0.945485	1
BP_GO:0060706_cell_differentiation_involved_in_embryonic_placenta_development	0.945606	1
BP_GO:0032020_ISG15-protein_conjugation	0.945645	1
MF_GO:0098631_cell_adhesion_mediator_activity	0.945679	1
CC_GO:0031390_Ctf18_RFC-like_complex	0.945693	1
BP_GO:1900121_negative_regulation_of_receptor_binding	0.945747	1
CC_GO:0015934_large_ribosomal_subunit	0.945783	1
CC_GO:0045240_dihydrolipoyl_dehydrogenase_complex	0.94584	1
MF_GO:0001054_RNA_polymerase_I_activity	0.945889	1
MF_GO:0034416_bisphosphoglycerate_phosphatase_activity	0.945901	1
BP_GO:0003308_negative_regulation_of_Wnt_signaling_pathway_involved_in_heart_development	0.945936	1
BP_GO:0032102_negative_regulation_of_response_to_external_stimulus	0.945985	1
CC_GO:0005846_nuclear_cap_binding_complex	0.946014	1
BP_GO:0034446_substrate_adhesion-dependent_cell_spreading	0.946016	1
BP_GO:0032411_positive_regulation_of_transporter_activity	0.946083	1
CC_GO:0098562_cytoplasmic_side_of_membrane	0.946148	1
CC_GO:0005852_eukaryotic_translation_initiation_factor_3_complex	0.946148	1
BP_GO:0003373_dynamin_family_protein_polymerization_involved_in_membrane_fission	0.946152	1
BP_GO:0003374_dynamin_family_protein_polymerization_involved_in_mitochondrial_fission	0.946152	1
BP_GO:0034351_negative_regulation_of_glial_cell_apoptotic_process	0.946171	1
MF_GO:0030280_structural_constituent_of_skin_epidermis	0.946213	1
BP_GO:0036089_cleavage_furrow_formation	0.946219	1
BP_GO:0060760_positive_regulation_of_response_to_cytokine_stimulus	0.946246	1
BP_GO:0000727_double-strand_break_repair_via_break-induced_replication	0.946293	1
BP_GO:0043435_response_to_corticotropin-releasing_hormone	0.946467	1
BP_GO:0071376_cellular_response_to_corticotropin-releasing_hormone_stimulus	0.946467	1
BP_GO:0060191_regulation_of_lipase_activity	0.946467	1
MF_GO:0004906_interferon-gamma_receptor_activity	0.946502	1
BP_GO:0097067_cellular_response_to_thyroid_hormone_stimulus	0.946512	1
BP_GO:0090192_regulation_of_glomerulus_development	0.946519	1
BP_GO:0048016_inositol_phosphate-mediated_signaling	0.946524	1
MF_GO:0032217_riboflavin_transmembrane_transporter_activity	0.946546	1
BP_GO:0032218_riboflavin_transport	0.946546	1
BP_GO:0002263_cell_activation_involved_in_immune_response	0.946705	1
BP_GO:0019442_tryptophan_catabolic_process_to_acetyl-CoA	0.946763	1
CC_GO:0071821_FANCM-MHF_complex	0.946774	1
CC_GO:0030056_hemidesmosome	0.946794	1
CC_GO:0034689_integrin_alphaX-beta2_complex	0.946813	1
MF_GO:0016595_glutamate_binding	0.946819	1
BP_GO:0000041_transition_metal_ion_transport	0.946896	1
BP_GO:0090559_regulation_of_membrane_permeability	0.94691	1
BP_GO:0032226_positive_regulation_of_synaptic_transmission,_dopaminergic	0.946975	1
BP_GO:0007500_mesodermal_cell_fate_determination	0.946987	1
BP_GO:0019448_L-cysteine_catabolic_process	0.947005	1
BP_GO:0046439_L-cysteine_metabolic_process	0.947005	1
BP_GO:0009093_cysteine_catabolic_process	0.947005	1
BP_GO:1903169_regulation_of_calcium_ion_transmembrane_transport	0.94711	1
BP_GO:0036304_umbilical_cord_morphogenesis	0.947221	1
BP_GO:0002215_defense_response_to_nematode	0.947332	1
BP_GO:0060025_regulation_of_synaptic_activity	0.947338	1
BP_GO:0002921_negative_regulation_of_humoral_immune_response	0.947398	1
BP_GO:0060448_dichotomous_subdivision_of_terminal_units_involved_in_lung_branching	0.947418	1
BP_GO:0045345_positive_regulation_of_MHC_class_I_biosynthetic_process	0.947507	1
BP_GO:0002238_response_to_molecule_of_fungal_origin	0.947516	1
MF_GO:0002046_opsin_binding	0.947517	1
MF_GO:0004620_phospholipase_activity	0.947517	1
BP_GO:0071599_otic_vesicle_development	0.947531	1
BP_GO:0009820_alkaloid_metabolic_process	0.947603	1
MF_GO:0016297_acyl-[acyl-carrier-protein]_hydrolase_activity	0.947627	1
MF_GO:0004320_oleoyl-[acyl-carrier-protein]_hydrolase_activity	0.947627	1
MF_GO:0016295_myristoyl-[acyl-carrier-protein]_hydrolase_activity	0.947627	1
MF_GO:0016296_palmitoyl-[acyl-carrier-protein]_hydrolase_activity	0.947627	1
MF_GO:0008510_sodium:bicarbonate_symporter_activity	0.947698	1
BP_GO:0014806_smooth_muscle_hyperplasia	0.9477	1
BP_GO:0014900_muscle_hyperplasia	0.9477	1
BP_GO:0070424_regulation_of_nucleotide-binding_oligomerization_domain_containing_signaling_pathway	0.947778	1
BP_GO:0010631_epithelial_cell_migration	0.947779	1
MF_GO:1990889_H4K20me3_modified_histone_binding	0.94781	1
CC_GO:0033565_ESCRT-0_complex	0.947818	1
BP_GO:0014003_oligodendrocyte_development	0.947859	1
BP_GO:1902946_protein_localization_to_early_endosome	0.947896	1
MF_GO:0004859_phospholipase_inhibitor_activity	0.947899	1
BP_GO:0051347_positive_regulation_of_transferase_activity	0.947906	1
MF_GO:0061778_intracellular_chloride_channel_activity	0.947907	1
MF_GO:0005229_intracellular_calcium_activated_chloride_channel_activity	0.947907	1
MF_GO:0005080_protein_kinase_C_binding	0.948031	1
BP_GO:0045216_cell-cell_junction_organization	0.948089	1
BP_GO:0060071_Wnt_signaling_pathway,_planar_cell_polarity_pathway	0.948161	1
BP_GO:2000286_receptor_internalization_involved_in_canonical_Wnt_signaling_pathway	0.948196	1
BP_GO:0031424_keratinization	0.948237	1
BP_GO:1904582_positive_regulation_of_intracellular_mRNA_localization	0.948246	1
BP_GO:1904580_regulation_of_intracellular_mRNA_localization	0.948246	1
BP_GO:0051103_DNA_ligation_involved_in_DNA_repair	0.948269	1
BP_GO:0003382_epithelial_cell_morphogenesis	0.948292	1
BP_GO:0001649_osteoblast_differentiation	0.948444	1
BP_GO:0060487_lung_epithelial_cell_differentiation	0.948552	1
BP_GO:0010635_regulation_of_mitochondrial_fusion	0.948579	1
BP_GO:0045834_positive_regulation_of_lipid_metabolic_process	0.948606	1
MF_GO:0030619_U1_snRNA_binding	0.94863	1
BP_GO:0043534_blood_vessel_endothelial_cell_migration	0.948654	1
BP_GO:0046340_diacylglycerol_catabolic_process	0.948745	1
MF_GO:0043325_phosphatidylinositol-3,4-bisphosphate_binding	0.948798	1
BP_GO:0075713_establishment_of_integrated_proviral_latency	0.948835	1
BP_GO:0007566_embryo_implantation	0.948851	1
BP_GO:0060405_regulation_of_penile_erection	0.948861	1
CC_GO:0005797_Golgi_medial_cisterna	0.948907	1
BP_GO:0031663_lipopolysaccharide-mediated_signaling_pathway	0.948912	1
BP_GO:0002282_microglial_cell_activation_involved_in_immune_response	0.948933	1
MF_GO:0050699_WW_domain_binding	0.948968	1
BP_GO:0051438_regulation_of_ubiquitin-protein_transferase_activity	0.948998	1
BP_GO:1904684_negative_regulation_of_metalloendopeptidase_activity	0.949034	1
BP_GO:0008637_apoptotic_mitochondrial_changes	0.949052	1
CC_GO:0034719_SMN-Sm_protein_complex	0.949059	1
BP_GO:0048333_mesodermal_cell_differentiation	0.94906	1
MF_GO:0022829_wide_pore_channel_activity	0.94908	1
BP_GO:0060699_regulation_of_endoribonuclease_activity	0.949153	1
BP_GO:0032663_regulation_of_interleukin-2_production	0.949172	1
BP_GO:0040020_regulation_of_meiotic_nuclear_division	0.949245	1
BP_GO:0003299_muscle_hypertrophy_in_response_to_stress	0.949331	1
BP_GO:0014898_cardiac_muscle_hypertrophy_in_response_to_stress	0.949331	1
BP_GO:0014887_cardiac_muscle_adaptation	0.949331	1
BP_GO:0043299_leukocyte_degranulation	0.9494	1
BP_GO:0030033_microvillus_assembly	0.949432	1
BP_GO:0060768_regulation_of_epithelial_cell_proliferation_involved_in_prostate_gland_development	0.949463	1
BP_GO:0031392_regulation_of_prostaglandin_biosynthetic_process	0.949464	1
BP_GO:0034142_toll-like_receptor_4_signaling_pathway	0.94948	1
BP_GO:0003214_cardiac_left_ventricle_morphogenesis	0.949596	1
BP_GO:0043603_cellular_amide_metabolic_process	0.949681	1
BP_GO:0033084_regulation_of_immature_T_cell_proliferation_in_thymus	0.949687	1
MF_GO:0030621_U4_snRNA_binding	0.949702	1
BP_GO:0032287_peripheral_nervous_system_myelin_maintenance	0.949879	1
BP_GO:0007568_aging	0.949974	1
CC_GO:0097229_sperm_end_piece	0.950021	1
BP_GO:2001198_regulation_of_dendritic_cell_differentiation	0.95028	1
MF_GO:0035663_Toll-like_receptor_2_binding	0.950314	1
BP_GO:2001187_positive_regulation_of_CD8-positive,_alpha-beta_T_cell_activation	0.950327	1
BP_GO:0060478_acrosomal_vesicle_exocytosis	0.950352	1
BP_GO:0048845_venous_blood_vessel_morphogenesis	0.950362	1
BP_GO:0048875_chemical_homeostasis_within_a_tissue	0.950502	1
BP_GO:0001502_cartilage_condensation	0.950536	1
CC_GO:0061202_clathrin-sculpted_gamma-aminobutyric_acid_transport_vesicle_membrane	0.950544	1
BP_GO:0023057_negative_regulation_of_signaling	0.950546	1
BP_GO:0051083_'de_novo'_cotranslational_protein_folding	0.950714	1
MF_GO:0034485_phosphatidylinositol-3,4,5-trisphosphate_5-phosphatase_activity	0.950772	1
BP_GO:0019563_glycerol_catabolic_process	0.9508	1
BP_GO:0070227_lymphocyte_apoptotic_process	0.950819	1
BP_GO:0051785_positive_regulation_of_nuclear_division	0.950846	1
BP_GO:0045651_positive_regulation_of_macrophage_differentiation	0.950969	1
BP_GO:0030223_neutrophil_differentiation	0.951152	1
BP_GO:1902174_positive_regulation_of_keratinocyte_apoptotic_process	0.951238	1
BP_GO:0045988_negative_regulation_of_striated_muscle_contraction	0.951371	1
BP_GO:2000233_negative_regulation_of_rRNA_processing	0.951389	1
BP_GO:0048066_developmental_pigmentation	0.951424	1
BP_GO:0070086_ubiquitin-dependent_endocytosis	0.951426	1
BP_GO:0070563_negative_regulation_of_vitamin_D_receptor_signaling_pathway	0.951445	1
BP_GO:0010719_negative_regulation_of_epithelial_to_mesenchymal_transition	0.951447	1
BP_GO:0043113_receptor_clustering	0.951603	1
BP_GO:0032506_cytokinetic_process	0.951623	1
BP_GO:0043122_regulation_of_I-kappaB_kinase/NF-kappaB_signaling	0.951655	1
CC_GO:0035985_senescence-associated_heterochromatin_focus	0.951671	1
BP_GO:0032530_regulation_of_microvillus_organization	0.951725	1
BP_GO:0097037_heme_export	0.951783	1
BP_GO:0030029_actin_filament-based_process	0.951832	1
MF_GO:0071568_UFM1_transferase_activity	0.951847	1
BP_GO:0043372_positive_regulation_of_CD4-positive,_alpha-beta_T_cell_differentiation	0.951966	1
BP_GO:1905041_regulation_of_epithelium_regeneration	0.952145	1
BP_GO:0014721_twitch_skeletal_muscle_contraction	0.952145	1
BP_GO:0003010_voluntary_skeletal_muscle_contraction	0.952145	1
BP_GO:0006271_DNA_strand_elongation_involved_in_DNA_replication	0.95215	1
BP_GO:1901207_regulation_of_heart_looping	0.952179	1
BP_GO:0071345_cellular_response_to_cytokine_stimulus	0.952191	1
BP_GO:0051646_mitochondrion_localization	0.952285	1
BP_GO:0098884_postsynaptic_neurotransmitter_receptor_internalization	0.952303	1
BP_GO:0140239_postsynaptic_endocytosis	0.952303	1
MF_GO:0030506_ankyrin_binding	0.952313	1
BP_GO:0048643_positive_regulation_of_skeletal_muscle_tissue_development	0.95232	1
BP_GO:0022603_regulation_of_anatomical_structure_morphogenesis	0.952353	1
BP_GO:1903423_positive_regulation_of_synaptic_vesicle_recycling	0.952357	1
MF_GO:1990760_osmolarity-sensing_cation_channel_activity	0.952482	1
MF_GO:0005034_osmosensor_activity	0.952482	1
MF_GO:0004740_pyruvate_dehydrogenase_(acetyl-transferring)_kinase_activity	0.952482	1
BP_GO:0099543_trans-synaptic_signaling_by_soluble_gas	0.9525	1
BP_GO:0099548_trans-synaptic_signaling_by_nitric_oxide	0.9525	1
BP_GO:0099163_synaptic_signaling_by_nitric_oxide	0.9525	1
MF_GO:0055102_lipase_inhibitor_activity	0.952506	1
BP_GO:0035456_response_to_interferon-beta	0.952533	1
BP_GO:1903792_negative_regulation_of_anion_transport	0.952649	1
BP_GO:0060056_mammary_gland_involution	0.952722	1
BP_GO:0007498_mesoderm_development	0.952732	1
BP_GO:0010648_negative_regulation_of_cell_communication	0.952769	1
BP_GO:0140052_cellular_response_to_oxidised_low-density_lipoprotein_particle_stimulus	0.952773	1
BP_GO:2000182_regulation_of_progesterone_biosynthetic_process	0.952826	1
BP_GO:0051098_regulation_of_binding	0.952833	1
BP_GO:1990046_stress-induced_mitochondrial_fusion	0.952847	1
MF_GO:0030169_low-density_lipoprotein_particle_binding	0.952858	1
BP_GO:1902255_positive_regulation_of_intrinsic_apoptotic_signaling_pathway_by_p53_class_mediator	0.952874	1
BP_GO:0071636_positive_regulation_of_transforming_growth_factor_beta_production	0.952887	1
BP_GO:1903960_negative_regulation_of_anion_transmembrane_transport	0.952895	1
BP_GO:0006605_protein_targeting	0.952944	1
MF_GO:0030305_heparanase_activity	0.95305	1
MF_GO:0004714_transmembrane_receptor_protein_tyrosine_kinase_activity	0.95308	1
MF_GO:0004252_serine-type_endopeptidase_activity	0.953121	1
BP_GO:0002474_antigen_processing_and_presentation_of_peptide_antigen_via_MHC_class_I	0.953365	1
BP_GO:0046838_phosphorylated_carbohydrate_dephosphorylation	0.953395	1
MF_GO:0002020_protease_binding	0.953402	1
BP_GO:0032831_positive_regulation_of_CD4-positive,_CD25-positive,_alpha-beta_regulatory_T_cell_differentiation	0.953429	1
BP_GO:0032829_regulation_of_CD4-positive,_CD25-positive,_alpha-beta_regulatory_T_cell_differentiation	0.953429	1
MF_GO:0005262_calcium_channel_activity	0.95343	1
BP_GO:1902902_negative_regulation_of_autophagosome_assembly	0.953483	1
MF_GO:0042562_hormone_binding	0.953492	1
BP_GO:2001239_regulation_of_extrinsic_apoptotic_signaling_pathway_in_absence_of_ligand	0.953499	1
BP_GO:0016540_protein_autoprocessing	0.953511	1
BP_GO:0008050_female_courtship_behavior	0.953531	1
MF_GO:0102521_tRNA-4-demethylwyosine_synthase_activity	0.953598	1
BP_GO:2000302_positive_regulation_of_synaptic_vesicle_exocytosis	0.953665	1
BP_GO:1901653_cellular_response_to_peptide	0.953831	1
BP_GO:0060661_submandibular_salivary_gland_formation	0.953853	1
CC_GO:0061689_tricellular_tight_junction	0.9539	1
MF_GO:0030226_apolipoprotein_receptor_activity	0.953954	1
MF_GO:0016361_activin_receptor_activity,_type_I	0.954017	1
BP_GO:0070291_N-acylethanolamine_metabolic_process	0.954142	1
BP_GO:0042742_defense_response_to_bacterium	0.954142	1
BP_GO:0051611_regulation_of_serotonin_uptake	0.954251	1
BP_GO:1902216_positive_regulation_of_interleukin-4-mediated_signaling_pathway	0.954261	1
BP_GO:0060347_heart_trabecula_formation	0.954338	1
BP_GO:0050807_regulation_of_synapse_organization	0.954368	1
BP_GO:0019184_nonribosomal_peptide_biosynthetic_process	0.9545	1
BP_GO:0042088_T-helper_1_type_immune_response	0.954678	1
BP_GO:0032414_positive_regulation_of_ion_transmembrane_transporter_activity	0.954694	1
BP_GO:0040013_negative_regulation_of_locomotion	0.954711	1
BP_GO:0002924_negative_regulation_of_humoral_immune_response_mediated_by_circulating_immunoglobulin	0.954725	1
BP_GO:0036037_CD8-positive,_alpha-beta_T_cell_activation	0.954947	1
CC_GO:0001674_female_germ_cell_nucleus	0.954956	1
MF_GO:0043184_vascular_endothelial_growth_factor_receptor_2_binding	0.955007	1
BP_GO:0006950_response_to_stress	0.955047	1
BP_GO:1905809_negative_regulation_of_synapse_organization	0.955049	1
BP_GO:0050900_leukocyte_migration	0.955102	1
BP_GO:1904715_negative_regulation_of_chaperone-mediated_autophagy	0.955107	1
MF_GO:0016167_glial_cell-derived_neurotrophic_factor_receptor_activity	0.955189	1
CC_GO:0036457_keratohyalin_granule	0.955189	1
BP_GO:1903530_regulation_of_secretion_by_cell	0.955232	1
BP_GO:0099173_postsynapse_organization	0.955249	1
BP_GO:1903543_positive_regulation_of_exosomal_secretion	0.955281	1
MF_GO:0097493_structural_molecule_activity_conferring_elasticity	0.9553	1
CC_GO:0098556_cytoplasmic_side_of_rough_endoplasmic_reticulum_membrane	0.955357	1
BP_GO:1990009_retinal_cell_apoptotic_process	0.95536	1
BP_GO:0010748_negative_regulation_of_long-chain_fatty_acid_import_across_plasma_membrane	0.955376	1
BP_GO:0140213_negative_regulation_of_long-chain_fatty_acid_import_into_cell	0.955376	1
MF_GO:0030156_benzodiazepine_receptor_binding	0.955394	1
CC_GO:0031902_late_endosome_membrane	0.955412	1
BP_GO:0120033_negative_regulation_of_plasma_membrane_bounded_cell_projection_assembly	0.955504	1
BP_GO:0044060_regulation_of_endocrine_process	0.95554	1
MF_GO:0071814_protein-lipid_complex_binding	0.955755	1
MF_GO:0071813_lipoprotein_particle_binding	0.955755	1
MF_GO:0008320_protein_transmembrane_transporter_activity	0.955783	1
MF_GO:0005041_low-density_lipoprotein_particle_receptor_activity	0.955805	1
BP_GO:0051046_regulation_of_secretion	0.955922	1
CC_GO:0022627_cytosolic_small_ribosomal_subunit	0.955971	1
BP_GO:0034698_response_to_gonadotropin	0.955978	1
BP_GO:0046305_alkanesulfonate_biosynthetic_process	0.956058	1
BP_GO:0042412_taurine_biosynthetic_process	0.956058	1
BP_GO:0006935_chemotaxis	0.956065	1
BP_GO:0032470_positive_regulation_of_endoplasmic_reticulum_calcium_ion_concentration	0.956071	1
BP_GO:0034614_cellular_response_to_reactive_oxygen_species	0.956072	1
BP_GO:0001866_NK_T_cell_proliferation	0.956164	1
BP_GO:0051132_NK_T_cell_activation	0.956164	1
BP_GO:0032836_glomerular_basement_membrane_development	0.956173	1
BP_GO:0000301_retrograde_transport,_vesicle_recycling_within_Golgi	0.956175	1
BP_GO:0034486_vacuolar_transmembrane_transport	0.956228	1
BP_GO:0042476_odontogenesis	0.956234	1
BP_GO:0065001_specification_of_axis_polarity	0.956269	1
BP_GO:0033025_regulation_of_mast_cell_apoptotic_process	0.956292	1
BP_GO:0072006_nephron_development	0.956353	1
BP_GO:0042495_detection_of_triacyl_bacterial_lipopeptide	0.956366	1
CC_GO:0035354_Toll-like_receptor_1-Toll-like_receptor_2_protein_complex	0.956366	1
BP_GO:0045658_regulation_of_neutrophil_differentiation	0.956366	1
BP_GO:0032101_regulation_of_response_to_external_stimulus	0.956407	1
BP_GO:0030308_negative_regulation_of_cell_growth	0.95652	1
BP_GO:0071384_cellular_response_to_corticosteroid_stimulus	0.95656	1
CC_GO:0005604_basement_membrane	0.956581	1
BP_GO:0007041_lysosomal_transport	0.956634	1
BP_GO:0010593_negative_regulation_of_lamellipodium_assembly	0.956672	1
BP_GO:0060689_cell_differentiation_involved_in_salivary_gland_development	0.956756	1
BP_GO:0010510_regulation_of_acetyl-CoA_biosynthetic_process_from_pyruvate	0.956768	1
BP_GO:1903406_regulation_of_sodium:potassium-exchanging_ATPase_activity	0.956788	1
BP_GO:1903408_positive_regulation_of_sodium:potassium-exchanging_ATPase_activity	0.956788	1
BP_GO:0051788_response_to_misfolded_protein	0.956801	1
BP_GO:0034125_negative_regulation_of_MyD88-dependent_toll-like_receptor_signaling_pathway	0.956861	1
BP_GO:1903223_positive_regulation_of_oxidative_stress-induced_neuron_death	0.95688	1
MF_GO:0016413_O-acetyltransferase_activity	0.956904	1
BP_GO:0071385_cellular_response_to_glucocorticoid_stimulus	0.956937	1
BP_GO:0043410_positive_regulation_of_MAPK_cascade	0.956986	1
BP_GO:1902116_negative_regulation_of_organelle_assembly	0.956998	1
BP_GO:0060513_prostatic_bud_formation	0.957028	1
CC_GO:0042721_TIM22_mitochondrial_import_inner_membrane_insertion_complex	0.957057	1
BP_GO:0003094_glomerular_filtration	0.957061	1
BP_GO:0043368_positive_T_cell_selection	0.95712	1
BP_GO:0045744_negative_regulation_of_G_protein-coupled_receptor_signaling_pathway	0.957202	1
BP_GO:1901383_negative_regulation_of_chorionic_trophoblast_cell_proliferation	0.957331	1
MF_GO:0015267_channel_activity	0.957353	1
MF_GO:0030228_lipoprotein_particle_receptor_activity	0.95737	1
BP_GO:0090520_sphingolipid_mediated_signaling_pathway	0.957529	1
BP_GO:0010647_positive_regulation_of_cell_communication	0.957533	1
BP_GO:0032965_regulation_of_collagen_biosynthetic_process	0.957545	1
BP_GO:0033007_negative_regulation_of_mast_cell_activation_involved_in_immune_response	0.95755	1
BP_GO:0042100_B_cell_proliferation	0.957842	1
BP_GO:0090185_negative_regulation_of_kidney_development	0.95785	1
MF_GO:0050816_phosphothreonine_residue_binding	0.95785	1
CC_GO:0005581_collagen_trimer	0.957905	1
BP_GO:0010464_regulation_of_mesenchymal_cell_proliferation	0.957968	1
CC_GO:0031680_G-protein_beta/gamma-subunit_complex	0.957978	1
BP_GO:0060842_arterial_endothelial_cell_differentiation	0.957981	1
CC_GO:0005774_vacuolar_membrane	0.957988	1
MF_GO:0005183_gonadotropin_hormone-releasing_hormone_activity	0.957993	1
MF_GO:0031530_gonadotropin-releasing_hormone_receptor_binding	0.957993	1
BP_GO:0051446_positive_regulation_of_meiotic_cell_cycle	0.958028	1
BP_GO:2000209_regulation_of_anoikis	0.958061	1
MF_GO:0000339_RNA_cap_binding	0.958143	1
MF_GO:0003845_11-beta-hydroxysteroid_dehydrogenase_[NAD(P)]_activity	0.958198	1
BP_GO:0032689_negative_regulation_of_interferon-gamma_production	0.958199	1
MF_GO:0016427_tRNA_(cytosine)_methyltransferase_activity	0.958245	1
BP_GO:1902041_regulation_of_extrinsic_apoptotic_signaling_pathway_via_death_domain_receptors	0.958247	1
BP_GO:2001267_regulation_of_cysteine-type_endopeptidase_activity_involved_in_apoptotic_signaling_pathway	0.958263	1
BP_GO:0032270_positive_regulation_of_cellular_protein_metabolic_process	0.958275	1
BP_GO:0032231_regulation_of_actin_filament_bundle_assembly	0.958286	1
BP_GO:0042326_negative_regulation_of_phosphorylation	0.958309	1
BP_GO:0002275_myeloid_cell_activation_involved_in_immune_response	0.958349	1
BP_GO:0071417_cellular_response_to_organonitrogen_compound	0.958355	1
BP_GO:1900048_positive_regulation_of_hemostasis	0.958529	1
BP_GO:0030194_positive_regulation_of_blood_coagulation	0.958529	1
BP_GO:1903775_regulation_of_DNA_double-strand_break_processing	0.958615	1
BP_GO:2000474_regulation_of_opioid_receptor_signaling_pathway	0.958636	1
BP_GO:1901863_positive_regulation_of_muscle_tissue_development	0.958693	1
BP_GO:0007215_glutamate_receptor_signaling_pathway	0.958729	1
BP_GO:0001837_epithelial_to_mesenchymal_transition	0.958763	1
BP_GO:0060029_convergent_extension_involved_in_organogenesis	0.958773	1
MF_GO:0002114_interleukin-33_receptor_activity	0.958828	1
BP_GO:2000741_positive_regulation_of_mesenchymal_stem_cell_differentiation	0.958902	1
BP_GO:0036294_cellular_response_to_decreased_oxygen_levels	0.95901	1
CC_GO:0030659_cytoplasmic_vesicle_membrane	0.959044	1
MF_GO:0001875_lipopolysaccharide_immune_receptor_activity	0.959053	1
BP_GO:1900120_regulation_of_receptor_binding	0.95907	1
BP_GO:0140353_lipid_export_from_cell	0.959097	1
BP_GO:0016046_detection_of_fungus	0.9591	1
BP_GO:0007589_body_fluid_secretion	0.9592	1
MF_GO:0051021_GDP-dissociation_inhibitor_binding	0.959286	1
BP_GO:1905602_positive_regulation_of_receptor-mediated_endocytosis_involved_in_cholesterol_transport	0.95932	1
BP_GO:1905581_positive_regulation_of_low-density_lipoprotein_particle_clearance	0.95932	1
BP_GO:0009100_glycoprotein_metabolic_process	0.959355	1
MF_GO:1990817_RNA_adenylyltransferase_activity	0.959363	1
BP_GO:0051668_localization_within_membrane	0.959419	1
BP_GO:0006420_arginyl-tRNA_aminoacylation	0.959488	1
MF_GO:0004814_arginine-tRNA_ligase_activity	0.959488	1
BP_GO:0046878_positive_regulation_of_saliva_secretion	0.95949	1
BP_GO:0051216_cartilage_development	0.9595	1
BP_GO:0070352_positive_regulation_of_white_fat_cell_proliferation	0.95952	1
BP_GO:0014910_regulation_of_smooth_muscle_cell_migration	0.959579	1
MF_GO:0102965_alcohol-forming_fatty_acyl-CoA_reductase_activity	0.95959	1
BP_GO:0010166_wax_metabolic_process	0.95959	1
MF_GO:0080019_fatty-acyl-CoA_reductase_(alcohol-forming)_activity	0.95959	1
BP_GO:0010025_wax_biosynthetic_process	0.95959	1
MF_GO:0042803_protein_homodimerization_activity	0.959652	1
BP_GO:0030100_regulation_of_endocytosis	0.959663	1
BP_GO:0032025_response_to_cobalt_ion	0.959676	1
MF_GO:0070628_proteasome_binding	0.959719	1
BP_GO:1905462_regulation_of_DNA_duplex_unwinding	0.95976	1
BP_GO:1905774_regulation_of_DNA_helicase_activity	0.95976	1
MF_GO:0022803_passive_transmembrane_transporter_activity	0.95978	1
MF_GO:0015016_[heparan_sulfate]-glucosamine_N-sulfotransferase_activity	0.959829	1
BP_GO:0044501_modulation_of_signal_transduction_in_other_organism	0.959868	1
BP_GO:0052027_modulation_by_symbiont_of_host_signal_transduction_pathway	0.959868	1
BP_GO:0014826_vein_smooth_muscle_contraction	0.959877	1
BP_GO:2000379_positive_regulation_of_reactive_oxygen_species_metabolic_process	0.959891	1
BP_GO:0051349_positive_regulation_of_lyase_activity	0.959987	1
BP_GO:0036017_response_to_erythropoietin	0.960017	1
BP_GO:0002683_negative_regulation_of_immune_system_process	0.960026	1
BP_GO:0070428_regulation_of_nucleotide-binding_oligomerization_domain_containing_1_signaling_pathway	0.960051	1
BP_GO:0032091_negative_regulation_of_protein_binding	0.9601	1
BP_GO:0090086_negative_regulation_of_protein_deubiquitination	0.960128	1
BP_GO:1905031_regulation_of_membrane_repolarization_during_cardiac_muscle_cell_action_potential	0.960149	1
BP_GO:0019551_glutamate_catabolic_process_to_2-oxoglutarate	0.960173	1
BP_GO:0006532_aspartate_biosynthetic_process	0.960173	1
MF_GO:0004069_L-aspartate:2-oxoglutarate_aminotransferase_activity	0.960173	1
BP_GO:0019550_glutamate_catabolic_process_to_aspartate	0.960173	1
BP_GO:0097053_L-kynurenine_catabolic_process	0.960279	1
BP_GO:0014068_positive_regulation_of_phosphatidylinositol_3-kinase_signaling	0.960291	1
BP_GO:0071460_cellular_response_to_cell-matrix_adhesion	0.96038	1
BP_GO:0016338_calcium-independent_cell-cell_adhesion_via_plasma_membrane_cell-adhesion_molecules	0.960465	1
BP_GO:0060249_anatomical_structure_homeostasis	0.960519	1
BP_GO:0099093_calcium_export_from_the_mitochondrion	0.960575	1
BP_GO:2001256_regulation_of_store-operated_calcium_entry	0.960603	1
MF_GO:0008457_beta-galactosyl-N-acetylglucosaminylgalactosylglucosyl-ceramide_beta-1,3-acetylglucosaminyltransferase_activity	0.960686	1
BP_GO:0110155_NAD-cap_decapping	0.960731	1
BP_GO:0001776_leukocyte_homeostasis	0.96078	1
BP_GO:1904667_negative_regulation_of_ubiquitin_protein_ligase_activity	0.960848	1
BP_GO:0040015_negative_regulation_of_multicellular_organism_growth	0.960938	1
BP_GO:0071461_cellular_response_to_redox_state	0.96097	1
BP_GO:0014047_glutamate_secretion	0.960975	1
BP_GO:0070142_synaptic_vesicle_budding	0.960999	1
BP_GO:0008360_regulation_of_cell_shape	0.961083	1
CC_GO:0033179_proton-transporting_V-type_ATPase,_V0_domain	0.961156	1
BP_GO:0061245_establishment_or_maintenance_of_bipolar_cell_polarity	0.961174	1
BP_GO:0035088_establishment_or_maintenance_of_apical/basal_cell_polarity	0.961174	1
BP_GO:0036018_cellular_response_to_erythropoietin	0.961224	1
MF_GO:0035034_histone_acetyltransferase_regulator_activity	0.961253	1
BP_GO:0051799_negative_regulation_of_hair_follicle_development	0.961261	1
BP_GO:0051593_response_to_folic_acid	0.961301	1
MF_GO:0008967_phosphoglycolate_phosphatase_activity	0.96132	1
BP_GO:0002478_antigen_processing_and_presentation_of_exogenous_peptide_antigen	0.961331	1
MF_GO:0019838_growth_factor_binding	0.961332	1
BP_GO:0051482_positive_regulation_of_cytosolic_calcium_ion_concentration_involved_in_phospholipase_C-activating_G_protein-coupled_signaling_pathway	0.961342	1
MF_GO:0043028_cysteine-type_endopeptidase_regulator_activity_involved_in_apoptotic_process	0.961375	1
BP_GO:0030852_regulation_of_granulocyte_differentiation	0.961451	1
MF_GO:0102092_5-diphosphoinositol_pentakisphosphate_3-kinase_activity	0.961454	1
MF_GO:0000829_inositol_heptakisphosphate_kinase_activity	0.961454	1
MF_GO:0033857_diphosphoinositol-pentakisphosphate_kinase_activity	0.961454	1
MF_GO:0003920_GMP_reductase_activity	0.961569	1
CC_GO:1902560_GMP_reductase_complex	0.961569	1
MF_GO:0016657_oxidoreductase_activity,_acting_on_NAD(P)H,_nitrogenous_group_as_acceptor	0.961569	1
BP_GO:0002262_myeloid_cell_homeostasis	0.961617	1
MF_GO:0070026_nitric_oxide_binding	0.961638	1
BP_GO:0001765_membrane_raft_assembly	0.961729	1
MF_GO:0043120_tumor_necrosis_factor_binding	0.961757	1
BP_GO:0006824_cobalt_ion_transport	0.961781	1
BP_GO:0032430_positive_regulation_of_phospholipase_A2_activity	0.961817	1
BP_GO:0060284_regulation_of_cell_development	0.961863	1
BP_GO:1904640_response_to_methionine	0.961883	1
BP_GO:0019724_B_cell_mediated_immunity	0.961896	1
MF_GO:0034593_phosphatidylinositol_bisphosphate_phosphatase_activity	0.961906	1
MF_GO:0048408_epidermal_growth_factor_binding	0.961918	1
BP_GO:0033085_negative_regulation_of_T_cell_differentiation_in_thymus	0.961922	1
BP_GO:0070474_positive_regulation_of_uterine_smooth_muscle_contraction	0.961948	1
BP_GO:0071639_positive_regulation_of_monocyte_chemotactic_protein-1_production	0.962002	1
MF_GO:0036009_protein-glutamine_N-methyltransferase_activity	0.962011	1
CC_GO:0042589_zymogen_granule_membrane	0.962029	1
BP_GO:0022028_tangential_migration_from_the_subventricular_zone_to_the_olfactory_bulb	0.962153	1
BP_GO:0060429_epithelium_development	0.962178	1
MF_GO:0005375_copper_ion_transmembrane_transporter_activity	0.962254	1
BP_GO:0070243_regulation_of_thymocyte_apoptotic_process	0.962329	1
MF_GO:0031994_insulin-like_growth_factor_I_binding	0.962334	1
BP_GO:1904018_positive_regulation_of_vasculature_development	0.96238	1
BP_GO:0045766_positive_regulation_of_angiogenesis	0.96238	1
BP_GO:1904425_negative_regulation_of_GTP_binding	0.962518	1
BP_GO:0000432_positive_regulation_of_transcription_from_RNA_polymerase_II_promoter_by_glucose	0.962533	1
BP_GO:0000430_regulation_of_transcription_from_RNA_polymerase_II_promoter_by_glucose	0.962533	1
BP_GO:0051174_regulation_of_phosphorus_metabolic_process	0.962536	1
BP_GO:0019220_regulation_of_phosphate_metabolic_process	0.962536	1
CC_GO:0016528_sarcoplasm	0.96256	1
MF_GO:0017124_SH3_domain_binding	0.962641	1
CC_GO:0005638_lamin_filament	0.962742	1
BP_GO:0042325_regulation_of_phosphorylation	0.962838	1
BP_GO:0000266_mitochondrial_fission	0.962862	1
BP_GO:2001204_regulation_of_osteoclast_development	0.962877	1
BP_GO:0032092_positive_regulation_of_protein_binding	0.962927	1
BP_GO:0001555_oocyte_growth	0.963036	1
BP_GO:0016202_regulation_of_striated_muscle_tissue_development	0.963081	1
BP_GO:2000108_positive_regulation_of_leukocyte_apoptotic_process	0.963086	1
BP_GO:0051142_positive_regulation_of_NK_T_cell_proliferation	0.963091	1
BP_GO:0006978_DNA_damage_response,_signal_transduction_by_p53_class_mediator_resulting_in_transcription_of_p21_class_mediator	0.963105	1
BP_GO:0043312_neutrophil_degranulation	0.963116	1
BP_GO:1902668_negative_regulation_of_axon_guidance	0.963221	1
BP_GO:0090260_negative_regulation_of_retinal_ganglion_cell_axon_guidance	0.963221	1
BP_GO:0090023_positive_regulation_of_neutrophil_chemotaxis	0.963222	1
BP_GO:0071624_positive_regulation_of_granulocyte_chemotaxis	0.963222	1
BP_GO:0008595_anterior/posterior_axis_specification,_embryo	0.963333	1
BP_GO:0001771_immunological_synapse_formation	0.963335	1
BP_GO:1905207_regulation_of_cardiocyte_differentiation	0.963369	1
BP_GO:0045581_negative_regulation_of_T_cell_differentiation	0.963385	1
BP_GO:1903980_positive_regulation_of_microglial_cell_activation	0.963428	1
BP_GO:0048662_negative_regulation_of_smooth_muscle_cell_proliferation	0.963456	1
BP_GO:0072014_proximal_tubule_development	0.963464	1
MF_GO:0140410_solute:bicarbonate_symporter_activity	0.96357	1
BP_GO:0002283_neutrophil_activation_involved_in_immune_response	0.963622	1
CC_GO:0005955_calcineurin_complex	0.963626	1
BP_GO:1902512_positive_regulation_of_apoptotic_DNA_fragmentation	0.963668	1
BP_GO:0061154_endothelial_tube_morphogenesis	0.963758	1
BP_GO:0003159_morphogenesis_of_an_endothelium	0.963758	1
BP_GO:0031665_negative_regulation_of_lipopolysaccharide-mediated_signaling_pathway	0.963775	1
BP_GO:0001956_positive_regulation_of_neurotransmitter_secretion	0.963818	1
MF_GO:0055100_adiponectin_binding	0.963851	1
BP_GO:0043569_negative_regulation_of_insulin-like_growth_factor_receptor_signaling_pathway	0.963943	1
BP_GO:1901142_insulin_metabolic_process	0.963944	1
BP_GO:0050921_positive_regulation_of_chemotaxis	0.963979	1
BP_GO:0002042_cell_migration_involved_in_sprouting_angiogenesis	0.963992	1
BP_GO:2000525_positive_regulation_of_T_cell_costimulation	0.964088	1
BP_GO:0035967_cellular_response_to_topologically_incorrect_protein	0.964124	1
BP_GO:0098703_calcium_ion_import_across_plasma_membrane	0.964129	1
BP_GO:1902656_calcium_ion_import_into_cytosol	0.964129	1
BP_GO:0038031_non-canonical_Wnt_signaling_pathway_via_JNK_cascade	0.964181	1
BP_GO:0034157_positive_regulation_of_toll-like_receptor_7_signaling_pathway	0.964195	1
BP_GO:0070495_negative_regulation_of_thrombin-activated_receptor_signaling_pathway	0.964205	1
BP_GO:0070494_regulation_of_thrombin-activated_receptor_signaling_pathway	0.964205	1
BP_GO:0043537_negative_regulation_of_blood_vessel_endothelial_cell_migration	0.964208	1
BP_GO:0071634_regulation_of_transforming_growth_factor_beta_production	0.964212	1
BP_GO:0006563_L-serine_metabolic_process	0.964251	1
BP_GO:0051896_regulation_of_protein_kinase_B_signaling	0.964252	1
MF_GO:0008297_single-stranded_DNA_exodeoxyribonuclease_activity	0.964261	1
BP_GO:0048817_negative_regulation_of_hair_follicle_maturation	0.964322	1
MF_GO:0070051_fibrinogen_binding	0.964378	1
BP_GO:1903729_regulation_of_plasma_membrane_organization	0.964418	1
MF_GO:0097153_cysteine-type_endopeptidase_activity_involved_in_apoptotic_process	0.964462	1
BP_GO:0018021_peptidyl-histidine_methylation	0.964466	1
MF_GO:0018064_protein-histidine_N-methyltransferase_activity	0.964466	1
BP_GO:0060761_negative_regulation_of_response_to_cytokine_stimulus	0.964473	1
BP_GO:0036324_vascular_endothelial_growth_factor_receptor-2_signaling_pathway	0.964541	1
BP_GO:2001244_positive_regulation_of_intrinsic_apoptotic_signaling_pathway	0.964546	1
CC_GO:0005927_muscle_tendon_junction	0.964689	1
BP_GO:1901857_positive_regulation_of_cellular_respiration	0.964725	1
BP_GO:0045585_positive_regulation_of_cytotoxic_T_cell_differentiation	0.964796	1
BP_GO:0032967_positive_regulation_of_collagen_biosynthetic_process	0.96482	1
BP_GO:0045765_regulation_of_angiogenesis	0.964881	1
BP_GO:0032528_microvillus_organization	0.964899	1
BP_GO:2000010_positive_regulation_of_protein_localization_to_cell_surface	0.964917	1
BP_GO:0072734_cellular_response_to_staurosporine	0.964935	1
BP_GO:0072733_response_to_staurosporine	0.964935	1
BP_GO:0010596_negative_regulation_of_endothelial_cell_migration	0.964949	1
BP_GO:0002460_adaptive_immune_response_based_on_somatic_recombination_of_immune_receptors_built_from_immunoglobulin_superfamily_domains	0.964968	1
BP_GO:0034405_response_to_fluid_shear_stress	0.964998	1
BP_GO:0042119_neutrophil_activation	0.965026	1
MF_GO:0008307_structural_constituent_of_muscle	0.965062	1
CC_GO:0015935_small_ribosomal_subunit	0.965076	1
BP_GO:0001961_positive_regulation_of_cytokine-mediated_signaling_pathway	0.965096	1
BP_GO:0070315_G1_to_G0_transition_involved_in_cell_differentiation	0.965097	1
MF_GO:0004563_beta-N-acetylhexosaminidase_activity	0.965097	1
BP_GO:0060775_planar_cell_polarity_pathway_involved_in_gastrula_mediolateral_intercalation	0.965106	1
BP_GO:1901888_regulation_of_cell_junction_assembly	0.965195	1
BP_GO:2000463_positive_regulation_of_excitatory_postsynaptic_potential	0.965272	1
CC_GO:0001726_ruffle	0.965624	1
MF_GO:0043559_insulin_binding	0.965634	1
BP_GO:0045595_regulation_of_cell_differentiation	0.965635	1
BP_GO:0032354_response_to_follicle-stimulating_hormone	0.965683	1
BP_GO:1905155_positive_regulation_of_membrane_invagination	0.965717	1
BP_GO:0060100_positive_regulation_of_phagocytosis,_engulfment	0.965717	1
BP_GO:0019087_transformation_of_host_cell_by_virus	0.965737	1
BP_GO:2001185_regulation_of_CD8-positive,_alpha-beta_T_cell_activation	0.965741	1
CC_GO:0031209_SCAR_complex	0.965759	1
BP_GO:0090009_primitive_streak_formation	0.965861	1
CC_GO:0033063_Rad51B-Rad51C-Rad51D-XRCC2_complex	0.965863	1
BP_GO:0002923_regulation_of_humoral_immune_response_mediated_by_circulating_immunoglobulin	0.965891	1
BP_GO:0045176_apical_protein_localization	0.966017	1
BP_GO:0090500_endocardial_cushion_to_mesenchymal_transition	0.966021	1
CC_GO:1990665_AnxA2-p11_complex	0.966074	1
BP_GO:0034139_regulation_of_toll-like_receptor_3_signaling_pathway	0.966115	1
BP_GO:0035822_gene_conversion	0.966117	1
BP_GO:0003408_optic_cup_formation_involved_in_camera-type_eye_development	0.966307	1
BP_GO:0032237_activation_of_store-operated_calcium_channel_activity	0.966308	1
BP_GO:0010720_positive_regulation_of_cell_development	0.966309	1
BP_GO:1905024_regulation_of_membrane_repolarization_during_ventricular_cardiac_muscle_cell_action_potential	0.966309	1
BP_GO:0015691_cadmium_ion_transport	0.966346	1
BP_GO:0070574_cadmium_ion_transmembrane_transport	0.966346	1
MF_GO:0008310_single-stranded_DNA_3'-5'_exodeoxyribonuclease_activity	0.966346	1
BP_GO:0001505_regulation_of_neurotransmitter_levels	0.966442	1
BP_GO:0045026_plasma_membrane_fusion	0.966503	1
BP_GO:1901342_regulation_of_vasculature_development	0.966536	1
BP_GO:1902855_regulation_of_non-motile_cilium_assembly	0.966537	1
BP_GO:0090076_relaxation_of_skeletal_muscle	0.96664	1
BP_GO:0043129_surfactant_homeostasis	0.966746	1
MF_GO:0002951_leukotriene-C(4)_hydrolase	0.96675	1
CC_GO:0030122_AP-2_adaptor_complex	0.966758	1
BP_GO:0099185_postsynaptic_intermediate_filament_cytoskeleton_organization	0.966934	1
MF_GO:0099184_structural_constituent_of_postsynaptic_intermediate_filament_cytoskeleton	0.966934	1
MF_GO:0000149_SNARE_binding	0.966973	1
MF_GO:0008233_peptidase_activity	0.967041	1
BP_GO:0045625_regulation_of_T-helper_1_cell_differentiation	0.967052	1
BP_GO:0008037_cell_recognition	0.967159	1
BP_GO:0010668_ectodermal_cell_differentiation	0.967196	1
BP_GO:0050820_positive_regulation_of_coagulation	0.967241	1
BP_GO:1902624_positive_regulation_of_neutrophil_migration	0.967302	1
BP_GO:0070189_kynurenine_metabolic_process	0.967308	1
BP_GO:1903431_positive_regulation_of_cell_maturation	0.967321	1
BP_GO:0014043_negative_regulation_of_neuron_maturation	0.967353	1
BP_GO:0034627_'de_novo'_NAD_biosynthetic_process	0.967426	1
MF_GO:0001968_fibronectin_binding	0.967445	1
BP_GO:0006933_negative_regulation_of_cell_adhesion_involved_in_substrate-bound_cell_migration	0.967475	1
BP_GO:0030316_osteoclast_differentiation	0.967528	1
BP_GO:0060978_angiogenesis_involved_in_coronary_vascular_morphogenesis	0.967556	1
BP_GO:0016331_morphogenesis_of_embryonic_epithelium	0.9676	1
BP_GO:0000187_activation_of_MAPK_activity	0.967625	1
BP_GO:0032722_positive_regulation_of_chemokine_production	0.967626	1
BP_GO:0031998_regulation_of_fatty_acid_beta-oxidation	0.967631	1
CC_GO:0071541_eukaryotic_translation_initiation_factor_3_complex,_eIF3m	0.967664	1
BP_GO:1900274_regulation_of_phospholipase_C_activity	0.967679	1
BP_GO:0045454_cell_redox_homeostasis	0.967711	1
BP_GO:0009967_positive_regulation_of_signal_transduction	0.967728	1
BP_GO:0070346_positive_regulation_of_fat_cell_proliferation	0.967807	1
BP_GO:0006833_water_transport	0.96781	1
BP_GO:0043308_eosinophil_degranulation	0.967838	1
BP_GO:0043307_eosinophil_activation	0.967838	1
BP_GO:0002278_eosinophil_activation_involved_in_immune_response	0.967838	1
MF_GO:0071791_chemokine_(C-C_motif)_ligand_5_binding	0.967855	1
BP_GO:0071803_positive_regulation_of_podosome_assembly	0.967859	1
BP_GO:0032835_glomerulus_development	0.967881	1
CC_GO:0070993_translation_preinitiation_complex	0.967893	1
MF_GO:0019199_transmembrane_receptor_protein_kinase_activity	0.967998	1
BP_GO:0048522_positive_regulation_of_cellular_process	0.96801	1
BP_GO:2000048_negative_regulation_of_cell-cell_adhesion_mediated_by_cadherin	0.968018	1
BP_GO:1902956_regulation_of_mitochondrial_electron_transport,_NADH_to_ubiquinone	0.968148	1
BP_GO:1903556_negative_regulation_of_tumor_necrosis_factor_superfamily_cytokine_production	0.96821	1
BP_GO:1902992_negative_regulation_of_amyloid_precursor_protein_catabolic_process	0.968218	1
BP_GO:0060382_regulation_of_DNA_strand_elongation	0.968257	1
BP_GO:0060394_negative_regulation_of_pathway-restricted_SMAD_protein_phosphorylation	0.968258	1
BP_GO:0031394_positive_regulation_of_prostaglandin_biosynthetic_process	0.968262	1
BP_GO:0010092_specification_of_animal_organ_identity	0.968342	1
BP_GO:0032747_positive_regulation_of_interleukin-23_production	0.968558	1
CC_GO:0019008_molybdopterin_synthase_complex	0.968558	1
BP_GO:0019884_antigen_processing_and_presentation_of_exogenous_antigen	0.968626	1
BP_GO:0045861_negative_regulation_of_proteolysis	0.968667	1
BP_GO:0033088_negative_regulation_of_immature_T_cell_proliferation_in_thymus	0.968669	1
BP_GO:0042537_benzene-containing_compound_metabolic_process	0.968724	1
MF_GO:0008656_cysteine-type_endopeptidase_activator_activity_involved_in_apoptotic_process	0.968789	1
BP_GO:2000831_regulation_of_steroid_hormone_secretion	0.96881	1
MF_GO:0050839_cell_adhesion_molecule_binding	0.968831	1
BP_GO:0051771_negative_regulation_of_nitric-oxide_synthase_biosynthetic_process	0.968851	1
MF_GO:0004351_glutamate_decarboxylase_activity	0.969089	1
BP_GO:0006540_glutamate_decarboxylation_to_succinate	0.969089	1
MF_GO:0042277_peptide_binding	0.969101	1
BP_GO:0060988_lipid_tube_assembly	0.969123	1
BP_GO:0044648_histone_H3-K4_dimethylation	0.96923	1
MF_GO:0003896_DNA_primase_activity	0.969232	1
BP_GO:0006641_triglyceride_metabolic_process	0.969289	1
BP_GO:0045851_pH_reduction	0.969306	1
BP_GO:0046460_neutral_lipid_biosynthetic_process	0.969329	1
BP_GO:0046463_acylglycerol_biosynthetic_process	0.969329	1
BP_GO:0048844_artery_morphogenesis	0.969349	1
BP_GO:0002296_T-helper_1_cell_lineage_commitment	0.969406	1
BP_GO:0046946_hydroxylysine_metabolic_process	0.969462	1
BP_GO:0046947_hydroxylysine_biosynthetic_process	0.969462	1
BP_GO:0048585_negative_regulation_of_response_to_stimulus	0.96947	1
BP_GO:0001819_positive_regulation_of_cytokine_production	0.969493	1
BP_GO:0046634_regulation_of_alpha-beta_T_cell_activation	0.969504	1
BP_GO:0001522_pseudouridine_synthesis	0.96951	1
BP_GO:0044752_response_to_human_chorionic_gonadotropin	0.969515	1
BP_GO:0014891_striated_muscle_atrophy	0.96952	1
CC_GO:0001772_immunological_synapse	0.969537	1
MF_GO:0070891_lipoteichoic_acid_binding	0.969567	1
BP_GO:0019932_second-messenger-mediated_signaling	0.969616	1
CC_GO:0031093_platelet_alpha_granule_lumen	0.969638	1
CC_GO:0001651_dense_fibrillar_component	0.969643	1
BP_GO:1905053_positive_regulation_of_base-excision_repair	0.96973	1
BP_GO:1905051_regulation_of_base-excision_repair	0.96973	1
BP_GO:0001842_neural_fold_formation	0.969766	1
BP_GO:0031953_negative_regulation_of_protein_autophosphorylation	0.969873	1
BP_GO:0051145_smooth_muscle_cell_differentiation	0.969949	1
MF_GO:0047150_betaine-homocysteine_S-methyltransferase_activity	0.969949	1
BP_GO:0048711_positive_regulation_of_astrocyte_differentiation	0.97002	1
BP_GO:2001237_negative_regulation_of_extrinsic_apoptotic_signaling_pathway	0.970047	1
BP_GO:0006668_sphinganine-1-phosphate_metabolic_process	0.97012	1
CC_GO:0005765_lysosomal_membrane	0.970137	1
CC_GO:0098852_lytic_vacuole_membrane	0.970137	1
MF_GO:0070698_type_I_activin_receptor_binding	0.97023	1
BP_GO:0010460_positive_regulation_of_heart_rate	0.97025	1
BP_GO:0060686_negative_regulation_of_prostatic_bud_formation	0.970273	1
BP_GO:0010714_positive_regulation_of_collagen_metabolic_process	0.970345	1
CC_GO:0030123_AP-3_adaptor_complex	0.970408	1
BP_GO:0010829_negative_regulation_of_glucose_transmembrane_transport	0.97042	1
BP_GO:1900244_positive_regulation_of_synaptic_vesicle_endocytosis	0.97042	1
BP_GO:0023056_positive_regulation_of_signaling	0.970428	1
MF_GO:0030899_calcium-dependent_ATPase_activity	0.970445	1
MF_GO:0016899_oxidoreductase_activity,_acting_on_the_CH-OH_group_of_donors,_oxygen_as_acceptor	0.970468	1
BP_GO:0060748_tertiary_branching_involved_in_mammary_gland_duct_morphogenesis	0.970701	1
BP_GO:0045124_regulation_of_bone_resorption	0.970786	1
MF_GO:0102148_N-acetyl-beta-D-galactosaminidase_activity	0.970832	1
BP_GO:1902043_positive_regulation_of_extrinsic_apoptotic_signaling_pathway_via_death_domain_receptors	0.970834	1
MF_GO:0030551_cyclic_nucleotide_binding	0.970834	1
MF_GO:0015333_peptide:proton_symporter_activity	0.970835	1
BP_GO:0071332_cellular_response_to_fructose_stimulus	0.970845	1
BP_GO:0032070_regulation_of_deoxyribonuclease_activity	0.970959	1
BP_GO:0048743_positive_regulation_of_skeletal_muscle_fiber_development	0.970982	1
BP_GO:0010815_bradykinin_catabolic_process	0.970998	1
BP_GO:2000298_regulation_of_Rho-dependent_protein_serine/threonine_kinase_activity	0.971013	1
BP_GO:0072025_distal_convoluted_tubule_development	0.971048	1
BP_GO:0072221_metanephric_distal_convoluted_tubule_development	0.971048	1
BP_GO:0060605_tube_lumen_cavitation	0.971078	1
BP_GO:0060662_salivary_gland_cavitation	0.971078	1
BP_GO:1905209_positive_regulation_of_cardiocyte_differentiation	0.971097	1
BP_GO:0038065_collagen-activated_signaling_pathway	0.971101	1
BP_GO:0070301_cellular_response_to_hydrogen_peroxide	0.971124	1
BP_GO:0034109_homotypic_cell-cell_adhesion	0.97117	1
BP_GO:0043270_positive_regulation_of_ion_transport	0.971245	1
BP_GO:0014902_myotube_differentiation	0.971256	1
BP_GO:0001504_neurotransmitter_uptake	0.971437	1
MF_GO:0036313_phosphatidylinositol_3-kinase_catalytic_subunit_binding	0.971439	1
CC_GO:0042641_actomyosin	0.971467	1
BP_GO:1903541_regulation_of_exosomal_secretion	0.971495	1
BP_GO:1903903_regulation_of_establishment_of_T_cell_polarity	0.971509	1
MF_GO:0019788_NEDD8_transferase_activity	0.971607	1
BP_GO:0001569_branching_involved_in_blood_vessel_morphogenesis	0.971626	1
BP_GO:0009138_pyrimidine_nucleoside_diphosphate_metabolic_process	0.971663	1
BP_GO:0099541_trans-synaptic_signaling_by_lipid	0.971686	1
BP_GO:0099542_trans-synaptic_signaling_by_endocannabinoid	0.971686	1
BP_GO:0010675_regulation_of_cellular_carbohydrate_metabolic_process	0.971787	1
BP_GO:0046632_alpha-beta_T_cell_differentiation	0.97183	1
MF_GO:0031702_type_1_angiotensin_receptor_binding	0.971915	1
BP_GO:0007154_cell_communication	0.971928	1
MF_GO:0098641_cadherin_binding_involved_in_cell-cell_adhesion	0.971933	1
BP_GO:0048646_anatomical_structure_formation_involved_in_morphogenesis	0.971938	1
BP_GO:0097194_execution_phase_of_apoptosis	0.971949	1
BP_GO:0043305_negative_regulation_of_mast_cell_degranulation	0.971987	1
BP_GO:0002887_negative_regulation_of_myeloid_leukocyte_mediated_immunity	0.971987	1
BP_GO:0098743_cell_aggregation	0.972001	1
BP_GO:0006538_glutamate_catabolic_process	0.97202	1
BP_GO:1902957_negative_regulation_of_mitochondrial_electron_transport,_NADH_to_ubiquinone	0.972157	1
BP_GO:1905447_negative_regulation_of_mitochondrial_ATP_synthesis_coupled_electron_transport	0.972157	1
BP_GO:2000620_positive_regulation_of_histone_H4-K16_acetylation	0.972186	1
MF_GO:0016418_S-acetyltransferase_activity	0.972194	1
CC_GO:0071817_MMXD_complex	0.972195	1
BP_GO:0050679_positive_regulation_of_epithelial_cell_proliferation	0.972227	1
BP_GO:0003057_regulation_of_the_force_of_heart_contraction_by_chemical_signal	0.972302	1
MF_GO:0004445_inositol-polyphosphate_5-phosphatase_activity	0.972342	1
CC_GO:0005768_endosome	0.972372	1
MF_GO:0019763_immunoglobulin_receptor_activity	0.9724	1
CC_GO:0044609_DBIRD_complex	0.972405	1
BP_GO:0060021_roof_of_mouth_development	0.972436	1
BP_GO:0048514_blood_vessel_morphogenesis	0.972449	1
MF_GO:0004923_leukemia_inhibitory_factor_receptor_activity	0.97248	1
MF_GO:0004924_oncostatin-M_receptor_activity	0.97248	1
BP_GO:0038165_oncostatin-M-mediated_signaling_pathway	0.97248	1
BP_GO:0007186_G_protein-coupled_receptor_signaling_pathway	0.972562	1
BP_GO:1905464_positive_regulation_of_DNA_duplex_unwinding	0.972607	1
BP_GO:1905776_positive_regulation_of_DNA_helicase_activity	0.972607	1
BP_GO:0060197_cloacal_septation	0.972608	1
BP_GO:0032612_interleukin-1_production	0.972753	1
BP_GO:1904387_cellular_response_to_L-phenylalanine_derivative	0.972759	1
BP_GO:0097069_cellular_response_to_thyroxine_stimulus	0.972759	1
CC_GO:0017109_glutamate-cysteine_ligase_complex	0.972759	1
MF_GO:0004357_glutamate-cysteine_ligase_activity	0.972759	1
BP_GO:0071637_regulation_of_monocyte_chemotactic_protein-1_production	0.972773	1
BP_GO:0035710_CD4-positive,_alpha-beta_T_cell_activation	0.972812	1
BP_GO:0018916_nitrobenzene_metabolic_process	0.972849	1
BP_GO:0042942_D-serine_transport	0.972906	1
BP_GO:0051902_negative_regulation_of_mitochondrial_depolarization	0.972938	1
BP_GO:1904180_negative_regulation_of_membrane_depolarization	0.972938	1
BP_GO:0021891_olfactory_bulb_interneuron_development	0.972941	1
CC_GO:0030139_endocytic_vesicle	0.972951	1
BP_GO:0007512_adult_heart_development	0.973002	1
BP_GO:0046890_regulation_of_lipid_biosynthetic_process	0.973029	1
BP_GO:0006928_movement_of_cell_or_subcellular_component	0.973093	1
BP_GO:0048870_cell_motility	0.973143	1
BP_GO:0070230_positive_regulation_of_lymphocyte_apoptotic_process	0.973153	1
BP_GO:1901701_cellular_response_to_oxygen-containing_compound	0.973162	1
BP_GO:1902172_regulation_of_keratinocyte_apoptotic_process	0.973175	1
BP_GO:0033137_negative_regulation_of_peptidyl-serine_phosphorylation	0.973204	1
BP_GO:0032071_regulation_of_endodeoxyribonuclease_activity	0.973226	1
BP_GO:0051247_positive_regulation_of_protein_metabolic_process	0.973244	1
BP_GO:0071295_cellular_response_to_vitamin	0.973261	1
BP_GO:2000785_regulation_of_autophagosome_assembly	0.973281	1
BP_GO:0071371_cellular_response_to_gonadotropin_stimulus	0.973292	1
BP_GO:0006828_manganese_ion_transport	0.973316	1
BP_GO:1900159_positive_regulation_of_bone_mineralization_involved_in_bone_maturation	0.973386	1
BP_GO:0002757_immune_response-activating_signal_transduction	0.973446	1
BP_GO:0002429_immune_response-activating_cell_surface_receptor_signaling_pathway	0.973446	1
BP_GO:0042482_positive_regulation_of_odontogenesis	0.973515	1
BP_GO:1903901_negative_regulation_of_viral_life_cycle	0.973515	1
BP_GO:0033630_positive_regulation_of_cell_adhesion_mediated_by_integrin	0.973557	1
BP_GO:0002521_leukocyte_differentiation	0.973595	1
BP_GO:0050793_regulation_of_developmental_process	0.973624	1
BP_GO:0002768_immune_response-regulating_cell_surface_receptor_signaling_pathway	0.97375	1
BP_GO:0043900_regulation_of_multi-organism_process	0.973782	1
CC_GO:0031256_leading_edge_membrane	0.973832	1
BP_GO:0097553_calcium_ion_transmembrane_import_into_cytosol	0.973919	1
CC_GO:0005862_muscle_thin_filament_tropomyosin	0.973941	1
BP_GO:0001921_positive_regulation_of_receptor_recycling	0.97395	1
BP_GO:0045656_negative_regulation_of_monocyte_differentiation	0.973968	1
BP_GO:0046725_negative_regulation_by_virus_of_viral_protein_levels_in_host_cell	0.974028	1
BP_GO:1905049_negative_regulation_of_metallopeptidase_activity	0.97403	1
BP_GO:0097205_renal_filtration	0.974036	1
BP_GO:0097532_stress_response_to_acid_chemical	0.974091	1
BP_GO:0097533_cellular_stress_response_to_acid_chemical	0.974091	1
BP_GO:2000341_regulation_of_chemokine_(C-X-C_motif)_ligand_2_production	0.974108	1
BP_GO:0150094_amyloid-beta_clearance_by_cellular_catabolic_process	0.974145	1
BP_GO:0051133_regulation_of_NK_T_cell_activation	0.974149	1
BP_GO:0014889_muscle_atrophy	0.974234	1
BP_GO:0036230_granulocyte_activation	0.974306	1
BP_GO:0031579_membrane_raft_organization	0.974426	1
BP_GO:0034197_triglyceride_transport	0.97448	1
BP_GO:0034196_acylglycerol_transport	0.97448	1
CC_GO:0005769_early_endosome	0.974569	1
BP_GO:0070268_cornification	0.974625	1
MF_GO:0004998_transferrin_receptor_activity	0.974637	1
CC_GO:0031528_microvillus_membrane	0.974664	1
CC_GO:0030662_coated_vesicle_membrane	0.974799	1
BP_GO:0062043_positive_regulation_of_cardiac_epithelial_to_mesenchymal_transition	0.974819	1
BP_GO:0035864_response_to_potassium_ion	0.975047	1
BP_GO:0002032_desensitization_of_G_protein-coupled_receptor_signaling_pathway_by_arrestin	0.975121	1
BP_GO:0007267_cell-cell_signaling	0.975223	1
BP_GO:0034330_cell_junction_organization	0.975229	1
BP_GO:0071902_positive_regulation_of_protein_serine/threonine_kinase_activity	0.975237	1
BP_GO:0001894_tissue_homeostasis	0.975353	1
BP_GO:0003128_heart_field_specification	0.975355	1
MF_GO:0106262_1-acylglycerophosphoethanolamine_O-acyltransferase_activity	0.975358	1
MF_GO:0106263_1-acylglycerophosphoserine_O-acyltransferase_activity	0.975358	1
MF_GO:0050664_oxidoreductase_activity,_acting_on_NAD(P)H,_oxygen_as_acceptor	0.975431	1
BP_GO:0060137_maternal_process_involved_in_parturition	0.975433	1
BP_GO:0008015_blood_circulation	0.975493	1
BP_GO:0062208_positive_regulation_of_pattern_recognition_receptor_signaling_pathway	0.975523	1
BP_GO:0110097_regulation_of_calcium_import_into_the_mitochondrion	0.975525	1
BP_GO:0090199_regulation_of_release_of_cytochrome_c_from_mitochondria	0.97568	1
BP_GO:0060509_type_I_pneumocyte_differentiation	0.975692	1
CC_GO:0005608_laminin-3_complex	0.975702	1
MF_GO:0004983_neuropeptide_Y_receptor_activity	0.975786	1
BP_GO:2000556_positive_regulation_of_T-helper_1_cell_cytokine_production	0.975808	1
BP_GO:2000554_regulation_of_T-helper_1_cell_cytokine_production	0.975808	1
BP_GO:0046637_regulation_of_alpha-beta_T_cell_differentiation	0.975812	1
BP_GO:0070340_detection_of_bacterial_lipopeptide	0.975892	1
BP_GO:1903598_positive_regulation_of_gap_junction_assembly	0.975917	1
MF_GO:0072572_poly-ADP-D-ribose_binding	0.975949	1
BP_GO:0010838_positive_regulation_of_keratinocyte_proliferation	0.97602	1
MF_GO:0016505_peptidase_activator_activity_involved_in_apoptotic_process	0.97603	1
BP_GO:0061037_negative_regulation_of_cartilage_development	0.976104	1
BP_GO:0008283_cell_population_proliferation	0.976145	1
BP_GO:0035095_behavioral_response_to_nicotine	0.976196	1
BP_GO:2000791_negative_regulation_of_mesenchymal_cell_proliferation_involved_in_lung_development	0.976201	1
BP_GO:2000790_regulation_of_mesenchymal_cell_proliferation_involved_in_lung_development	0.976201	1
CC_GO:0046696_lipopolysaccharide_receptor_complex	0.976208	1
CC_GO:0008305_integrin_complex	0.97622	1
BP_GO:0044860_protein_localization_to_plasma_membrane_raft	0.976224	1
BP_GO:0006598_polyamine_catabolic_process	0.976247	1
BP_GO:0010906_regulation_of_glucose_metabolic_process	0.976298	1
BP_GO:1904064_positive_regulation_of_cation_transmembrane_transport	0.97636	1
BP_GO:0071726_cellular_response_to_diacyl_bacterial_lipopeptide	0.976382	1
BP_GO:0038124_toll-like_receptor_TLR6:TLR2_signaling_pathway	0.976382	1
BP_GO:0071724_response_to_diacyl_bacterial_lipopeptide	0.976382	1
BP_GO:0072073_kidney_epithelium_development	0.976463	1
BP_GO:0003100_regulation_of_systemic_arterial_blood_pressure_by_endothelin	0.976475	1
BP_GO:1902564_negative_regulation_of_neutrophil_activation	0.976488	1
BP_GO:1903285_positive_regulation_of_hydrogen_peroxide_catabolic_process	0.976552	1
BP_GO:0061073_ciliary_body_morphogenesis	0.976557	1
BP_GO:0099554_trans-synaptic_signaling_by_soluble_gas,_modulating_synaptic_transmission	0.976565	1
BP_GO:0099555_trans-synaptic_signaling_by_nitric_oxide,_modulating_synaptic_transmission	0.976565	1
CC_GO:0008074_guanylate_cyclase_complex,_soluble	0.976565	1
BP_GO:0014883_transition_between_fast_and_slow_fiber	0.976632	1
BP_GO:0010907_positive_regulation_of_glucose_metabolic_process	0.976704	1
MF_GO:0015647_peptidoglycan_transmembrane_transporter_activity	0.976786	1
BP_GO:0061042_vascular_wound_healing	0.976854	1
BP_GO:0030216_keratinocyte_differentiation	0.976883	1
BP_GO:2001236_regulation_of_extrinsic_apoptotic_signaling_pathway	0.976901	1
CC_GO:0031092_platelet_alpha_granule_membrane	0.976904	1
MF_GO:0097199_cysteine-type_endopeptidase_activity_involved_in_apoptotic_signaling_pathway	0.976986	1
BP_GO:0061033_secretion_by_lung_epithelial_cell_involved_in_lung_growth	0.977005	1
MF_GO:0051424_corticotropin-releasing_hormone_binding	0.977048	1
BP_GO:0090045_positive_regulation_of_deacetylase_activity	0.977234	1
MF_GO:0070696_transmembrane_receptor_protein_serine/threonine_kinase_binding	0.977239	1
BP_GO:0048002_antigen_processing_and_presentation_of_peptide_antigen	0.977297	1
BP_GO:0033004_negative_regulation_of_mast_cell_activation	0.977385	1
BP_GO:2000465_regulation_of_glycogen_(starch)_synthase_activity	0.977403	1
MF_GO:0005484_SNAP_receptor_activity	0.977554	1
BP_GO:0031340_positive_regulation_of_vesicle_fusion	0.977554	1
CC_GO:0072557_IPAF_inflammasome_complex	0.977561	1
BP_GO:0010453_regulation_of_cell_fate_commitment	0.977591	1
BP_GO:1905153_regulation_of_membrane_invagination	0.97767	1
BP_GO:0090317_negative_regulation_of_intracellular_protein_transport	0.977732	1
BP_GO:0051452_intracellular_pH_reduction	0.977828	1
BP_GO:2000242_negative_regulation_of_reproductive_process	0.977857	1
BP_GO:0045759_negative_regulation_of_action_potential	0.977909	1
BP_GO:0042494_detection_of_bacterial_lipoprotein	0.977921	1
BP_GO:0048169_regulation_of_long-term_neuronal_synaptic_plasticity	0.978038	1
MF_GO:0005112_Notch_binding	0.978048	1
BP_GO:2000184_positive_regulation_of_progesterone_biosynthetic_process	0.978051	1
BP_GO:0048311_mitochondrion_distribution	0.978068	1
BP_GO:0060263_regulation_of_respiratory_burst	0.978147	1
CC_GO:0031088_platelet_dense_granule_membrane	0.978152	1
BP_GO:0050853_B_cell_receptor_signaling_pathway	0.978156	1
BP_GO:0032077_positive_regulation_of_deoxyribonuclease_activity	0.978205	1
BP_GO:0070234_positive_regulation_of_T_cell_apoptotic_process	0.978209	1
BP_GO:0034309_primary_alcohol_biosynthetic_process	0.978242	1
BP_GO:0002469_myeloid_dendritic_cell_antigen_processing_and_presentation	0.97832	1
BP_GO:0002491_antigen_processing_and_presentation_of_endogenous_peptide_antigen_via_MHC_class_II	0.97832	1
BP_GO:0002468_dendritic_cell_antigen_processing_and_presentation	0.97832	1
BP_GO:0032474_otolith_morphogenesis	0.978365	1
BP_GO:0007521_muscle_cell_fate_determination	0.978432	1
BP_GO:0071225_cellular_response_to_muramyl_dipeptide	0.978471	1
BP_GO:0002764_immune_response-regulating_signaling_pathway	0.978493	1
MF_GO:0030414_peptidase_inhibitor_activity	0.978523	1
BP_GO:0038030_non-canonical_Wnt_signaling_pathway_via_MAPK_cascade	0.978524	1
BP_GO:0008053_mitochondrial_fusion	0.97854	1
MF_GO:0048403_brain-derived_neurotrophic_factor_binding	0.978543	1
BP_GO:0060837_blood_vessel_endothelial_cell_differentiation	0.978583	1
BP_GO:2001028_positive_regulation_of_endothelial_cell_chemotaxis	0.978586	1
BP_GO:0045217_cell-cell_junction_maintenance	0.978606	1
CC_GO:0030141_secretory_granule	0.978608	1
BP_GO:0033138_positive_regulation_of_peptidyl-serine_phosphorylation	0.978699	1
BP_GO:0010942_positive_regulation_of_cell_death	0.978706	1
BP_GO:0042590_antigen_processing_and_presentation_of_exogenous_peptide_antigen_via_MHC_class_I	0.978725	1
BP_GO:0034334_adherens_junction_maintenance	0.978754	1
BP_GO:0050766_positive_regulation_of_phagocytosis	0.97878	1
BP_GO:0065005_protein-lipid_complex_assembly	0.978782	1
BP_GO:0062197_cellular_response_to_chemical_stress	0.978784	1
BP_GO:0002479_antigen_processing_and_presentation_of_exogenous_peptide_antigen_via_MHC_class_I,_TAP-dependent	0.978812	1
BP_GO:0001503_ossification	0.978834	1
BP_GO:0044070_regulation_of_anion_transport	0.978855	1
BP_GO:0006851_mitochondrial_calcium_ion_transmembrane_transport	0.978925	1
BP_GO:0008544_epidermis_development	0.978971	1
BP_GO:0048762_mesenchymal_cell_differentiation	0.979006	1
BP_GO:0034379_very-low-density_lipoprotein_particle_assembly	0.979057	1
BP_GO:0042116_macrophage_activation	0.979066	1
CC_GO:0002102_podosome	0.979102	1
BP_GO:0003008_system_process	0.979111	1
BP_GO:0060685_regulation_of_prostatic_bud_formation	0.979244	1
BP_GO:0072104_glomerular_capillary_formation	0.979263	1
BP_GO:0051094_positive_regulation_of_developmental_process	0.979306	1
BP_GO:0009968_negative_regulation_of_signal_transduction	0.979313	1
BP_GO:0033128_negative_regulation_of_histone_phosphorylation	0.979384	1
BP_GO:0042631_cellular_response_to_water_deprivation	0.979406	1
BP_GO:0009611_response_to_wounding	0.979409	1
BP_GO:0008366_axon_ensheathment	0.979458	1
BP_GO:0007272_ensheathment_of_neurons	0.979458	1
BP_GO:0048312_intracellular_distribution_of_mitochondria	0.979492	1
BP_GO:0034134_toll-like_receptor_2_signaling_pathway	0.979524	1
BP_GO:0005978_glycogen_biosynthetic_process	0.979588	1
BP_GO:0009250_glucan_biosynthetic_process	0.979588	1
BP_GO:0030860_regulation_of_polarized_epithelial_cell_differentiation	0.979644	1
BP_GO:0045723_positive_regulation_of_fatty_acid_biosynthetic_process	0.979733	1
MF_GO:0004661_protein_geranylgeranyltransferase_activity	0.979752	1
BP_GO:0032613_interleukin-10_production	0.979763	1
BP_GO:0042254_ribosome_biogenesis	0.979781	1
BP_GO:0040031_snRNA_modification	0.979808	1
BP_GO:0051881_regulation_of_mitochondrial_membrane_potential	0.979877	1
BP_GO:0035865_cellular_response_to_potassium_ion	0.979928	1
BP_GO:2000003_positive_regulation_of_DNA_damage_checkpoint	0.97994	1
CC_GO:0033270_paranode_region_of_axon	0.979974	1
BP_GO:0071900_regulation_of_protein_serine/threonine_kinase_activity	0.979977	1
BP_GO:0072657_protein_localization_to_membrane	0.980022	1
CC_GO:0030175_filopodium	0.980025	1
BP_GO:0040011_locomotion	0.980064	1
BP_GO:0043491_protein_kinase_B_signaling	0.980077	1
MF_GO:0019864_IgG_binding	0.980099	1
BP_GO:0051964_negative_regulation_of_synapse_assembly	0.980158	1
MF_GO:0042284_sphingolipid_delta-4_desaturase_activity	0.980161	1
BP_GO:0006189_'de_novo'_IMP_biosynthetic_process	0.980184	1
BP_GO:2001233_regulation_of_apoptotic_signaling_pathway	0.980195	1
BP_GO:0045923_positive_regulation_of_fatty_acid_metabolic_process	0.980196	1
BP_GO:0033623_regulation_of_integrin_activation	0.980211	1
BP_GO:0001844_protein_insertion_into_mitochondrial_membrane_involved_in_apoptotic_signaling_pathway	0.980222	1
BP_GO:0051140_regulation_of_NK_T_cell_proliferation	0.980295	1
BP_GO:0038123_toll-like_receptor_TLR1:TLR2_signaling_pathway	0.980327	1
BP_GO:0070372_regulation_of_ERK1_and_ERK2_cascade	0.980358	1
BP_GO:0035239_tube_morphogenesis	0.980368	1
BP_GO:1903209_positive_regulation_of_oxidative_stress-induced_cell_death	0.980375	1
BP_GO:0032495_response_to_muramyl_dipeptide	0.980457	1
BP_GO:0002526_acute_inflammatory_response	0.98046	1
MF_GO:0070052_collagen_V_binding	0.980511	1
BP_GO:0065008_regulation_of_biological_quality	0.980588	1
CC_GO:0034457_Mpp10_complex	0.980611	1
BP_GO:0002827_positive_regulation_of_T-helper_1_type_immune_response	0.980612	1
BP_GO:0014051_gamma-aminobutyric_acid_secretion	0.980657	1
BP_GO:0031120_snRNA_pseudouridine_synthesis	0.980716	1
BP_GO:0006959_humoral_immune_response	0.980738	1
MF_GO:0005432_calcium:sodium_antiporter_activity	0.980803	1
BP_GO:0006898_receptor-mediated_endocytosis	0.980872	1
BP_GO:0033625_positive_regulation_of_integrin_activation	0.98097	1
BP_GO:0036342_post-anal_tail_morphogenesis	0.981004	1
BP_GO:0034650_cortisol_metabolic_process	0.98101	1
BP_GO:0032233_positive_regulation_of_actin_filament_bundle_assembly	0.981026	1
BP_GO:0042552_myelination	0.981086	1
BP_GO:0042335_cuticle_development	0.981137	1
BP_GO:0061049_cell_growth_involved_in_cardiac_muscle_cell_development	0.981137	1
BP_GO:0032879_regulation_of_localization	0.981152	1
BP_GO:2000435_negative_regulation_of_protein_neddylation	0.981161	1
BP_GO:0060561_apoptotic_process_involved_in_morphogenesis	0.981251	1
BP_GO:0031532_actin_cytoskeleton_reorganization	0.981273	1
CC_GO:0001533_cornified_envelope	0.981322	1
BP_GO:0060099_regulation_of_phagocytosis,_engulfment	0.981378	1
BP_GO:1901341_positive_regulation_of_store-operated_calcium_channel_activity	0.981404	1
BP_GO:0060402_calcium_ion_transport_into_cytosol	0.981444	1
BP_GO:0060572_morphogenesis_of_an_epithelial_bud	0.981479	1
BP_GO:0048808_male_genitalia_morphogenesis	0.981573	1
BP_GO:0090598_male_anatomical_structure_morphogenesis	0.981573	1
BP_GO:2001026_regulation_of_endothelial_cell_chemotaxis	0.981601	1
BP_GO:0001773_myeloid_dendritic_cell_activation	0.981638	1
MF_GO:0043394_proteoglycan_binding	0.981698	1
BP_GO:0032799_low-density_lipoprotein_receptor_particle_metabolic_process	0.981736	1
BP_GO:0032802_low-density_lipoprotein_particle_receptor_catabolic_process	0.981736	1
BP_GO:0071279_cellular_response_to_cobalt_ion	0.981754	1
BP_GO:0090249_regulation_of_cell_migration_involved_in_somitogenic_axis_elongation	0.981761	1
BP_GO:1990166_protein_localization_to_site_of_double-strand_break	0.981783	1
BP_GO:0035987_endodermal_cell_differentiation	0.981979	1
BP_GO:0050812_regulation_of_acyl-CoA_biosynthetic_process	0.981997	1
BP_GO:0038063_collagen-activated_tyrosine_kinase_receptor_signaling_pathway	0.981997	1
CC_GO:0098842_postsynaptic_early_endosome	0.982011	1
BP_GO:0008089_anterograde_axonal_transport	0.982026	1
BP_GO:0019882_antigen_processing_and_presentation	0.982144	1
BP_GO:0032642_regulation_of_chemokine_production	0.982146	1
BP_GO:0006937_regulation_of_muscle_contraction	0.982188	1
BP_GO:0002183_cytoplasmic_translational_initiation	0.982195	1
BP_GO:0045649_regulation_of_macrophage_differentiation	0.982232	1
BP_GO:0035986_senescence-associated_heterochromatin_focus_assembly	0.982243	1
CC_GO:0005911_cell-cell_junction	0.982287	1
BP_GO:0035709_memory_T_cell_activation	0.982298	1
BP_GO:0043046_DNA_methylation_involved_in_gamete_generation	0.982299	1
MF_GO:0001848_complement_binding	0.982322	1
MF_GO:0019843_rRNA_binding	0.982322	1
BP_GO:0032611_interleukin-1_beta_production	0.982342	1
BP_GO:0045987_positive_regulation_of_smooth_muscle_contraction	0.982399	1
BP_GO:0036245_cellular_response_to_menadione	0.982437	1
BP_GO:0002605_negative_regulation_of_dendritic_cell_antigen_processing_and_presentation	0.982482	1
BP_GO:1901382_regulation_of_chorionic_trophoblast_cell_proliferation	0.982509	1
BP_GO:0007619_courtship_behavior	0.982599	1
BP_GO:0045843_negative_regulation_of_striated_muscle_tissue_development	0.982704	1
CC_GO:0031201_SNARE_complex	0.982777	1
BP_GO:0010863_positive_regulation_of_phospholipase_C_activity	0.982789	1
BP_GO:0090037_positive_regulation_of_protein_kinase_C_signaling	0.982897	1
BP_GO:0060353_regulation_of_cell_adhesion_molecule_production	0.982897	1
BP_GO:0051934_catecholamine_uptake_involved_in_synaptic_transmission	0.982911	1
BP_GO:0051583_dopamine_uptake_involved_in_synaptic_transmission	0.982911	1
BP_GO:0090324_negative_regulation_of_oxidative_phosphorylation	0.982984	1
BP_GO:0002092_positive_regulation_of_receptor_internalization	0.982994	1
BP_GO:0006857_oligopeptide_transport	0.983009	1
CC_GO:0098642_network-forming_collagen_trimer	0.983018	1
BP_GO:1902231_positive_regulation_of_intrinsic_apoptotic_signaling_pathway_in_response_to_DNA_damage	0.983055	1
BP_GO:0002437_inflammatory_response_to_antigenic_stimulus	0.983066	1
BP_GO:0002763_positive_regulation_of_myeloid_leukocyte_differentiation	0.983093	1
MF_GO:0005021_vascular_endothelial_growth_factor-activated_receptor_activity	0.983098	1
MF_GO:0008432_JUN_kinase_binding	0.983163	1
MF_GO:0047184_1-acylglycerophosphocholine_O-acyltransferase_activity	0.98321	1
BP_GO:0010243_response_to_organonitrogen_compound	0.983231	1
BP_GO:1904062_regulation_of_cation_transmembrane_transport	0.983283	1
BP_GO:0001501_skeletal_system_development	0.983293	1
BP_GO:1902742_apoptotic_process_involved_in_development	0.983301	1
BP_GO:0033692_cellular_polysaccharide_biosynthetic_process	0.983324	1
BP_GO:0000271_polysaccharide_biosynthetic_process	0.983324	1
BP_GO:0032653_regulation_of_interleukin-10_production	0.98335	1
BP_GO:1901164_negative_regulation_of_trophoblast_cell_migration	0.983372	1
BP_GO:0061357_positive_regulation_of_Wnt_protein_secretion	0.983411	1
MF_GO:0004896_cytokine_receptor_activity	0.983426	1
MF_GO:0008144_drug_binding	0.983493	1
BP_GO:0150077_regulation_of_neuroinflammatory_response	0.983493	1
BP_GO:0002353_plasma_kallikrein-kinin_cascade	0.983557	1
BP_GO:0002254_kinin_cascade	0.983557	1
BP_GO:0010941_regulation_of_cell_death	0.983636	1
BP_GO:0009888_tissue_development	0.983642	1
BP_GO:0034616_response_to_laminar_fluid_shear_stress	0.983649	1
BP_GO:0051900_regulation_of_mitochondrial_depolarization	0.983653	1
BP_GO:0043217_myelin_maintenance	0.983709	1
MF_GO:0055106_ubiquitin-protein_transferase_regulator_activity	0.983741	1
CC_GO:0016282_eukaryotic_43S_preinitiation_complex	0.983751	1
BP_GO:0042772_DNA_damage_response,_signal_transduction_resulting_in_transcription	0.983876	1
BP_GO:0043408_regulation_of_MAPK_cascade	0.983932	1
BP_GO:0098657_import_into_cell	0.983941	1
BP_GO:0045932_negative_regulation_of_muscle_contraction	0.983953	1
BP_GO:0106035_protein_maturation_by_[4Fe-4S]_cluster_transfer	0.983975	1
BP_GO:0034113_heterotypic_cell-cell_adhesion	0.984016	1
BP_GO:0061885_positive_regulation_of_mini_excitatory_postsynaptic_potential	0.984076	1
BP_GO:0061884_regulation_of_mini_excitatory_postsynaptic_potential	0.984076	1
BP_GO:0010636_positive_regulation_of_mitochondrial_fusion	0.984108	1
BP_GO:0060770_negative_regulation_of_epithelial_cell_proliferation_involved_in_prostate_gland_development	0.984207	1
BP_GO:0010992_ubiquitin_recycling	0.984212	1
BP_GO:0002043_blood_vessel_endothelial_cell_proliferation_involved_in_sprouting_angiogenesis	0.984225	1
BP_GO:0072202_cell_differentiation_involved_in_metanephros_development	0.984282	1
BP_GO:0009566_fertilization	0.984413	1
BP_GO:0032928_regulation_of_superoxide_anion_generation	0.984448	1
BP_GO:0003139_secondary_heart_field_specification	0.984499	1
MF_GO:0046790_virion_binding	0.984523	1
BP_GO:0071887_leukocyte_apoptotic_process	0.984526	1
BP_GO:0060389_pathway-restricted_SMAD_protein_phosphorylation	0.984529	1
BP_GO:0010565_regulation_of_cellular_ketone_metabolic_process	0.984569	1
BP_GO:2000047_regulation_of_cell-cell_adhesion_mediated_by_cadherin	0.984571	1
BP_GO:0010676_positive_regulation_of_cellular_carbohydrate_metabolic_process	0.984605	1
CC_GO:0098636_protein_complex_involved_in_cell_adhesion	0.984641	1
BP_GO:0097242_amyloid-beta_clearance	0.984658	1
BP_GO:0044057_regulation_of_system_process	0.984734	1
BP_GO:0071496_cellular_response_to_external_stimulus	0.984822	1
MF_GO:0001730_2'-5'-oligoadenylate_synthetase_activity	0.984865	1
BP_GO:0071621_granulocyte_chemotaxis	0.984884	1
BP_GO:0043000_Golgi_to_plasma_membrane_CFTR_protein_transport	0.984927	1
MF_GO:0140299_small_molecule_sensor_activity	0.985041	1
CC_GO:0098802_plasma_membrane_signaling_receptor_complex	0.985058	1
CC_GO:0005577_fibrinogen_complex	0.985064	1
BP_GO:0036111_very_long-chain_fatty-acyl-CoA_metabolic_process	0.985122	1
BP_GO:0032962_positive_regulation_of_inositol_trisphosphate_biosynthetic_process	0.98516	1
BP_GO:1904183_negative_regulation_of_pyruvate_dehydrogenase_activity	0.985214	1
BP_GO:0031448_positive_regulation_of_fast-twitch_skeletal_muscle_fiber_contraction	0.985268	1
BP_GO:0031446_regulation_of_fast-twitch_skeletal_muscle_fiber_contraction	0.985268	1
BP_GO:0009617_response_to_bacterium	0.985322	1
MF_GO:0019834_phospholipase_A2_inhibitor_activity	0.985362	1
BP_GO:0019885_antigen_processing_and_presentation_of_endogenous_peptide_antigen_via_MHC_class_I	0.9854	1
BP_GO:0046016_positive_regulation_of_transcription_by_glucose	0.985418	1
BP_GO:0043901_negative_regulation_of_multi-organism_process	0.985497	1
MF_GO:0046961_proton-transporting_ATPase_activity,_rotational_mechanism	0.98553	1
MF_GO:0044769_ATPase_activity,_coupled_to_transmembrane_movement_of_ions,_rotational_mechanism	0.98553	1
BP_GO:1901698_response_to_nitrogen_compound	0.985674	1
BP_GO:0035912_dorsal_aorta_morphogenesis	0.985709	1
BP_GO:0032330_regulation_of_chondrocyte_differentiation	0.985711	1
BP_GO:0046641_positive_regulation_of_alpha-beta_T_cell_proliferation	0.985748	1
BP_GO:1904036_negative_regulation_of_epithelial_cell_apoptotic_process	0.985798	1
BP_GO:0034122_negative_regulation_of_toll-like_receptor_signaling_pathway	0.985817	1
BP_GO:0001932_regulation_of_protein_phosphorylation	0.985858	1
BP_GO:0046640_regulation_of_alpha-beta_T_cell_proliferation	0.985858	1
MF_GO:0035673_oligopeptide_transmembrane_transporter_activity	0.985874	1
CC_GO:0005587_collagen_type_IV_trimer	0.985922	1
BP_GO:0044313_protein_K6-linked_deubiquitination	0.985982	1
BP_GO:0048518_positive_regulation_of_biological_process	0.98599	1
BP_GO:0033135_regulation_of_peptidyl-serine_phosphorylation	0.985997	1
CC_GO:0097517_contractile_actin_filament_bundle	0.986069	1
CC_GO:0001725_stress_fiber	0.986069	1
BP_GO:0036343_psychomotor_behavior	0.986097	1
BP_GO:0060601_lateral_sprouting_from_an_epithelium	0.9861	1
BP_GO:0045824_negative_regulation_of_innate_immune_response	0.986245	1
BP_GO:0030854_positive_regulation_of_granulocyte_differentiation	0.986302	1
BP_GO:2000275_regulation_of_oxidative_phosphorylation_uncoupler_activity	0.986336	1
CC_GO:0031436_BRCA1-BARD1_complex	0.986371	1
BP_GO:0042069_regulation_of_catecholamine_metabolic_process	0.986422	1
BP_GO:0042053_regulation_of_dopamine_metabolic_process	0.986422	1
BP_GO:0032941_secretion_by_tissue	0.986473	1
BP_GO:0042273_ribosomal_large_subunit_biogenesis	0.986483	1
MF_GO:0015368_calcium:cation_antiporter_activity	0.98649	1
MF_GO:0098632_cell-cell_adhesion_mediator_activity	0.986532	1
MF_GO:0070003_threonine-type_peptidase_activity	0.986644	1
BP_GO:0071310_cellular_response_to_organic_substance	0.986741	1
BP_GO:0050864_regulation_of_B_cell_activation	0.986748	1
BP_GO:0071216_cellular_response_to_biotic_stimulus	0.986758	1
BP_GO:0034637_cellular_carbohydrate_biosynthetic_process	0.986767	1
BP_GO:0048839_inner_ear_development	0.986785	1
CC_GO:0070876_SOSS_complex	0.986791	1
BP_GO:0042310_vasoconstriction	0.986817	1
BP_GO:0016064_immunoglobulin_mediated_immune_response	0.986859	1
CC_GO:0005953_CAAX-protein_geranylgeranyltransferase_complex	0.986889	1
MF_GO:0004662_CAAX-protein_geranylgeranyltransferase_activity	0.986889	1
MF_GO:0004866_endopeptidase_inhibitor_activity	0.986889	1
BP_GO:0003013_circulatory_system_process	0.986905	1
MF_GO:1990444_F-box_domain_binding	0.986929	1
BP_GO:0016045_detection_of_bacterium	0.986992	1
MF_GO:0033691_sialic_acid_binding	0.987019	1
BP_GO:0051928_positive_regulation_of_calcium_ion_transport	0.987031	1
BP_GO:0046633_alpha-beta_T_cell_proliferation	0.987042	1
CC_GO:0070821_tertiary_granule_membrane	0.987079	1
BP_GO:1903305_regulation_of_regulated_secretory_pathway	0.987086	1
BP_GO:1903589_positive_regulation_of_blood_vessel_endothelial_cell_proliferation_involved_in_sprouting_angiogenesis	0.987146	1
BP_GO:0009725_response_to_hormone	0.987147	1
BP_GO:0097028_dendritic_cell_differentiation	0.987179	1
MF_GO:0086059_voltage-gated_calcium_channel_activity_involved_SA_node_cell_action_potential	0.987237	1
CC_GO:0042788_polysomal_ribosome	0.987302	1
BP_GO:0050818_regulation_of_coagulation	0.987364	1
BP_GO:0106077_histone_succinylation	0.98737	1
BP_GO:0018335_protein_succinylation	0.98737	1
BP_GO:0150078_positive_regulation_of_neuroinflammatory_response	0.98739	1
BP_GO:0098903_regulation_of_membrane_repolarization_during_action_potential	0.9875	1
BP_GO:0030889_negative_regulation_of_B_cell_proliferation	0.987553	1
MF_GO:1904680_peptide_transmembrane_transporter_activity	0.987627	1
MF_GO:0003823_antigen_binding	0.987657	1
BP_GO:0033087_negative_regulation_of_immature_T_cell_proliferation	0.987677	1
BP_GO:0035672_oligopeptide_transmembrane_transport	0.987878	1
BP_GO:0046320_regulation_of_fatty_acid_oxidation	0.987904	1
BP_GO:0045807_positive_regulation_of_endocytosis	0.987913	1
MF_GO:0034986_iron_chaperone_activity	0.987958	1
BP_GO:0046889_positive_regulation_of_lipid_biosynthetic_process	0.98804	1
BP_GO:0090257_regulation_of_muscle_system_process	0.98805	1
BP_GO:0097530_granulocyte_migration	0.988062	1
BP_GO:0070433_negative_regulation_of_nucleotide-binding_oligomerization_domain_containing_2_signaling_pathway	0.988063	1
BP_GO:0070425_negative_regulation_of_nucleotide-binding_oligomerization_domain_containing_signaling_pathway	0.988063	1
MF_GO:0004439_phosphatidylinositol-4,5-bisphosphate_5-phosphatase_activity	0.988078	1
BP_GO:2000377_regulation_of_reactive_oxygen_species_metabolic_process	0.9881	1
BP_GO:0038089_positive_regulation_of_cell_migration_by_vascular_endothelial_growth_factor_signaling_pathway	0.988125	1
BP_GO:0046638_positive_regulation_of_alpha-beta_T_cell_differentiation	0.98817	1
BP_GO:0048545_response_to_steroid_hormone	0.988175	1
BP_GO:0055096_low-density_lipoprotein_particle_mediated_signaling	0.988205	1
BP_GO:0055095_lipoprotein_particle_mediated_signaling	0.988205	1
BP_GO:0010543_regulation_of_platelet_activation	0.988257	1
MF_GO:0008475_procollagen-lysine_5-dioxygenase_activity	0.988282	1
CC_GO:0032432_actin_filament_bundle	0.988288	1
BP_GO:0071725_response_to_triacyl_bacterial_lipopeptide	0.988354	1
BP_GO:0071727_cellular_response_to_triacyl_bacterial_lipopeptide	0.988354	1
CC_GO:0031371_ubiquitin_conjugating_enzyme_complex	0.988371	1
BP_GO:1904182_regulation_of_pyruvate_dehydrogenase_activity	0.988395	1
BP_GO:1901861_regulation_of_muscle_tissue_development	0.988412	1
BP_GO:0050878_regulation_of_body_fluid_levels	0.988451	1
BP_GO:0090383_phagosome_acidification	0.988485	1
BP_GO:0034599_cellular_response_to_oxidative_stress	0.988487	1
BP_GO:0045933_positive_regulation_of_muscle_contraction	0.988491	1
BP_GO:0016576_histone_dephosphorylation	0.988522	1
BP_GO:0044085_cellular_component_biogenesis	0.988541	1
BP_GO:0043011_myeloid_dendritic_cell_differentiation	0.988544	1
BP_GO:0050777_negative_regulation_of_immune_response	0.988568	1
BP_GO:0019229_regulation_of_vasoconstriction	0.988594	1
BP_GO:1903038_negative_regulation_of_leukocyte_cell-cell_adhesion	0.98862	1
BP_GO:0014908_myotube_differentiation_involved_in_skeletal_muscle_regeneration	0.98863	1
BP_GO:0008354_germ_cell_migration	0.988655	1
BP_GO:0002034_maintenance_of_blood_vessel_diameter_homeostasis_by_renin-angiotensin	0.988664	1
BP_GO:0003072_renal_control_of_peripheral_vascular_resistance_involved_in_regulation_of_systemic_arterial_blood_pressure	0.988664	1
BP_GO:0032079_positive_regulation_of_endodeoxyribonuclease_activity	0.98867	1
BP_GO:0003138_primary_heart_field_specification	0.98879	1
BP_GO:0045597_positive_regulation_of_cell_differentiation	0.988805	1
CC_GO:0032998_Fc-epsilon_receptor_I_complex	0.98883	1
CC_GO:0032997_Fc_receptor_complex	0.98883	1
MF_GO:0061135_endopeptidase_regulator_activity	0.988852	1
BP_GO:1900046_regulation_of_hemostasis	0.98892	1
BP_GO:0030193_regulation_of_blood_coagulation	0.98892	1
BP_GO:0071622_regulation_of_granulocyte_chemotaxis	0.988924	1
BP_GO:0043604_amide_biosynthetic_process	0.988971	1
CC_GO:0031095_platelet_dense_tubular_network_membrane	0.988986	1
BP_GO:0071346_cellular_response_to_interferon-gamma	0.989037	1
CC_GO:0062023_collagen-containing_extracellular_matrix	0.989207	1
BP_GO:0010633_negative_regulation_of_epithelial_cell_migration	0.989215	1
MF_GO:0005499_vitamin_D_binding	0.989251	1
BP_GO:1902960_negative_regulation_of_aspartic-type_endopeptidase_activity_involved_in_amyloid_precursor_protein_catabolic_process	0.989252	1
BP_GO:1905246_negative_regulation_of_aspartic-type_peptidase_activity	0.989252	1
BP_GO:0051707_response_to_other_organism	0.989274	1
BP_GO:0008285_negative_regulation_of_cell_population_proliferation	0.989274	1
MF_GO:0106019_phosphatidylinositol-4,5-bisphosphate_phosphatase_activity	0.989287	1
BP_GO:0002486_antigen_processing_and_presentation_of_endogenous_peptide_antigen_via_MHC_class_I_via_ER_pathway,_TAP-independent	0.989316	1
BP_GO:0002484_antigen_processing_and_presentation_of_endogenous_peptide_antigen_via_MHC_class_I_via_ER_pathway	0.989316	1
BP_GO:1902531_regulation_of_intracellular_signal_transduction	0.989324	1
BP_GO:0062042_regulation_of_cardiac_epithelial_to_mesenchymal_transition	0.989329	1
BP_GO:0043536_positive_regulation_of_blood_vessel_endothelial_cell_migration	0.989335	1
BP_GO:0045591_positive_regulation_of_regulatory_T_cell_differentiation	0.989372	1
MF_GO:0005114_type_II_transforming_growth_factor_beta_receptor_binding	0.989388	1
BP_GO:0034123_positive_regulation_of_toll-like_receptor_signaling_pathway	0.989393	1
BP_GO:1902965_regulation_of_protein_localization_to_early_endosome	0.989397	1
BP_GO:1902966_positive_regulation_of_protein_localization_to_early_endosome	0.989397	1
BP_GO:0045907_positive_regulation_of_vasoconstriction	0.989583	1
BP_GO:0009966_regulation_of_signal_transduction	0.989585	1
BP_GO:0010959_regulation_of_metal_ion_transport	0.989606	1
BP_GO:2000241_regulation_of_reproductive_process	0.989635	1
BP_GO:0032429_regulation_of_phospholipase_A2_activity	0.989749	1
BP_GO:0019441_tryptophan_catabolic_process_to_kynurenine	0.989772	1
MF_GO:0005518_collagen_binding	0.989776	1
BP_GO:0019433_triglyceride_catabolic_process	0.989805	1
BP_GO:1903593_regulation_of_histamine_secretion_by_mast_cell	0.989841	1
BP_GO:1903595_positive_regulation_of_histamine_secretion_by_mast_cell	0.989841	1
BP_GO:2001238_positive_regulation_of_extrinsic_apoptotic_signaling_pathway	0.989906	1
BP_GO:0034765_regulation_of_ion_transmembrane_transport	0.989911	1
MF_GO:0030246_carbohydrate_binding	0.989912	1
BP_GO:0006751_glutathione_catabolic_process	0.989946	1
BP_GO:0010466_negative_regulation_of_peptidase_activity	0.989975	1
BP_GO:0003198_epithelial_to_mesenchymal_transition_involved_in_endocardial_cushion_formation	0.989983	1
BP_GO:0030162_regulation_of_proteolysis	0.989986	1
BP_GO:0034155_regulation_of_toll-like_receptor_7_signaling_pathway	0.989995	1
BP_GO:0006704_glucocorticoid_biosynthetic_process	0.989996	1
BP_GO:0050729_positive_regulation_of_inflammatory_response	0.990022	1
MF_GO:0032395_MHC_class_II_receptor_activity	0.990039	1
BP_GO:0030335_positive_regulation_of_cell_migration	0.990054	1
MF_GO:0050700_CARD_domain_binding	0.990079	1
MF_GO:0008553_proton-exporting_ATPase_activity,_phosphorylative_mechanism	0.99009	1
BP_GO:0002252_immune_effector_process	0.990157	1
MF_GO:0051117_ATPase_binding	0.990193	1
BP_GO:0042311_vasodilation	0.990236	1
BP_GO:0033083_regulation_of_immature_T_cell_proliferation	0.990246	1
BP_GO:1902532_negative_regulation_of_intracellular_signal_transduction	0.990253	1
BP_GO:0043302_positive_regulation_of_leukocyte_degranulation	0.990283	1
BP_GO:1903244_positive_regulation_of_cardiac_muscle_hypertrophy_in_response_to_stress	0.990324	1
BP_GO:0010615_positive_regulation_of_cardiac_muscle_adaptation	0.990324	1
BP_GO:0046635_positive_regulation_of_alpha-beta_T_cell_activation	0.990353	1
BP_GO:0034762_regulation_of_transmembrane_transport	0.99037	1
BP_GO:0032733_positive_regulation_of_interleukin-10_production	0.990454	1
BP_GO:0010823_negative_regulation_of_mitochondrion_organization	0.990479	1
BP_GO:0097494_regulation_of_vesicle_size	0.990508	1
BP_GO:0007584_response_to_nutrient	0.990552	1
BP_GO:0035845_photoreceptor_cell_outer_segment_organization	0.990563	1
BP_GO:0072201_negative_regulation_of_mesenchymal_cell_proliferation	0.990579	1
MF_GO:0033872_[heparan_sulfate]-glucosamine_3-sulfotransferase_3_activity	0.990582	1
BP_GO:0033326_cerebrospinal_fluid_secretion	0.9906	1
BP_GO:0045589_regulation_of_regulatory_T_cell_differentiation	0.990601	1
BP_GO:0090259_regulation_of_retinal_ganglion_cell_axon_guidance	0.990631	1
BP_GO:0042981_regulation_of_apoptotic_process	0.990634	1
BP_GO:0010886_positive_regulation_of_cholesterol_storage	0.990664	1
CC_GO:0030665_clathrin-coated_vesicle_membrane	0.990665	1
BP_GO:0061053_somite_development	0.990684	1
BP_GO:0050764_regulation_of_phagocytosis	0.990691	1
BP_GO:0007219_Notch_signaling_pathway	0.990794	1
BP_GO:0030157_pancreatic_juice_secretion	0.990873	1
BP_GO:0070887_cellular_response_to_chemical_stimulus	0.990888	1
BP_GO:0014066_regulation_of_phosphatidylinositol_3-kinase_signaling	0.990896	1
MF_GO:0036374_glutathione_hydrolase_activity	0.990937	1
MF_GO:0000048_peptidyltransferase_activity	0.990937	1
MF_GO:0103068_leukotriene_C4_gamma-glutamyl_transferase_activity	0.990937	1
MF_GO:0102953_hypoglycin_A_gamma-glutamyl_transpeptidase_activity	0.990937	1
BP_GO:0031529_ruffle_organization	0.990956	1
BP_GO:1901652_response_to_peptide	0.991013	1
MF_GO:0005001_transmembrane_receptor_protein_tyrosine_phosphatase_activity	0.991032	1
MF_GO:0019198_transmembrane_receptor_protein_phosphatase_activity	0.991032	1
BP_GO:1904845_cellular_response_to_L-glutamine	0.991039	1
BP_GO:0032680_regulation_of_tumor_necrosis_factor_production	0.991146	1
BP_GO:0002158_osteoclast_proliferation	0.991172	1
BP_GO:0071220_cellular_response_to_bacterial_lipoprotein	0.991246	1
BP_GO:0070339_response_to_bacterial_lipopeptide	0.991246	1
BP_GO:0071221_cellular_response_to_bacterial_lipopeptide	0.991246	1
BP_GO:1905867_epididymis_development	0.991278	1
BP_GO:0010951_negative_regulation_of_endopeptidase_activity	0.991382	1
MF_GO:0003953_NAD+_nucleosidase_activity	0.991431	1
MF_GO:0061809_NAD+_nucleotidase,_cyclic_ADP-ribose_generating	0.991431	1
MF_GO:0050135_NAD(P)+_nucleosidase_activity	0.991431	1
BP_GO:0016477_cell_migration	0.991474	1
BP_GO:0046651_lymphocyte_proliferation	0.991495	1
BP_GO:0003081_regulation_of_systemic_arterial_blood_pressure_by_renin-angiotensin	0.991506	1
BP_GO:0060355_positive_regulation_of_cell_adhesion_molecule_production	0.991519	1
BP_GO:0071801_regulation_of_podosome_assembly	0.991522	1
MF_GO:0042605_peptide_antigen_binding	0.991559	1
BP_GO:0061024_membrane_organization	0.99158	1
BP_GO:0045621_positive_regulation_of_lymphocyte_differentiation	0.991627	1
BP_GO:0042481_regulation_of_odontogenesis	0.991656	1
MF_GO:0005102_signaling_receptor_binding	0.991734	1
MF_GO:0015085_calcium_ion_transmembrane_transporter_activity	0.991785	1
BP_GO:0002576_platelet_degranulation	0.991805	1
BP_GO:0002604_regulation_of_dendritic_cell_antigen_processing_and_presentation	0.991807	1
BP_GO:0002886_regulation_of_myeloid_leukocyte_mediated_immunity	0.991822	1
BP_GO:0001774_microglial_cell_activation	0.991863	1
BP_GO:2001279_regulation_of_unsaturated_fatty_acid_biosynthetic_process	0.992019	1
MF_GO:0004175_endopeptidase_activity	0.992041	1
BP_GO:0014819_regulation_of_skeletal_muscle_contraction	0.992066	1
BP_GO:0007015_actin_filament_organization	0.99211	1
BP_GO:0006919_activation_of_cysteine-type_endopeptidase_activity_involved_in_apoptotic_process	0.992113	1
BP_GO:0051270_regulation_of_cellular_component_movement	0.992135	1
CC_GO:0001931_uropod	0.992212	1
MF_GO:0034483_heparan_sulfate_sulfotransferase_activity	0.992213	1
MF_GO:0005092_GDP-dissociation_inhibitor_activity	0.992267	1
BP_GO:0099550_trans-synaptic_signaling,_modulating_synaptic_transmission	0.99232	1
BP_GO:0014805_smooth_muscle_adaptation	0.992355	1
BP_GO:0032760_positive_regulation_of_tumor_necrosis_factor_production	0.992363	1
CC_GO:0044391_ribosomal_subunit	0.992368	1
BP_GO:0090322_regulation_of_superoxide_metabolic_process	0.992464	1
BP_GO:0001938_positive_regulation_of_endothelial_cell_proliferation	0.992473	1
BP_GO:0032943_mononuclear_cell_proliferation	0.99255	1
MF_GO:0042625_ATPase-coupled_ion_transmembrane_transporter_activity	0.992555	1
BP_GO:0046629_gamma-delta_T_cell_activation	0.992588	1
BP_GO:0032493_response_to_bacterial_lipoprotein	0.992636	1
BP_GO:0045061_thymic_T_cell_selection	0.992644	1
BP_GO:0042045_epithelial_fluid_transport	0.992666	1
BP_GO:0051272_positive_regulation_of_cellular_component_movement	0.992739	1
BP_GO:0019883_antigen_processing_and_presentation_of_endogenous_antigen	0.992762	1
BP_GO:0060700_regulation_of_ribonuclease_activity	0.992774	1
MF_GO:0019829_ATPase-coupled_cation_transmembrane_transporter_activity	0.99278	1
BP_GO:0045777_positive_regulation_of_blood_pressure	0.992796	1
CC_GO:0042613_MHC_class_II_protein_complex	0.992812	1
MF_GO:0004908_interleukin-1_receptor_activity	0.992848	1
BP_GO:0014888_striated_muscle_adaptation	0.992854	1
BP_GO:0019083_viral_transcription	0.992892	1
MF_GO:0016504_peptidase_activator_activity	0.992915	1
CC_GO:0099503_secretory_vesicle	0.99296	1
BP_GO:0031623_receptor_internalization	0.99296	1
BP_GO:0090022_regulation_of_neutrophil_chemotaxis	0.992987	1
CC_GO:0098858_actin-based_cell_projection	0.992991	1
BP_GO:0007525_somatic_muscle_development	0.993035	1
BP_GO:0010646_regulation_of_cell_communication	0.993036	1
BP_GO:0050868_negative_regulation_of_T_cell_activation	0.993094	1
BP_GO:0002253_activation_of_immune_response	0.993125	1
BP_GO:0033572_transferrin_transport	0.99313	1
MF_GO:0071723_lipopeptide_binding	0.993175	1
BP_GO:1903307_positive_regulation_of_regulated_secretory_pathway	0.993178	1
BP_GO:0042221_response_to_chemical	0.993185	1
BP_GO:0034383_low-density_lipoprotein_particle_clearance	0.993228	1
BP_GO:0032069_regulation_of_nuclease_activity	0.993235	1
BP_GO:2000739_regulation_of_mesenchymal_stem_cell_differentiation	0.993306	1
BP_GO:2000295_regulation_of_hydrogen_peroxide_catabolic_process	0.993344	1
MF_GO:0005000_vasopressin_receptor_activity	0.993348	1
BP_GO:0043300_regulation_of_leukocyte_degranulation	0.993365	1
BP_GO:1904035_regulation_of_epithelial_cell_apoptotic_process	0.993406	1
BP_GO:0060401_cytosolic_calcium_ion_transport	0.993455	1
BP_GO:0098742_cell-cell_adhesion_via_plasma-membrane_adhesion_molecules	0.993499	1
BP_GO:0044088_regulation_of_vacuole_organization	0.993512	1
MF_GO:0050840_extracellular_matrix_binding	0.993517	1
BP_GO:0070472_regulation_of_uterine_smooth_muscle_contraction	0.99352	1
BP_GO:0035442_dipeptide_transmembrane_transport	0.993548	1
BP_GO:0042938_dipeptide_transport	0.993548	1
BP_GO:0140206_dipeptide_import_across_plasma_membrane	0.993548	1
BP_GO:0140205_oligopeptide_import_across_plasma_membrane	0.993548	1
BP_GO:0002755_MyD88-dependent_toll-like_receptor_signaling_pathway	0.993585	1
BP_GO:0090150_establishment_of_protein_localization_to_membrane	0.99366	1
BP_GO:0014733_regulation_of_skeletal_muscle_adaptation	0.993676	1
BP_GO:0040017_positive_regulation_of_locomotion	0.993689	1
BP_GO:0032675_regulation_of_interleukin-6_production	0.993703	1
BP_GO:0032930_positive_regulation_of_superoxide_anion_generation	0.993739	1
BP_GO:0031290_retinal_ganglion_cell_axon_guidance	0.993769	1
BP_GO:1905476_negative_regulation_of_protein_localization_to_membrane	0.993771	1
BP_GO:0050673_epithelial_cell_proliferation	0.99378	1
BP_GO:0051049_regulation_of_transport	0.993843	1
BP_GO:0002825_regulation_of_T-helper_1_type_immune_response	0.993865	1
BP_GO:0070432_regulation_of_nucleotide-binding_oligomerization_domain_containing_2_signaling_pathway	0.993874	1
CC_GO:0043020_NADPH_oxidase_complex	0.993875	1
BP_GO:0043067_regulation_of_programmed_cell_death	0.993907	1
BP_GO:2000026_regulation_of_multicellular_organismal_development	0.993924	1
BP_GO:0050896_response_to_stimulus	0.993932	1
BP_GO:0032490_detection_of_molecule_of_bacterial_origin	0.994019	1
BP_GO:0051250_negative_regulation_of_lymphocyte_activation	0.994092	1
BP_GO:1904714_regulation_of_chaperone-mediated_autophagy	0.994106	1
BP_GO:0030004_cellular_monovalent_inorganic_cation_homeostasis	0.994109	1
BP_GO:0045582_positive_regulation_of_T_cell_differentiation	0.994148	1
BP_GO:0042044_fluid_transport	0.994172	1
BP_GO:1901163_regulation_of_trophoblast_cell_migration	0.99418	1
BP_GO:0006700_C21-steroid_hormone_biosynthetic_process	0.994184	1
BP_GO:0061138_morphogenesis_of_a_branching_epithelium	0.994211	1
BP_GO:1901862_negative_regulation_of_muscle_tissue_development	0.994221	1
BP_GO:0071372_cellular_response_to_follicle-stimulating_hormone_stimulus	0.994232	1
BP_GO:0051014_actin_filament_severing	0.994237	1
BP_GO:0048295_positive_regulation_of_isotype_switching_to_IgE_isotypes	0.994298	1
BP_GO:0002181_cytoplasmic_translation	0.994312	1
BP_GO:0001763_morphogenesis_of_a_branching_structure	0.994334	1
BP_GO:0014041_regulation_of_neuron_maturation	0.994345	1
BP_GO:0090201_negative_regulation_of_release_of_cytochrome_c_from_mitochondria	0.994438	1
BP_GO:0062207_regulation_of_pattern_recognition_receptor_signaling_pathway	0.994455	1
BP_GO:0015835_peptidoglycan_transport	0.994499	1
MF_GO:0071916_dipeptide_transmembrane_transporter_activity	0.994499	1
BP_GO:0002832_negative_regulation_of_response_to_biotic_stimulus	0.994524	1
BP_GO:0035493_SNARE_complex_assembly	0.994553	1
BP_GO:0006940_regulation_of_smooth_muscle_contraction	0.994561	1
MF_GO:0008376_acetylgalactosaminyltransferase_activity	0.994583	1
BP_GO:0048584_positive_regulation_of_response_to_stimulus	0.994595	1
MF_GO:0016018_cyclosporin_A_binding	0.994812	1
MF_GO:0097027_ubiquitin-protein_transferase_activator_activity	0.994917	1
BP_GO:0006911_phagocytosis,_engulfment	0.994923	1
CC_GO:0010008_endosome_membrane	0.994941	1
BP_GO:0042110_T_cell_activation	0.994943	1
BP_GO:0048583_regulation_of_response_to_stimulus	0.994984	1
BP_GO:0008217_regulation_of_blood_pressure	0.994991	1
BP_GO:0051924_regulation_of_calcium_ion_transport	0.995014	1
CC_GO:0030669_clathrin-coated_endocytic_vesicle_membrane	0.995048	1
BP_GO:1902460_regulation_of_mesenchymal_stem_cell_proliferation	0.995087	1
BP_GO:1902462_positive_regulation_of_mesenchymal_stem_cell_proliferation	0.995087	1
BP_GO:0070295_renal_water_absorption	0.995139	1
BP_GO:0099566_regulation_of_postsynaptic_cytosolic_calcium_ion_concentration	0.995159	1
BP_GO:0050778_positive_regulation_of_immune_response	0.995192	1
BP_GO:0000395_mRNA_5'-splice_site_recognition	0.995204	1
CC_GO:0035686_sperm_fibrous_sheath	0.995213	1
BP_GO:1901078_negative_regulation_of_relaxation_of_muscle	0.995262	1
CC_GO:0031674_I_band	0.99528	1
BP_GO:0009750_response_to_fructose	0.995308	1
BP_GO:0071260_cellular_response_to_mechanical_stimulus	0.995361	1
BP_GO:0002274_myeloid_leukocyte_activation	0.995408	1
BP_GO:0040012_regulation_of_locomotion	0.995463	1
BP_GO:0010155_regulation_of_proton_transport	0.99553	1
BP_GO:0043380_regulation_of_memory_T_cell_differentiation	0.995535	1
BP_GO:0098542_defense_response_to_other_organism	0.995543	1
CC_GO:0098835_presynaptic_endocytic_zone_membrane	0.99556	1
BP_GO:0001817_regulation_of_cytokine_production	0.995567	1
BP_GO:0022613_ribonucleoprotein_complex_biogenesis	0.995613	1
CC_GO:0030667_secretory_granule_membrane	0.995625	1
BP_GO:0051050_positive_regulation_of_transport	0.995627	1
BP_GO:1902107_positive_regulation_of_leukocyte_differentiation	0.995686	1
BP_GO:1903708_positive_regulation_of_hemopoiesis	0.995686	1
CC_GO:0045121_membrane_raft	0.99569	1
CC_GO:0098857_membrane_microdomain	0.99569	1
BP_GO:0023051_regulation_of_signaling	0.995718	1
BP_GO:0060576_intestinal_epithelial_cell_development	0.995718	1
MF_GO:0051539_4_iron,_4_sulfur_cluster_binding	0.995745	1
BP_GO:0017157_regulation_of_exocytosis	0.995804	1
BP_GO:0033005_positive_regulation_of_mast_cell_activation	0.995826	1
BP_GO:0001886_endothelial_cell_morphogenesis	0.995862	1
BP_GO:0042304_regulation_of_fatty_acid_biosynthetic_process	0.995892	1
BP_GO:2000147_positive_regulation_of_cell_motility	0.995893	1
MF_GO:0008332_low_voltage-gated_calcium_channel_activity	0.996022	1
BP_GO:0045926_negative_regulation_of_growth	0.996045	1
BP_GO:0043065_positive_regulation_of_apoptotic_process	0.996063	1
BP_GO:1903555_regulation_of_tumor_necrosis_factor_superfamily_cytokine_production	0.996064	1
BP_GO:0043393_regulation_of_protein_binding	0.996065	1
CC_GO:0030312_external_encapsulating_structure	0.996097	1
BP_GO:0030334_regulation_of_cell_migration	0.996146	1
BP_GO:0007204_positive_regulation_of_cytosolic_calcium_ion_concentration	0.996148	1
BP_GO:0060627_regulation_of_vesicle-mediated_transport	0.996148	1
BP_GO:0046649_lymphocyte_activation	0.996187	1
BP_GO:0030890_positive_regulation_of_B_cell_proliferation	0.996199	1
BP_GO:0050680_negative_regulation_of_epithelial_cell_proliferation	0.996203	1
BP_GO:0002483_antigen_processing_and_presentation_of_endogenous_peptide_antigen	0.996231	1
CC_GO:0031012_extracellular_matrix	0.996236	1
BP_GO:0030449_regulation_of_complement_activation	0.996246	1
BP_GO:0045862_positive_regulation_of_proteolysis	0.996263	1
BP_GO:0048771_tissue_remodeling	0.996277	1
MF_GO:0051540_metal_cluster_binding	0.996285	1
MF_GO:0051536_iron-sulfur_cluster_binding	0.996285	1
BP_GO:0042130_negative_regulation_of_T_cell_proliferation	0.996315	1
CC_GO:0030670_phagocytic_vesicle_membrane	0.996324	1
BP_GO:1903557_positive_regulation_of_tumor_necrosis_factor_superfamily_cytokine_production	0.996347	1
BP_GO:0043030_regulation_of_macrophage_activation	0.996349	1
BP_GO:0060317_cardiac_epithelial_to_mesenchymal_transition	0.996352	1
BP_GO:0001818_negative_regulation_of_cytokine_production	0.996367	1
BP_GO:1904844_response_to_L-glutamine	0.996438	1
BP_GO:2001280_positive_regulation_of_unsaturated_fatty_acid_biosynthetic_process	0.996488	1
BP_GO:0045580_regulation_of_T_cell_differentiation	0.996491	1
BP_GO:0002920_regulation_of_humoral_immune_response	0.996567	1
BP_GO:0055067_monovalent_inorganic_cation_homeostasis	0.996658	1
BP_GO:0002009_morphogenesis_of_an_epithelium	0.996673	1
BP_GO:0038033_positive_regulation_of_endothelial_cell_chemotaxis_by_VEGF-activated_vascular_endothelial_growth_factor_receptor_signaling_pathway	0.996703	1
BP_GO:0032757_positive_regulation_of_interleukin-8_production	0.996725	1
BP_GO:1903587_regulation_of_blood_vessel_endothelial_cell_proliferation_involved_in_sprouting_angiogenesis	0.996783	1
BP_GO:1902622_regulation_of_neutrophil_migration	0.996808	1
BP_GO:0051453_regulation_of_intracellular_pH	0.99681	1
BP_GO:0016192_vesicle-mediated_transport	0.996824	1
BP_GO:0045619_regulation_of_lymphocyte_differentiation	0.99683	1
BP_GO:0003203_endocardial_cushion_morphogenesis	0.996861	1
BP_GO:1902105_regulation_of_leukocyte_differentiation	0.996873	1
CC_GO:0036020_endolysosome_membrane	0.996879	1
BP_GO:0019217_regulation_of_fatty_acid_metabolic_process	0.996879	1
BP_GO:0065009_regulation_of_molecular_function	0.996928	1
MF_GO:0008191_metalloendopeptidase_inhibitor_activity	0.996947	1
CC_GO:0032587_ruffle_membrane	0.996955	1
BP_GO:0031670_cellular_response_to_nutrient	0.99699	1
BP_GO:0070509_calcium_ion_import	0.997002	1
BP_GO:1905331_negative_regulation_of_morphogenesis_of_an_epithelium	0.997003	1
BP_GO:0051345_positive_regulation_of_hydrolase_activity	0.997009	1
BP_GO:0008284_positive_regulation_of_cell_population_proliferation	0.997012	1
BP_GO:0043112_receptor_metabolic_process	0.997031	1
BP_GO:0000184_nuclear-transcribed_mRNA_catabolic_process,_nonsense-mediated_decay	0.997051	1
MF_GO:0003735_structural_constituent_of_ribosome	0.997127	1
BP_GO:2000145_regulation_of_cell_motility	0.997164	1
BP_GO:0098543_detection_of_other_organism	0.997193	1
BP_GO:0061035_regulation_of_cartilage_development	0.997195	1
BP_GO:0032755_positive_regulation_of_interleukin-6_production	0.997236	1
BP_GO:0043269_regulation_of_ion_transport	0.997266	1
CC_GO:0005771_multivesicular_body	0.997271	1
BP_GO:0045055_regulated_exocytosis	0.997289	1
BP_GO:0048286_lung_alveolus_development	0.997308	1
CC_GO:0042611_MHC_protein_complex	0.997329	1
BP_GO:1903429_regulation_of_cell_maturation	0.997388	1
BP_GO:0030001_metal_ion_transport	0.997433	1
BP_GO:0018149_peptide_cross-linking	0.997442	1
MF_GO:0005201_extracellular_matrix_structural_constituent	0.997459	1
BP_GO:0045921_positive_regulation_of_exocytosis	0.997519	1
BP_GO:0051480_regulation_of_cytosolic_calcium_ion_concentration	0.997546	1
BP_GO:0043535_regulation_of_blood_vessel_endothelial_cell_migration	0.997556	1
BP_GO:0010324_membrane_invagination	0.997582	1
BP_GO:0030641_regulation_of_cellular_pH	0.997625	1
BP_GO:0051240_positive_regulation_of_multicellular_organismal_process	0.997718	1
BP_GO:0006958_complement_activation,_classical_pathway	0.997732	1
BP_GO:0034121_regulation_of_toll-like_receptor_signaling_pathway	0.99776	1
BP_GO:0048729_tissue_morphogenesis	0.997784	1
BP_GO:0003179_heart_valve_morphogenesis	0.997815	1
CC_GO:0072562_blood_microparticle	0.997819	1
BP_GO:0032667_regulation_of_interleukin-23_production	0.997855	1
BP_GO:0002063_chondrocyte_development	0.997857	1
MF_GO:0050431_transforming_growth_factor_beta_binding	0.997884	1
CC_GO:0048787_presynaptic_active_zone_membrane	0.997925	1
BP_GO:0099024_plasma_membrane_invagination	0.997942	1
BP_GO:0007167_enzyme_linked_receptor_protein_signaling_pathway	0.99795	1
BP_GO:0007202_activation_of_phospholipase_C_activity	0.997959	1
BP_GO:0001937_negative_regulation_of_endothelial_cell_proliferation	0.997979	1
BP_GO:0070661_leukocyte_proliferation	0.998024	1
BP_GO:0032945_negative_regulation_of_mononuclear_cell_proliferation	0.99809	1
BP_GO:0050672_negative_regulation_of_lymphocyte_proliferation	0.99809	1
BP_GO:0043068_positive_regulation_of_programmed_cell_death	0.998092	1
BP_GO:0045321_leukocyte_activation	0.998097	1
BP_GO:0006885_regulation_of_pH	0.998097	1
BP_GO:0050678_regulation_of_epithelial_cell_proliferation	0.998131	1
BP_GO:0045836_positive_regulation_of_meiotic_nuclear_division	0.998148	1
BP_GO:0051384_response_to_glucocorticoid	0.998161	1
BP_GO:0001935_endothelial_cell_proliferation	0.998171	1
CC_GO:0005912_adherens_junction	0.998201	1
BP_GO:0090315_negative_regulation_of_protein_targeting_to_membrane	0.998206	1
BP_GO:0002573_myeloid_leukocyte_differentiation	0.998209	1
CC_GO:0005902_microvillus	0.998239	1
BP_GO:0043406_positive_regulation_of_MAP_kinase_activity	0.998253	1
BP_GO:0001775_cell_activation	0.998285	1
BP_GO:0010950_positive_regulation_of_endopeptidase_activity	0.998322	1
BP_GO:0071222_cellular_response_to_lipopolysaccharide	0.998336	1
BP_GO:0003014_renal_system_process	0.998406	1
BP_GO:0019221_cytokine-mediated_signaling_pathway	0.998417	1
MF_GO:0004930_G_protein-coupled_receptor_activity	0.998423	1
BP_GO:0043062_extracellular_structure_organization	0.998425	1
BP_GO:0050776_regulation_of_immune_response	0.998433	1
BP_GO:0032677_regulation_of_interleukin-8_production	0.998444	1
BP_GO:0010033_response_to_organic_substance	0.998445	1
BP_GO:0003097_renal_water_transport	0.998447	1
BP_GO:0043405_regulation_of_MAP_kinase_activity	0.998451	1
BP_GO:0006518_peptide_metabolic_process	0.998494	1
BP_GO:0034097_response_to_cytokine	0.998499	1
CC_GO:0098797_plasma_membrane_protein_complex	0.998535	1
BP_GO:0042102_positive_regulation_of_T_cell_proliferation	0.998536	1
BP_GO:0090051_negative_regulation_of_cell_migration_involved_in_sprouting_angiogenesis	0.998557	1
BP_GO:0035150_regulation_of_tube_size	0.998558	1
BP_GO:0046631_alpha-beta_T_cell_activation	0.998567	1
MF_GO:0004653_polypeptide_N-acetylgalactosaminyltransferase_activity	0.998572	1
MF_GO:0140375_immune_receptor_activity	0.998579	1
BP_GO:0045059_positive_thymic_T_cell_selection	0.998586	1
BP_GO:0033008_positive_regulation_of_mast_cell_activation_involved_in_immune_response	0.998651	1
BP_GO:0043306_positive_regulation_of_mast_cell_degranulation	0.998651	1
BP_GO:0048754_branching_morphogenesis_of_an_epithelial_tube	0.998653	1
BP_GO:0006887_exocytosis	0.998699	1
CC_GO:0005840_ribosome	0.998735	1
BP_GO:0010594_regulation_of_endothelial_cell_migration	0.998794	1
BP_GO:0042554_superoxide_anion_generation	0.998812	1
BP_GO:0010595_positive_regulation_of_endothelial_cell_migration	0.998814	1
BP_GO:0090049_regulation_of_cell_migration_involved_in_sprouting_angiogenesis	0.998815	1
BP_GO:0032534_regulation_of_microvillus_assembly	0.998815	1
BP_GO:0035296_regulation_of_tube_diameter	0.998834	1
BP_GO:0097746_blood_vessel_diameter_maintenance	0.998834	1
BP_GO:0043032_positive_regulation_of_macrophage_activation	0.998844	1
BP_GO:0002695_negative_regulation_of_leukocyte_activation	0.998857	1
BP_GO:0030198_extracellular_matrix_organization	0.998868	1
CC_GO:0005576_extracellular_region	0.998885	1
BP_GO:0043382_positive_regulation_of_memory_T_cell_differentiation	0.998886	1
BP_GO:0060337_type_I_interferon_signaling_pathway	0.998891	1
BP_GO:0032649_regulation_of_interferon-gamma_production	0.998892	1
BP_GO:0051336_regulation_of_hydrolase_activity	0.998909	1
BP_GO:0007169_transmembrane_receptor_protein_tyrosine_kinase_signaling_pathway	0.998927	1
BP_GO:0042060_wound_healing	0.998943	1
MF_GO:0061134_peptidase_regulator_activity	0.998974	1
BP_GO:0032729_positive_regulation_of_interferon-gamma_production	0.998976	1
BP_GO:0043043_peptide_biosynthetic_process	0.998977	1
BP_GO:0006612_protein_targeting_to_membrane	0.998995	1
BP_GO:0050866_negative_regulation_of_cell_activation	0.998999	1
CC_GO:0070062_extracellular_exosome	0.999006	1
BP_GO:0051239_regulation_of_multicellular_organismal_process	0.999029	1
MF_GO:0019955_cytokine_binding	0.999062	1
BP_GO:0072307_regulation_of_metanephric_nephron_tubule_epithelial_cell_differentiation	0.999087	1
BP_GO:0070664_negative_regulation_of_leukocyte_proliferation	0.999095	1
CC_GO:0022625_cytosolic_large_ribosomal_subunit	0.999095	1
CC_GO:0005884_actin_filament	0.999096	1
BP_GO:0048660_regulation_of_smooth_muscle_cell_proliferation	0.999117	1
BP_GO:0006956_complement_activation	0.999135	1
BP_GO:2001235_positive_regulation_of_apoptotic_signaling_pathway	0.99915	1
BP_GO:0002250_adaptive_immune_response	0.999176	1
MF_GO:0005198_structural_molecule_activity	0.999178	1
BP_GO:0050790_regulation_of_catalytic_activity	0.999188	1
CC_GO:0098590_plasma_membrane_region	0.999198	1
BP_GO:0045229_external_encapsulating_structure_organization	0.999218	1
BP_GO:0060571_morphogenesis_of_an_epithelial_fold	0.999247	1
BP_GO:0043304_regulation_of_mast_cell_degranulation	0.999273	1
BP_GO:0007162_negative_regulation_of_cell_adhesion	0.999275	1
BP_GO:0006412_translation	0.999305	1
CC_GO:0097708_intracellular_vesicle	0.999311	1
CC_GO:0043230_extracellular_organelle	0.999318	1
BP_GO:0070588_calcium_ion_transmembrane_transport	0.99932	1
CC_GO:0030054_cell_junction	0.999323	1
BP_GO:0042592_homeostatic_process	0.999324	1
CC_GO:0031410_cytoplasmic_vesicle	0.999327	1
BP_GO:0043281_regulation_of_cysteine-type_endopeptidase_activity_involved_in_apoptotic_process	0.999327	1
BP_GO:0033006_regulation_of_mast_cell_activation_involved_in_immune_response	0.999335	1
BP_GO:0050863_regulation_of_T_cell_activation	0.999355	1
BP_GO:0022408_negative_regulation_of_cell-cell_adhesion	0.999365	1
CC_GO:0043235_receptor_complex	0.999373	1
CC_GO:1903561_extracellular_vesicle	0.999377	1
BP_GO:0050870_positive_regulation_of_T_cell_activation	0.999396	1
BP_GO:0033003_regulation_of_mast_cell_activation	0.999399	1
CC_GO:0005925_focal_adhesion	0.999408	1
BP_GO:2000116_regulation_of_cysteine-type_endopeptidase_activity	0.999419	1
BP_GO:0009607_response_to_biotic_stimulus	0.99942	1
BP_GO:0071219_cellular_response_to_molecule_of_bacterial_origin	0.999466	1
BP_GO:0006413_translational_initiation	0.999491	1
MF_GO:0016175_superoxide-generating_NAD(P)H_oxidase_activity	0.999493	1
BP_GO:0009595_detection_of_biotic_stimulus	0.999498	1
BP_GO:0048878_chemical_homeostasis	0.999501	1
BP_GO:0043500_muscle_adaptation	0.999506	1
BP_GO:1903037_regulation_of_leukocyte_cell-cell_adhesion	0.999507	1
BP_GO:0043280_positive_regulation_of_cysteine-type_endopeptidase_activity_involved_in_apoptotic_process	0.999522	1
CC_GO:0016021_integral_component_of_membrane	0.999523	1
BP_GO:0140352_export_from_cell	0.999544	1
BP_GO:0001936_regulation_of_endothelial_cell_proliferation	0.999553	1
BP_GO:2001056_positive_regulation_of_cysteine-type_endopeptidase_activity	0.999576	1
BP_GO:0072507_divalent_inorganic_cation_homeostasis	0.999591	1
MF_GO:0038187_pattern_recognition_receptor_activity	0.999593	1
BP_GO:0055065_metal_ion_homeostasis	0.999596	1
BP_GO:0070972_protein_localization_to_endoplasmic_reticulum	0.9996	1
BP_GO:0006875_cellular_metal_ion_homeostasis	0.999615	1
BP_GO:0043085_positive_regulation_of_catalytic_activity	0.999618	1
BP_GO:0002682_regulation_of_immune_system_process	0.999661	1
BP_GO:1903039_positive_regulation_of_leukocyte_cell-cell_adhesion	0.99967	1
BP_GO:0010952_positive_regulation_of_peptidase_activity	0.999671	1
BP_GO:0031960_response_to_corticosteroid	0.999673	1
BP_GO:0035924_cellular_response_to_vascular_endothelial_growth_factor_stimulus	0.999692	1
CC_GO:0031224_intrinsic_component_of_membrane	0.999697	1
BP_GO:0010634_positive_regulation_of_epithelial_cell_migration	0.999715	1
BP_GO:0003184_pulmonary_valve_morphogenesis	0.999742	1
BP_GO:0006816_calcium_ion_transport	0.999752	1
BP_GO:0042129_regulation_of_T_cell_proliferation	0.999757	1
BP_GO:0042127_regulation_of_cell_population_proliferation	0.999774	1
BP_GO:0003180_aortic_valve_morphogenesis	0.999776	1
BP_GO:0055074_calcium_ion_homeostasis	0.999777	1
CC_GO:0009897_external_side_of_plasma_membrane	0.999777	1
BP_GO:0044093_positive_regulation_of_molecular_function	0.999778	1
BP_GO:0034341_response_to_interferon-gamma	0.99978	1
CC_GO:0098552_side_of_membrane	0.999789	1
BP_GO:0009605_response_to_external_stimulus	0.999796	1
BP_GO:0051251_positive_regulation_of_lymphocyte_activation	0.999797	1
BP_GO:0050886_endocrine_process	0.9998	1
BP_GO:0001990_regulation_of_systemic_arterial_blood_pressure_by_hormone	0.9998	1
BP_GO:0032940_secretion_by_cell	0.999801	1
MF_GO:0005509_calcium_ion_binding	0.999806	1
BP_GO:0001525_angiogenesis	0.999807	1
CC_GO:0030055_cell-substrate_junction	0.99981	1
BP_GO:0045785_positive_regulation_of_cell_adhesion	0.999813	1
BP_GO:0098609_cell-cell_adhesion	0.999815	1
BP_GO:0032496_response_to_lipopolysaccharide	0.999816	1
BP_GO:0006874_cellular_calcium_ion_homeostasis	0.999817	1
BP_GO:0072503_cellular_divalent_inorganic_cation_homeostasis	0.99982	1
BP_GO:0022409_positive_regulation_of_cell-cell_adhesion	0.999821	1
BP_GO:0006955_immune_response	0.999837	1
BP_GO:0030888_regulation_of_B_cell_proliferation	0.999855	1
BP_GO:0060333_interferon-gamma-mediated_signaling_pathway	0.99987	1
BP_GO:0052548_regulation_of_endopeptidase_activity	0.99987	1
BP_GO:0072599_establishment_of_protein_localization_to_endoplasmic_reticulum	0.999876	1
BP_GO:0010632_regulation_of_epithelial_cell_migration	0.999881	1
CC_GO:0005615_extracellular_space	0.999892	1
CC_GO:0016324_apical_plasma_membrane	0.999895	1
BP_GO:0048661_positive_regulation_of_smooth_muscle_cell_proliferation	0.999895	1
BP_GO:0046903_secretion	0.999895	1
CC_GO:0030666_endocytic_vesicle_membrane	0.999896	1
BP_GO:0043207_response_to_external_biotic_stimulus	0.999901	1
BP_GO:0098581_detection_of_external_biotic_stimulus	0.999901	1
BP_GO:0061314_Notch_signaling_involved_in_heart_development	0.999911	1
BP_GO:0002376_immune_system_process	0.999923	1
BP_GO:0051249_regulation_of_lymphocyte_activation	0.99993	1
CC_GO:0031982_vesicle	0.999934	1
BP_GO:0007165_signal_transduction	0.999947	1
BP_GO:0006614_SRP-dependent_cotranslational_protein_targeting_to_membrane	0.999949	1
CC_GO:0070161_anchoring_junction	0.999954	1
BP_GO:0098771_inorganic_ion_homeostasis	0.999956	1
BP_GO:0061311_cell_surface_receptor_signaling_pathway_involved_in_heart_development	0.999961	1
BP_GO:0002237_response_to_molecule_of_bacterial_origin	0.999962	1
BP_GO:0003044_regulation_of_systemic_arterial_blood_pressure_mediated_by_a_chemical_signal	0.999963	1
BP_GO:0002684_positive_regulation_of_immune_system_process	0.999963	1
BP_GO:0003073_regulation_of_systemic_arterial_blood_pressure	0.999965	1
BP_GO:0055082_cellular_chemical_homeostasis	0.999969	1
BP_GO:0006873_cellular_ion_homeostasis	0.99997	1
BP_GO:0050671_positive_regulation_of_lymphocyte_proliferation	0.999972	1
BP_GO:0045047_protein_targeting_to_ER	0.999973	1
BP_GO:0050801_ion_homeostasis	0.999975	1
BP_GO:0070665_positive_regulation_of_leukocyte_proliferation	0.999975	1
BP_GO:0052547_regulation_of_peptidase_activity	0.999977	1
BP_GO:0006613_cotranslational_protein_targeting_to_membrane	0.999978	1
BP_GO:0022407_regulation_of_cell-cell_adhesion	0.999979	1
BP_GO:0032946_positive_regulation_of_mononuclear_cell_proliferation	0.999982	1
BP_GO:0030003_cellular_cation_homeostasis	0.999983	1
BP_GO:0055080_cation_homeostasis	0.999986	1
BP_GO:0030155_regulation_of_cell_adhesion	0.999986	1
BP_GO:0051241_negative_regulation_of_multicellular_organismal_process	0.999988	1
BP_GO:0006952_defense_response	0.99999	1
BP_GO:0019725_cellular_homeostasis	0.999996	1
BP_GO:0022610_biological_adhesion	0.999996	1
BP_GO:0007155_cell_adhesion	0.999997	1
CC_GO:0005887_integral_component_of_plasma_membrane	0.999997	1
BP_GO:0007166_cell_surface_receptor_signaling_pathway	0.999998	1
BP_GO:0002696_positive_regulation_of_leukocyte_activation	0.999999	1
CC_GO:0031226_intrinsic_component_of_plasma_membrane	0.999999	1
BP_GO:0050867_positive_regulation_of_cell_activation	0.999999	1
BP_GO:0050670_regulation_of_lymphocyte_proliferation	0.999999	1
BP_GO:0032944_regulation_of_mononuclear_cell_proliferation	0.999999	1
BP_GO:0070663_regulation_of_leukocyte_proliferation	1	1
BP_GO:0002694_regulation_of_leukocyte_activation	1	1
CC_GO:0009986_cell_surface	1	1
MF_GO:0004888_transmembrane_signaling_receptor_activity	1	1
BP_GO:0006954_inflammatory_response	1	1
BP_GO:0050865_regulation_of_cell_activation	1	1
CC_GO:0005886_plasma_membrane	1	1
MF_GO:0060089_molecular_transducer_activity	1	1
MF_GO:0038023_signaling_receptor_activity	1	1

### Sheet: Supplementary_Data_4b
Supplementary_Data_4b	GO (up-regulated) for differentially expressed genes, case/control MayoRNAseq (cerebellum, age, sex, with APOE)
GO_ID_name	p_value	FDR_adj_p_value
CC_GO:0005634_nucleus	8.23982e-124	1.37102e-119
BP_GO:0050794_regulation_of_cellular_process	2.55746e-96	2.12768e-92
CC_GO:0043229_intracellular_organelle	4.43056e-94	2.45734e-90
CC_GO:0005622_intracellular_anatomical_structure	7.55533e-94	3.14283e-90
CC_GO:0005654_nucleoplasm	9.78623e-93	3.22942e-89
MF_GO:0005488_binding	1.16453e-92	3.22942e-89
BP_GO:0050789_regulation_of_biological_process	2.93703e-92	6.98131e-89
BP_GO:0065007_biological_regulation	9.27934e-92	1.92999e-88
MF_GO:0003676_nucleic_acid_binding	7.49161e-89	1.38503e-85
BP_GO:0031323_regulation_of_cellular_metabolic_process	4.89165e-88	8.13922e-85
BP_GO:0019222_regulation_of_metabolic_process	1.5807e-87	2.39102e-84
BP_GO:0060255_regulation_of_macromolecule_metabolic_process	3.53049e-87	4.89532e-84
CC_GO:0043226_organelle	1.77962e-86	2.27777e-83
CC_GO:0043231_intracellular_membrane-bounded_organelle	3.67706e-86	4.37018e-83
BP_GO:0080090_regulation_of_primary_metabolic_process	6.70354e-84	7.43602e-81
BP_GO:0008150_biological_process	3.10439e-83	3.22838e-80
BP_GO:0051171_regulation_of_nitrogen_compound_metabolic_process	7.82109e-83	7.65501e-80
MF_GO:0003674_molecular_function	2.33587e-82	2.15925e-79
CC_GO:0043227_membrane-bounded_organelle	4.0012e-82	3.504e-79
BP_GO:0019219_regulation_of_nucleobase-containing_compound_metabolic_process	1.52681e-81	1.27023e-78
MF_GO:1901363_heterocyclic_compound_binding	1.00263e-80	7.94416e-78
MF_GO:0097159_organic_cyclic_compound_binding	2.72271e-79	2.05923e-76
BP_GO:2000112_regulation_of_cellular_macromolecule_biosynthetic_process	1.30859e-78	9.46679e-76
BP_GO:0010556_regulation_of_macromolecule_biosynthetic_process	1.76309e-78	1.22234e-75
CC_GO:0005575_cellular_component	8.451e-78	5.62464e-75
BP_GO:0009889_regulation_of_biosynthetic_process	4.76934e-77	3.05219e-74
BP_GO:0051252_regulation_of_RNA_metabolic_process	3.08071e-75	1.89852e-72
CC_GO:0110165_cellular_anatomical_entity	6.67246e-75	3.96511e-72
BP_GO:0031326_regulation_of_cellular_biosynthetic_process	9.91483e-75	5.68872e-72
BP_GO:0010468_regulation_of_gene_expression	2.76717e-71	1.53476e-68
MF_GO:0005515_protein_binding	1.96251e-66	1.05336e-63
BP_GO:2001141_regulation_of_RNA_biosynthetic_process	2.9234e-66	1.52008e-63
BP_GO:1903506_regulation_of_nucleic_acid-templated_transcription	4.25569e-66	2.14577e-63
BP_GO:0006355_regulation_of_transcription,_DNA-templated	5.44851e-66	2.66641e-63
BP_GO:0043170_macromolecule_metabolic_process	1.06057e-63	5.04195e-61
MF_GO:0003677_DNA_binding	5.44466e-63	2.51649e-60
BP_GO:0044260_cellular_macromolecule_metabolic_process	5.22089e-59	2.34785e-56
CC_GO:0005829_cytosol	8.77329e-57	3.84155e-54
BP_GO:0009987_cellular_process	5.77786e-56	2.46507e-53
MF_GO:0043167_ion_binding	6.45994e-55	2.68717e-52
BP_GO:0048518_positive_regulation_of_biological_process	1.36541e-53	5.54122e-51
BP_GO:0048522_positive_regulation_of_cellular_process	1.54587e-53	6.12423e-51
BP_GO:0006357_regulation_of_transcription_by_RNA_polymerase_II	5.1537e-52	1.99424e-49
CC_GO:0005737_cytoplasm	7.19168e-48	2.7196e-45
CC_GO:0043228_non-membrane-bounded_organelle	3.69728e-47	1.36709e-44
CC_GO:0043232_intracellular_non-membrane-bounded_organelle	9.13723e-47	3.28657e-44
BP_GO:0010604_positive_regulation_of_macromolecule_metabolic_process	9.28354e-47	3.28657e-44
BP_GO:0036211_protein_modification_process	3.43904e-46	1.1678e-43
BP_GO:0006464_cellular_protein_modification_process	3.43904e-46	1.1678e-43
BP_GO:0043412_macromolecule_modification	3.79772e-46	1.26381e-43
BP_GO:0009893_positive_regulation_of_metabolic_process	6.79195e-46	2.21591e-43
BP_GO:0031325_positive_regulation_of_cellular_metabolic_process	1.8971e-45	6.07037e-43
BP_GO:0006807_nitrogen_compound_metabolic_process	7.91188e-45	2.48388e-42
CC_GO:0032991_protein-containing_complex	3.23445e-44	9.96629e-42
BP_GO:0048523_negative_regulation_of_cellular_process	1.95248e-43	5.9068e-41
BP_GO:0051173_positive_regulation_of_nitrogen_compound_metabolic_process	2.82508e-43	8.39401e-41
BP_GO:0006325_chromatin_organization	6.59248e-43	1.92443e-40
BP_GO:0048519_negative_regulation_of_biological_process	1.44136e-41	4.13495e-39
BP_GO:0044238_primary_metabolic_process	2.11434e-41	5.96278e-39
MF_GO:0140110_transcription_regulator_activity	2.34764e-41	6.5104e-39
BP_GO:0044267_cellular_protein_metabolic_process	3.0854e-41	8.41606e-39
BP_GO:0031324_negative_regulation_of_cellular_metabolic_process	4.2687e-41	1.1456e-38
BP_GO:0045935_positive_regulation_of_nucleobase-containing_compound_metabolic_process	1.59298e-40	4.20725e-38
BP_GO:0051716_cellular_response_to_stimulus	4.03593e-40	1.04928e-37
CC_GO:0140513_nuclear_protein-containing_complex	1.60248e-39	4.1021e-37
BP_GO:0051172_negative_regulation_of_nitrogen_compound_metabolic_process	2.41052e-39	6.07708e-37
MF_GO:0046872_metal_ion_binding	5.19414e-39	1.28993e-36
BP_GO:0051254_positive_regulation_of_RNA_metabolic_process	1.5997e-38	3.91433e-36
BP_GO:0010557_positive_regulation_of_macromolecule_biosynthetic_process	1.67292e-38	4.03417e-36
MF_GO:0043169_cation_binding	6.49155e-38	1.54304e-35
MF_GO:0019899_enzyme_binding	1.09062e-37	2.55588e-35
BP_GO:0044237_cellular_metabolic_process	1.26737e-37	2.92887e-35
CC_GO:0016604_nuclear_body	1.87556e-37	4.275e-35
BP_GO:0090304_nucleic_acid_metabolic_process	1.97446e-37	4.4396e-35
BP_GO:0009892_negative_regulation_of_metabolic_process	2.41172e-37	5.35047e-35
BP_GO:0070647_protein_modification_by_small_protein_conjugation_or_removal	4.44455e-37	9.73065e-35
BP_GO:0009891_positive_regulation_of_biosynthetic_process	1.34242e-36	2.90085e-34
BP_GO:0071704_organic_substance_metabolic_process	3.06012e-36	6.52786e-34
BP_GO:0071840_cellular_component_organization_or_biogenesis	4.55746e-36	9.59892e-34
BP_GO:0010605_negative_regulation_of_macromolecule_metabolic_process	4.9223e-36	1.02378e-33
MF_GO:0043565_sequence-specific_DNA_binding	5.68766e-36	1.16836e-33
BP_GO:0031328_positive_regulation_of_cellular_biosynthetic_process	2.34665e-35	4.7617e-33
BP_GO:1902680_positive_regulation_of_RNA_biosynthetic_process	3.44123e-35	6.89862e-33
BP_GO:0045893_positive_regulation_of_transcription,_DNA-templated	4.39374e-35	8.60088e-33
BP_GO:1903508_positive_regulation_of_nucleic_acid-templated_transcription	4.39374e-35	8.60088e-33
MF_GO:0003723_RNA_binding	8.99541e-35	1.7404e-32
MF_GO:0003690_double-stranded_DNA_binding	1.02162e-34	1.95388e-32
BP_GO:0016043_cellular_component_organization	1.95673e-34	3.69979e-32
BP_GO:0010558_negative_regulation_of_macromolecule_biosynthetic_process	3.14888e-34	5.88699e-32
BP_GO:0019538_protein_metabolic_process	4.30877e-34	7.96595e-32
BP_GO:2000113_negative_regulation_of_cellular_macromolecule_biosynthetic_process	9.79174e-34	1.79038e-31
BP_GO:0008152_metabolic_process	4.59267e-33	8.30624e-31
BP_GO:0031327_negative_regulation_of_cellular_biosynthetic_process	5.21351e-33	9.3277e-31
BP_GO:0009890_negative_regulation_of_biosynthetic_process	2.87777e-32	5.09396e-30
BP_GO:0033554_cellular_response_to_stress	5.92789e-32	1.03825e-29
CC_GO:0005694_chromosome	9.39196e-32	1.62784e-29
MF_GO:1990837_sequence-specific_double-stranded_DNA_binding	1.04027e-31	1.78443e-29
BP_GO:0045934_negative_regulation_of_nucleobase-containing_compound_metabolic_process	1.1632e-31	1.97495e-29
BP_GO:0050896_response_to_stimulus	2.24273e-30	3.76937e-28
MF_GO:0001067_regulatory_region_nucleic_acid_binding	2.44013e-30	4.06013e-28
MF_GO:0000976_transcription_regulatory_region_sequence-specific_DNA_binding	4.23354e-30	6.97444e-28
BP_GO:0032446_protein_modification_by_small_protein_conjugation	1.84788e-29	3.01439e-27
BP_GO:0006950_response_to_stress	1.079e-27	1.74305e-25
BP_GO:0051253_negative_regulation_of_RNA_metabolic_process	5.3172e-27	8.50701e-25
BP_GO:0016567_protein_ubiquitination	8.42676e-27	1.33536e-24
BP_GO:0006139_nucleobase-containing_compound_metabolic_process	9.92083e-27	1.55729e-24
CC_GO:1990234_transferase_complex	1.10253e-26	1.71448e-24
MF_GO:0000977_RNA_polymerase_II_transcription_regulatory_region_sequence-specific_DNA_binding	1.3239e-25	2.03966e-23
BP_GO:0016569_covalent_chromatin_modification	2.50194e-25	3.81925e-23
BP_GO:0051128_regulation_of_cellular_component_organization	3.57916e-25	5.41396e-23
BP_GO:0051246_regulation_of_protein_metabolic_process	3.72254e-25	5.58012e-23
BP_GO:0016570_histone_modification	5.11946e-25	7.6056e-23
BP_GO:0016070_RNA_metabolic_process	6.69488e-25	9.85806e-23
BP_GO:1902679_negative_regulation_of_RNA_biosynthetic_process	1.15812e-24	1.69034e-22
BP_GO:1903507_negative_regulation_of_nucleic_acid-templated_transcription	1.34988e-24	1.95311e-22
BP_GO:0080135_regulation_of_cellular_response_to_stress	1.84729e-24	2.64974e-22
BP_GO:0045892_negative_regulation_of_transcription,_DNA-templated	1.89858e-24	2.70004e-22
BP_GO:0048583_regulation_of_response_to_stimulus	1.96155e-24	2.76596e-22
BP_GO:0032268_regulation_of_cellular_protein_metabolic_process	2.16885e-24	3.03256e-22
MF_GO:0140096_catalytic_activity,_acting_on_a_protein	4.54837e-24	6.3067e-22
CC_GO:1902494_catalytic_complex	7.38595e-24	1.01566e-21
BP_GO:0046483_heterocycle_metabolic_process	7.998e-24	1.09081e-21
MF_GO:0003700_DNA-binding_transcription_factor_activity	1.47669e-23	1.99761e-21
BP_GO:0051726_regulation_of_cell_cycle	5.51419e-23	7.39925e-21
BP_GO:0006996_organelle_organization	8.87215e-23	1.17195e-20
CC_GO:0140535_intracellular_protein-containing_complex	8.87466e-23	1.17195e-20
CC_GO:0000785_chromatin	9.44265e-23	1.23714e-20
BP_GO:0045944_positive_regulation_of_transcription_by_RNA_polymerase_II	1.03111e-22	1.34036e-20
BP_GO:0006725_cellular_aromatic_compound_metabolic_process	1.33343e-22	1.71992e-20
MF_GO:0000987_cis-regulatory_region_sequence-specific_DNA_binding	2.08436e-22	2.66782e-20
MF_GO:0000981_DNA-binding_transcription_factor_activity,_RNA_polymerase_II-specific	3.17136e-22	4.02811e-20
MF_GO:0000978_RNA_polymerase_II_cis-regulatory_region_sequence-specific_DNA_binding	4.45485e-22	5.61547e-20
BP_GO:0065009_regulation_of_molecular_function	5.13802e-22	6.42794e-20
MF_GO:0003682_chromatin_binding	1.95727e-21	2.43037e-19
CC_GO:0044815_DNA_packaging_complex	4.62296e-21	5.69789e-19
MF_GO:0042393_histone_binding	5.77318e-21	7.06324e-19
MF_GO:0035639_purine_ribonucleoside_triphosphate_binding	7.87265e-21	9.56154e-19
BP_GO:0080134_regulation_of_response_to_stress	2.13553e-20	2.57486e-18
BP_GO:1901360_organic_cyclic_compound_metabolic_process	2.1721e-20	2.60012e-18
BP_GO:0006974_cellular_response_to_DNA_damage_stimulus	2.50263e-20	2.97437e-18
BP_GO:0022402_cell_cycle_process	2.72405e-20	3.21457e-18
BP_GO:0032502_developmental_process	6.39923e-20	7.49837e-18
BP_GO:0070887_cellular_response_to_chemical_stimulus	6.92281e-20	8.05515e-18
BP_GO:0034641_cellular_nitrogen_compound_metabolic_process	8.11492e-20	9.37668e-18
BP_GO:0010646_regulation_of_cell_communication	1.1982e-19	1.37496e-17
BP_GO:0023051_regulation_of_signaling	1.8399e-19	2.09686e-17
MF_GO:0003712_transcription_coregulator_activity	2.12218e-19	2.4021e-17
BP_GO:0050790_regulation_of_catalytic_activity	2.67254e-19	3.00462e-17
BP_GO:0007165_signal_transduction	3.89915e-19	4.35422e-17
BP_GO:0031399_regulation_of_protein_modification_process	5.4507e-19	6.04628e-17
MF_GO:0019787_ubiquitin-like_protein_transferase_activity	6.14182e-19	6.76779e-17
BP_GO:0007049_cell_cycle	8.07328e-19	8.83758e-17
CC_GO:0098687_chromosomal_region	1.98112e-18	2.1545e-16
MF_GO:0004842_ubiquitin-protein_transferase_activity	2.54677e-18	2.75167e-16
BP_GO:1901564_organonitrogen_compound_metabolic_process	3.87174e-18	4.15625e-16
BP_GO:0006259_DNA_metabolic_process	3.95882e-18	4.22248e-16
BP_GO:0000122_negative_regulation_of_transcription_by_RNA_polymerase_II	5.3558e-18	5.67612e-16
MF_GO:0017076_purine_nucleotide_binding	7.88076e-18	8.29923e-16
MF_GO:0005524_ATP_binding	7.94915e-18	8.31861e-16
MF_GO:0016740_transferase_activity	1.51767e-17	1.57828e-15
BP_GO:0006397_mRNA_processing	1.56627e-17	1.6187e-15
BP_GO:0018193_peptidyl-amino_acid_modification	1.65447e-17	1.6993e-15
MF_GO:0032555_purine_ribonucleotide_binding	1.90564e-17	1.94527e-15
BP_GO:0009966_regulation_of_signal_transduction	3.24801e-17	3.29535e-15
CC_GO:0016607_nuclear_speck	3.73422e-17	3.76568e-15
BP_GO:0042221_response_to_chemical	4.03032e-17	4.03979e-15
BP_GO:0010033_response_to_organic_substance	4.1826e-17	4.16732e-15
MF_GO:0032553_ribonucleotide_binding	4.78032e-17	4.73451e-15
BP_GO:0033043_regulation_of_organelle_organization	5.1287e-17	5.04949e-15
BP_GO:0043632_modification-dependent_macromolecule_catabolic_process	5.46582e-17	5.34975e-15
BP_GO:0051603_proteolysis_involved_in_cellular_protein_catabolic_process	5.97835e-17	5.81718e-15
BP_GO:1903047_mitotic_cell_cycle_process	6.60085e-17	6.38555e-15
BP_GO:0050793_regulation_of_developmental_process	1.04904e-16	1.00896e-14
BP_GO:0006511_ubiquitin-dependent_protein_catabolic_process	1.23331e-16	1.17937e-14
BP_GO:0019941_modification-dependent_protein_catabolic_process	1.54492e-16	1.46891e-14
BP_GO:0010564_regulation_of_cell_cycle_process	2.06198e-16	1.94939e-14
MF_GO:0098772_molecular_function_regulator	2.07963e-16	1.95497e-14
MF_GO:1901265_nucleoside_phosphate_binding	2.10967e-16	1.97207e-14
BP_GO:0032774_RNA_biosynthetic_process	2.30516e-16	2.14276e-14
MF_GO:0000166_nucleotide_binding	2.61951e-16	2.42144e-14
MF_GO:0043168_anion_binding	3.21507e-16	2.95556e-14
BP_GO:0009894_regulation_of_catabolic_process	3.43753e-16	3.1427e-14
CC_GO:0000786_nucleosome	3.6804e-16	3.34635e-14
BP_GO:0051276_chromosome_organization	4.45999e-16	4.03314e-14
CC_GO:0032993_protein-DNA_complex	4.50832e-16	4.05481e-14
BP_GO:0044419_biological_process_involved_in_interspecies_interaction_between_organisms	5.87921e-16	5.25937e-14
BP_GO:0071310_cellular_response_to_organic_substance	5.91474e-16	5.26286e-14
BP_GO:0051641_cellular_localization	5.95035e-16	5.26637e-14
CC_GO:0005730_nucleolus	7.14866e-16	6.29347e-14
BP_GO:0033036_macromolecule_localization	1.1754e-15	1.02934e-13
BP_GO:0033044_regulation_of_chromosome_organization	1.65697e-15	1.44347e-13
CC_GO:0099080_supramolecular_complex	1.95864e-15	1.69739e-13
BP_GO:0044093_positive_regulation_of_molecular_function	2.2498e-15	1.93961e-13
BP_GO:1902531_regulation_of_intracellular_signal_transduction	2.4892e-15	2.13494e-13
MF_GO:0097367_carbohydrate_derivative_binding	2.5281e-15	2.15718e-13
MF_GO:0003713_transcription_coactivator_activity	2.61943e-15	2.22371e-13
BP_GO:0051130_positive_regulation_of_cellular_component_organization	4.2469e-15	3.58701e-13
BP_GO:0006396_RNA_processing	4.63249e-15	3.89293e-13
BP_GO:0009057_macromolecule_catabolic_process	4.97204e-15	4.15728e-13
MF_GO:0030554_adenyl_nucleotide_binding	5.65149e-15	4.70175e-13
BP_GO:0016071_mRNA_metabolic_process	5.80318e-15	4.80394e-13
BP_GO:0008104_protein_localization	5.98956e-15	4.93367e-13
BP_GO:0051052_regulation_of_DNA_metabolic_process	7.48358e-15	6.13396e-13
BP_GO:0035556_intracellular_signal_transduction	7.98342e-15	6.51157e-13
BP_GO:0018205_peptidyl-lysine_modification	9.16561e-15	7.43935e-13
BP_GO:0044403_biological_process_involved_in_symbiotic_interaction	1.08881e-14	8.79449e-13
MF_GO:0032559_adenyl_ribonucleotide_binding	1.21864e-14	9.79559e-13
BP_GO:0019220_regulation_of_phosphate_metabolic_process	1.49353e-14	1.18904e-12
BP_GO:0051174_regulation_of_phosphorus_metabolic_process	1.49353e-14	1.18904e-12
CC_GO:0005856_cytoskeleton	1.96426e-14	1.55635e-12
BP_GO:0042325_regulation_of_phosphorylation	2.82122e-14	2.22476e-12
BP_GO:0044265_cellular_macromolecule_catabolic_process	2.96747e-14	2.32905e-12
MF_GO:0140030_modification-dependent_protein_binding	3.08009e-14	2.40609e-12
BP_GO:0006508_proteolysis	5.15486e-14	4.00802e-12
BP_GO:0007010_cytoskeleton_organization	6.00477e-14	4.64713e-12
BP_GO:0016032_viral_process	6.15352e-14	4.7402e-12
BP_GO:0018394_peptidyl-lysine_acetylation	8.29229e-14	6.35831e-12
BP_GO:0018393_internal_peptidyl-lysine_acetylation	9.09496e-14	6.94179e-12
BP_GO:0008380_RNA_splicing	9.95369e-14	7.56253e-12
MF_GO:0036094_small_molecule_binding	1.022e-13	7.72957e-12
BP_GO:0006475_internal_protein_amino_acid_acetylation	1.07419e-13	8.0875e-12
MF_GO:0019904_protein_domain_specific_binding	1.08126e-13	8.10407e-12
BP_GO:0032269_negative_regulation_of_cellular_protein_metabolic_process	1.10479e-13	8.2433e-12
BP_GO:0016573_histone_acetylation	1.1234e-13	8.34473e-12
BP_GO:0051248_negative_regulation_of_protein_metabolic_process	1.32474e-13	9.79657e-12
BP_GO:0051247_positive_regulation_of_protein_metabolic_process	1.38216e-13	1.0176e-11
MF_GO:0008134_transcription_factor_binding	1.74307e-13	1.27766e-11
BP_GO:0071103_DNA_conformation_change	2.49341e-13	1.81964e-11
CC_GO:0000151_ubiquitin_ligase_complex	2.5148e-13	1.82464e-11
BP_GO:0034728_nucleosome_organization	2.52219e-13	1.82464e-11
BP_GO:0071824_protein-DNA_complex_subunit_organization	3.28156e-13	2.36372e-11
BP_GO:0006281_DNA_repair	3.33412e-13	2.39123e-11
BP_GO:0048869_cellular_developmental_process	4.55568e-13	3.2533e-11
BP_GO:0006473_protein_acetylation	4.65975e-13	3.3134e-11
MF_GO:0008270_zinc_ion_binding	5.4096e-13	3.83023e-11
BP_GO:0032879_regulation_of_localization	6.12665e-13	4.31955e-11
MF_GO:0008092_cytoskeletal_protein_binding	7.14686e-13	5.01758e-11
CC_GO:0031248_protein_acetyltransferase_complex	7.56083e-13	5.26379e-11
CC_GO:1902493_acetyltransferase_complex	7.56083e-13	5.26379e-11
BP_GO:0065008_regulation_of_biological_quality	7.62011e-13	5.28296e-11
BP_GO:0044087_regulation_of_cellular_component_biogenesis	8.57603e-13	5.92102e-11
MF_GO:0030234_enzyme_regulator_activity	8.75347e-13	6.01855e-11
BP_GO:0009059_macromolecule_biosynthetic_process	1.05004e-12	7.18994e-11
BP_GO:1902275_regulation_of_chromatin_organization	1.6517e-12	1.12634e-10
BP_GO:0051301_cell_division	1.81842e-12	1.23497e-10
BP_GO:0043085_positive_regulation_of_catalytic_activity	2.21736e-12	1.49978e-10
BP_GO:0009896_positive_regulation_of_catabolic_process	2.51108e-12	1.69157e-10
BP_GO:0043543_protein_acylation	2.52834e-12	1.69633e-10
BP_GO:0048856_anatomical_structure_development	2.87383e-12	1.92039e-10
MF_GO:0061659_ubiquitin-like_protein_ligase_activity	4.3784e-12	2.91409e-10
BP_GO:0048584_positive_regulation_of_response_to_stimulus	4.64119e-12	3.07668e-10
CC_GO:0000781_chromosome,_telomeric_region	5.67863e-12	3.74947e-10
CC_GO:0000123_histone_acetyltransferase_complex	7.09239e-12	4.66444e-10
BP_GO:0006468_protein_phosphorylation	7.78294e-12	5.09844e-10
MF_GO:0061630_ubiquitin_protein_ligase_activity	8.69324e-12	5.67242e-10
MF_GO:0004386_helicase_activity	8.79908e-12	5.71906e-10
MF_GO:0045296_cadherin_binding	9.74378e-12	6.30843e-10
BP_GO:0045786_negative_regulation_of_cell_cycle	9.98019e-12	6.43645e-10
BP_GO:1903311_regulation_of_mRNA_metabolic_process	1.01658e-11	6.53085e-10
BP_GO:0006351_transcription,_DNA-templated	1.12138e-11	7.1489e-10
BP_GO:0097659_nucleic_acid-templated_transcription	1.12138e-11	7.1489e-10
BP_GO:0032270_positive_regulation_of_cellular_protein_metabolic_process	1.17447e-11	7.45881e-10
BP_GO:0051129_negative_regulation_of_cellular_component_organization	1.54443e-11	9.77102e-10
BP_GO:0010638_positive_regulation_of_organelle_organization	1.74395e-11	1.09915e-09
BP_GO:0031329_regulation_of_cellular_catabolic_process	2.19335e-11	1.37718e-09
BP_GO:0060341_regulation_of_cellular_localization	2.43262e-11	1.52167e-09
BP_GO:0009719_response_to_endogenous_stimulus	3.10903e-11	1.9375e-09
BP_GO:0006417_regulation_of_translation	3.40216e-11	2.11226e-09
BP_GO:0051649_establishment_of_localization_in_cell	3.56801e-11	2.20699e-09
BP_GO:0001932_regulation_of_protein_phosphorylation	3.84783e-11	2.37126e-09
BP_GO:0010629_negative_regulation_of_gene_expression	3.93679e-11	2.41713e-09
BP_GO:0051338_regulation_of_transferase_activity	3.97306e-11	2.43043e-09
BP_GO:0034248_regulation_of_cellular_amide_metabolic_process	5.75179e-11	3.50564e-09
BP_GO:0032880_regulation_of_protein_localization	6.00401e-11	3.64601e-09
MF_GO:0051020_GTPase_binding	7.56091e-11	4.57476e-09
BP_GO:0031401_positive_regulation_of_protein_modification_process	7.92242e-11	4.77613e-09
MF_GO:0019900_kinase_binding	9.02304e-11	5.42001e-09
BP_GO:0022607_cellular_component_assembly	9.23358e-11	5.52653e-09
CC_GO:0030054_cell_junction	9.83031e-11	5.8626e-09
BP_GO:0000375_RNA_splicing,_via_transesterification_reactions	1.00817e-10	5.99106e-09
MF_GO:0044877_protein-containing_complex_binding	1.02412e-10	6.0642e-09
BP_GO:1903827_regulation_of_cellular_protein_localization	1.09209e-10	6.44373e-09
BP_GO:0042981_regulation_of_apoptotic_process	1.22102e-10	7.17901e-09
BP_GO:0045814_negative_regulation_of_gene_expression,_epigenetic	1.25209e-10	7.33577e-09
BP_GO:2001020_regulation_of_response_to_DNA_damage_stimulus	1.37753e-10	8.04237e-09
MF_GO:0016818_hydrolase_activity,_acting_on_acid_anhydrides,_in_phosphorus-containing_anhydrides	1.42199e-10	8.24406e-09
MF_GO:0016817_hydrolase_activity,_acting_on_acid_anhydrides	1.42199e-10	8.24406e-09
BP_GO:0040029_regulation_of_gene_expression,_epigenetic	1.51607e-10	8.75899e-09
BP_GO:0006338_chromatin_remodeling	1.53976e-10	8.86508e-09
BP_GO:0051179_localization	1.55305e-10	8.91074e-09
MF_GO:0016462_pyrophosphatase_activity	1.63825e-10	9.36731e-09
CC_GO:0000775_chromosome,_centromeric_region	1.7067e-10	9.72525e-09
BP_GO:0043067_regulation_of_programmed_cell_death	1.74987e-10	9.93726e-09
BP_GO:0065004_protein-DNA_complex_assembly	1.8056e-10	1.02188e-08
BP_GO:0006334_nucleosome_assembly	1.89344e-10	1.06141e-08
BP_GO:0000398_mRNA_splicing,_via_spliceosome	1.89458e-10	1.06141e-08
BP_GO:0000377_RNA_splicing,_via_transesterification_reactions_with_bulged_adenosine_as_nucleophile	1.89458e-10	1.06141e-08
MF_GO:0003824_catalytic_activity	1.94815e-10	1.08776e-08
BP_GO:0016192_vesicle-mediated_transport	2.0292e-10	1.12922e-08
MF_GO:0003729_mRNA_binding	2.10103e-10	1.1653e-08
BP_GO:0034654_nucleobase-containing_compound_biosynthetic_process	2.2771e-10	1.25876e-08
BP_GO:0071495_cellular_response_to_endogenous_stimulus	2.40508e-10	1.3251e-08
BP_GO:0016579_protein_deubiquitination	2.51422e-10	1.38066e-08
BP_GO:0070646_protein_modification_by_small_protein_removal	2.70285e-10	1.47936e-08
BP_GO:0051336_regulation_of_hydrolase_activity	2.712e-10	1.47951e-08
BP_GO:0000209_protein_polyubiquitination	2.83904e-10	1.54375e-08
BP_GO:0007346_regulation_of_mitotic_cell_cycle	2.93279e-10	1.58954e-08
BP_GO:0010941_regulation_of_cell_death	3.29667e-10	1.78095e-08
BP_GO:0043549_regulation_of_kinase_activity	3.38377e-10	1.82209e-08
CC_GO:0016605_PML_body	3.79817e-10	2.03864e-08
BP_GO:0097549_chromatin_organization_involved_in_negative_regulation_of_transcription	4.16756e-10	2.22971e-08
BP_GO:0010608_posttranscriptional_regulation_of_gene_expression	4.33037e-10	2.30939e-08
MF_GO:0017111_nucleoside-triphosphatase_activity	5.38072e-10	2.86038e-08
BP_GO:0031331_positive_regulation_of_cellular_catabolic_process	5.82099e-10	3.08457e-08
CC_GO:0031982_vesicle	6.07168e-10	3.20114e-08
BP_GO:2001252_positive_regulation_of_chromosome_organization	6.07945e-10	3.20114e-08
MF_GO:0046982_protein_heterodimerization_activity	6.13872e-10	3.22215e-08
BP_GO:0040008_regulation_of_growth	6.55465e-10	3.42965e-08
BP_GO:0022414_reproductive_process	7.16157e-10	3.73547e-08
BP_GO:1901698_response_to_nitrogen_compound	8.41795e-10	4.36429e-08
MF_GO:0044389_ubiquitin-like_protein_ligase_binding	8.4196e-10	4.36429e-08
BP_GO:0009628_response_to_abiotic_stimulus	1.05855e-09	5.46995e-08
BP_GO:0051169_nuclear_transport	1.07065e-09	5.51532e-08
MF_GO:0060589_nucleoside-triphosphatase_regulator_activity	1.12072e-09	5.75547e-08
BP_GO:0016310_phosphorylation	1.2405e-09	6.351e-08
BP_GO:0006913_nucleocytoplasmic_transport	1.26715e-09	6.46753e-08
BP_GO:0006457_protein_folding	1.27677e-09	6.49668e-08
BP_GO:0045184_establishment_of_protein_localization	1.41044e-09	7.15496e-08
BP_GO:0034645_cellular_macromolecule_biosynthetic_process	1.58879e-09	8.03524e-08
BP_GO:0051345_positive_regulation_of_hydrolase_activity	1.60022e-09	8.0685e-08
BP_GO:0046907_intracellular_transport	1.92155e-09	9.65941e-08
CC_GO:0018995_host_cellular_component	2.01872e-09	1.01173e-07
BP_GO:0070507_regulation_of_microtubule_cytoskeleton_organization	2.09509e-09	1.04685e-07
MF_GO:0140297_DNA-binding_transcription_factor_binding	2.24331e-09	1.11756e-07
MF_GO:0019901_protein_kinase_binding	2.30691e-09	1.14581e-07
BP_GO:0044092_negative_regulation_of_molecular_function	2.96059e-09	1.46569e-07
BP_GO:0034249_negative_regulation_of_cellular_amide_metabolic_process	2.96855e-09	1.46569e-07
BP_GO:0010639_negative_regulation_of_organelle_organization	3.00544e-09	1.47951e-07
BP_GO:0006302_double-strand_break_repair	3.04749e-09	1.49579e-07
BP_GO:0051236_establishment_of_RNA_localization	3.13608e-09	1.53474e-07
CC_GO:0035770_ribonucleoprotein_granule	3.24955e-09	1.58561e-07
BP_GO:0016458_gene_silencing	3.33545e-09	1.62276e-07
BP_GO:0023056_positive_regulation_of_signaling	3.7187e-09	1.80395e-07
BP_GO:0050657_nucleic_acid_transport	3.90392e-09	1.88282e-07
BP_GO:0050658_RNA_transport	3.90392e-09	1.88282e-07
BP_GO:0010647_positive_regulation_of_cell_communication	4.01891e-09	1.93268e-07
MF_GO:0016887_ATPase_activity	4.14181e-09	1.98604e-07
CC_GO:0005794_Golgi_apparatus	4.20849e-09	2.01222e-07
BP_GO:0000226_microtubule_cytoskeleton_organization	4.22193e-09	2.01286e-07
MF_GO:0031267_small_GTPase_binding	4.37704e-09	2.08085e-07
BP_GO:0051239_regulation_of_multicellular_organismal_process	4.43849e-09	2.10405e-07
BP_GO:1903320_regulation_of_protein_modification_by_small_protein_conjugation_or_removal	4.55371e-09	2.15253e-07
MF_GO:0008047_enzyme_activator_activity	4.87442e-09	2.29761e-07
BP_GO:0034097_response_to_cytokine	5.40511e-09	2.54056e-07
CC_GO:0031965_nuclear_membrane	5.64992e-09	2.64814e-07
BP_GO:0034401_chromatin_organization_involved_in_regulation_of_transcription	5.68437e-09	2.65681e-07
BP_GO:2000026_regulation_of_multicellular_organismal_development	5.79502e-09	2.70094e-07
MF_GO:0042802_identical_protein_binding	5.83461e-09	2.71179e-07
BP_GO:0017148_negative_regulation_of_translation	5.98075e-09	2.77197e-07
MF_GO:0016772_transferase_activity,_transferring_phosphorus-containing_groups	6.04371e-09	2.79337e-07
BP_GO:0006446_regulation_of_translational_initiation	6.07628e-09	2.80064e-07
BP_GO:0007017_microtubule-based_process	6.80614e-09	3.12838e-07
BP_GO:0070727_cellular_macromolecule_localization	8.93383e-09	4.09504e-07
BP_GO:0050684_regulation_of_mRNA_processing	1.02935e-08	4.70533e-07
BP_GO:0007166_cell_surface_receptor_signaling_pathway	1.03438e-08	4.71536e-07
MF_GO:0031625_ubiquitin_protein_ligase_binding	1.05112e-08	4.77857e-07
BP_GO:0009967_positive_regulation_of_signal_transduction	1.08216e-08	4.90628e-07
CC_GO:0036464_cytoplasmic_ribonucleoprotein_granule	1.14248e-08	5.16571e-07
MF_GO:0061629_RNA_polymerase_II-specific_DNA-binding_transcription_factor_binding	1.16484e-08	5.25251e-07
CC_GO:0005874_microtubule	1.20616e-08	5.42415e-07
BP_GO:1901652_response_to_peptide	1.24114e-08	5.56639e-07
BP_GO:0000018_regulation_of_DNA_recombination	1.29374e-08	5.78671e-07
BP_GO:0009314_response_to_radiation	1.3597e-08	6.06542e-07
BP_GO:1901701_cellular_response_to_oxygen-containing_compound	1.37388e-08	6.11229e-07
CC_GO:0005768_endosome	1.40083e-08	6.21559e-07
BP_GO:0071363_cellular_response_to_growth_factor_stimulus	1.40909e-08	6.2356e-07
MF_GO:0140097_catalytic_activity,_acting_on_DNA	1.43757e-08	6.34475e-07
BP_GO:0045859_regulation_of_protein_kinase_activity	1.44842e-08	6.37572e-07
BP_GO:0051053_negative_regulation_of_DNA_metabolic_process	1.51544e-08	6.65315e-07
BP_GO:1901987_regulation_of_cell_cycle_phase_transition	1.58169e-08	6.92571e-07
BP_GO:0016574_histone_ubiquitination	1.62133e-08	7.08068e-07
BP_GO:1900034_regulation_of_cellular_response_to_heat	1.71641e-08	7.46342e-07
BP_GO:0032886_regulation_of_microtubule-based_process	1.71795e-08	7.46342e-07
BP_GO:0006323_DNA_packaging	1.79089e-08	7.76004e-07
MF_GO:0050839_cell_adhesion_molecule_binding	1.81756e-08	7.85515e-07
BP_GO:0019438_aromatic_compound_biosynthetic_process	2.08725e-08	8.99733e-07
BP_GO:0051094_positive_regulation_of_developmental_process	2.10715e-08	9.05964e-07
MF_GO:0030695_GTPase_regulator_activity	2.13249e-08	9.14499e-07
BP_GO:0010243_response_to_organonitrogen_compound	2.16606e-08	9.26505e-07
BP_GO:1902850_microtubule_cytoskeleton_organization_involved_in_mitosis	2.17647e-08	9.28572e-07
CC_GO:0005815_microtubule_organizing_center	2.18316e-08	9.29045e-07
BP_GO:0070848_response_to_growth_factor	2.22747e-08	9.4548e-07
BP_GO:0034613_cellular_protein_localization	2.27125e-08	9.61613e-07
MF_GO:0016301_kinase_activity	2.36907e-08	1.00048e-06
MF_GO:0008017_microtubule_binding	2.39126e-08	1.0073e-06
CC_GO:0030426_growth_cone	2.40796e-08	1.01177e-06
BP_GO:0051168_nuclear_export	2.444e-08	1.02433e-06
BP_GO:1901990_regulation_of_mitotic_cell_cycle_phase_transition	2.50467e-08	1.04712e-06
BP_GO:0043434_response_to_peptide_hormone	2.54796e-08	1.06254e-06
BP_GO:0002376_immune_system_process	2.72346e-08	1.13289e-06
CC_GO:0005667_transcription_regulator_complex	2.80861e-08	1.1654e-06
BP_GO:1901700_response_to_oxygen-containing_compound	2.85227e-08	1.18057e-06
BP_GO:0043484_regulation_of_RNA_splicing	2.94763e-08	1.21701e-06
BP_GO:0015031_protein_transport	3.01901e-08	1.2434e-06
BP_GO:0018130_heterocycle_biosynthetic_process	3.0674e-08	1.26021e-06
BP_GO:0006282_regulation_of_DNA_repair	3.10257e-08	1.27152e-06
CC_GO:0097708_intracellular_vesicle	3.13757e-08	1.2827e-06
CC_GO:0031410_cytoplasmic_vesicle	3.56672e-08	1.45458e-06
BP_GO:0048585_negative_regulation_of_response_to_stimulus	3.70658e-08	1.50792e-06
BP_GO:0032508_DNA_duplex_unwinding	3.80015e-08	1.54134e-06
CC_GO:0005819_spindle	3.80747e-08	1.54134e-06
MF_GO:0035064_methylated_histone_binding	3.82995e-08	1.54134e-06
MF_GO:0140034_methylation-dependent_protein_binding	3.82995e-08	1.54134e-06
BP_GO:1903829_positive_regulation_of_cellular_protein_localization	3.83506e-08	1.54134e-06
CC_GO:0030424_axon	4.00897e-08	1.60736e-06
BP_GO:0048193_Golgi_vesicle_transport	4.05107e-08	1.62033e-06
BP_GO:0071705_nitrogen_compound_transport	4.14132e-08	1.65246e-06
BP_GO:0010498_proteasomal_protein_catabolic_process	4.16397e-08	1.65752e-06
MF_GO:0016773_phosphotransferase_activity,_alcohol_group_as_acceptor	4.34254e-08	1.72447e-06
MF_GO:0003678_DNA_helicase_activity	4.40423e-08	1.74481e-06
BP_GO:0031056_regulation_of_histone_modification	4.70821e-08	1.8608e-06
BP_GO:0051028_mRNA_transport	4.88437e-08	1.92585e-06
BP_GO:0030163_protein_catabolic_process	4.9672e-08	1.95388e-06
BP_GO:0071345_cellular_response_to_cytokine_stimulus	5.52461e-08	2.16802e-06
CC_GO:0000776_kinetochore	5.78232e-08	2.26381e-06
CC_GO:0000796_condensin_complex	6.08509e-08	2.37676e-06
BP_GO:0060968_regulation_of_gene_silencing	6.37138e-08	2.48275e-06
BP_GO:0032392_DNA_geometric_change	6.52226e-08	2.5356e-06
BP_GO:0009653_anatomical_structure_morphogenesis	6.538e-08	2.5358e-06
BP_GO:0010948_negative_regulation_of_cell_cycle_process	6.61239e-08	2.55869e-06
BP_GO:0006366_transcription_by_RNA_polymerase_II	6.64266e-08	2.56444e-06
CC_GO:0030427_site_of_polarized_growth	6.71466e-08	2.58062e-06
BP_GO:0010506_regulation_of_autophagy	6.71559e-08	2.58062e-06
BP_GO:0010032_meiotic_chromosome_condensation	7.3651e-08	2.82368e-06
BP_GO:0051656_establishment_of_organelle_localization	7.44163e-08	2.84647e-06
BP_GO:0006333_chromatin_assembly_or_disassembly	7.71479e-08	2.94418e-06
BP_GO:0009725_response_to_hormone	7.86069e-08	2.993e-06
BP_GO:0008219_cell_death	8.34302e-08	3.16939e-06
BP_GO:0051640_organelle_localization	8.44846e-08	3.20214e-06
BP_GO:0048513_animal_organ_development	9.2703e-08	3.50565e-06
MF_GO:0015631_tubulin_binding	9.3745e-08	3.53701e-06
BP_GO:0007051_spindle_organization	9.48918e-08	3.57218e-06
BP_GO:0015833_peptide_transport	9.54962e-08	3.58682e-06
BP_GO:0043044_ATP-dependent_chromatin_remodeling	9.64487e-08	3.61444e-06
CC_GO:0030496_midbody	1.01051e-07	3.7784e-06
CC_GO:0000792_heterochromatin	1.09712e-07	4.09303e-06
MF_GO:0046914_transition_metal_ion_binding	1.1095e-07	4.12998e-06
BP_GO:0006915_apoptotic_process	1.16977e-07	4.3446e-06
CC_GO:0043005_neuron_projection	1.17452e-07	4.35252e-06
BP_GO:0009605_response_to_external_stimulus	1.18193e-07	4.37024e-06
BP_GO:0006405_RNA_export_from_nucleus	1.20559e-07	4.44787e-06
BP_GO:0048511_rhythmic_process	1.25533e-07	4.62111e-06
BP_GO:0031400_negative_regulation_of_protein_modification_process	1.39588e-07	5.12717e-06
BP_GO:0043161_proteasome-mediated_ubiquitin-dependent_protein_catabolic_process	1.44503e-07	5.29601e-06
CC_GO:1902562_H4_histone_acetyltransferase_complex	1.45749e-07	5.32993e-06
BP_GO:0043967_histone_H4_acetylation	1.46641e-07	5.35081e-06
MF_GO:0004402_histone_acetyltransferase_activity	1.51628e-07	5.52064e-06
MF_GO:0004674_protein_serine/threonine_kinase_activity	1.55615e-07	5.65346e-06
BP_GO:0031110_regulation_of_microtubule_polymerization_or_depolymerization	1.57442e-07	5.70736e-06
MF_GO:0034212_peptide_N-acetyltransferase_activity	1.6305e-07	5.8978e-06
MF_GO:0031072_heat_shock_protein_binding	1.66475e-07	6.00861e-06
MF_GO:0001228_DNA-binding_transcription_activator_activity,_RNA_polymerase_II-specific	1.68453e-07	6.06687e-06
BP_GO:0006260_DNA_replication	1.72255e-07	6.19038e-06
MF_GO:0061733_peptide-lysine-N-acetyltransferase_activity	1.74814e-07	6.2688e-06
BP_GO:0006513_protein_monoubiquitination	1.80519e-07	6.45948e-06
BP_GO:0045595_regulation_of_cell_differentiation	1.82801e-07	6.51966e-06
BP_GO:0030518_intracellular_steroid_hormone_receptor_signaling_pathway	1.82985e-07	6.51966e-06
CC_GO:0005813_centrosome	1.84589e-07	6.56275e-06
BP_GO:0031497_chromatin_assembly	1.85779e-07	6.59098e-06
BP_GO:0042176_regulation_of_protein_catabolic_process	1.87903e-07	6.65217e-06
BP_GO:1905269_positive_regulation_of_chromatin_organization	1.89311e-07	6.68777e-06
BP_GO:0071214_cellular_response_to_abiotic_stimulus	2.00423e-07	7.05039e-06
BP_GO:0104004_cellular_response_to_environmental_stimulus	2.00423e-07	7.05039e-06
BP_GO:0018209_peptidyl-serine_modification	2.05119e-07	7.20039e-06
BP_GO:0030261_chromosome_condensation	2.12655e-07	7.44919e-06
MF_GO:0003725_double-stranded_RNA_binding	2.19362e-07	7.66798e-06
BP_GO:0031113_regulation_of_microtubule_polymerization	2.29131e-07	7.99267e-06
CC_GO:0099081_supramolecular_polymer	2.34186e-07	8.13492e-06
CC_GO:0099512_supramolecular_fiber	2.34186e-07	8.13492e-06
CC_GO:0005681_spliceosomal_complex	2.37033e-07	8.21663e-06
CC_GO:0000922_spindle_pole	2.47049e-07	8.54603e-06
BP_GO:2001251_negative_regulation_of_chromosome_organization	2.52332e-07	8.71068e-06
BP_GO:0012501_programmed_cell_death	2.5421e-07	8.75734e-06
BP_GO:0030154_cell_differentiation	2.60964e-07	8.97145e-06
MF_GO:0035257_nuclear_hormone_receptor_binding	2.61726e-07	8.97908e-06
BP_GO:0010508_positive_regulation_of_autophagy	2.72466e-07	9.32831e-06
CC_GO:0033646_host_intracellular_part	2.75317e-07	9.40659e-06
MF_GO:0001216_DNA-binding_transcription_activator_activity	2.76434e-07	9.42538e-06
CC_GO:0016363_nuclear_matrix	2.8539e-07	9.71084e-06
BP_GO:0006406_mRNA_export_from_nucleus	3.25204e-07	1.1043e-05
BP_GO:0009895_negative_regulation_of_catabolic_process	3.36496e-07	1.13921e-05
MF_GO:0101005_ubiquitinyl_hydrolase_activity	3.37937e-07	1.13921e-05
MF_GO:0004843_thiol-dependent_ubiquitin-specific_protease_activity	3.38216e-07	1.13921e-05
MF_GO:0004672_protein_kinase_activity	3.38222e-07	1.13921e-05
CC_GO:0005643_nuclear_pore	3.41707e-07	1.14862e-05
BP_GO:0010628_positive_regulation_of_gene_expression	3.48016e-07	1.16747e-05
BP_GO:0042326_negative_regulation_of_phosphorylation	4.2096e-07	1.40933e-05
BP_GO:0042886_amide_transport	4.22289e-07	1.41094e-05
BP_GO:0016482_cytosolic_transport	4.26619e-07	1.42255e-05
BP_GO:0051234_establishment_of_localization	4.27656e-07	1.42315e-05
CC_GO:0048471_perinuclear_region_of_cytoplasm	4.31516e-07	1.43313e-05
BP_GO:0010563_negative_regulation_of_phosphorus_metabolic_process	4.36585e-07	1.44708e-05
BP_GO:0043547_positive_regulation_of_GTPase_activity	4.50718e-07	1.49095e-05
BP_GO:0051054_positive_regulation_of_DNA_metabolic_process	4.5294e-07	1.49533e-05
BP_GO:0051653_spindle_localization	4.69507e-07	1.5443e-05
CC_GO:0070161_anchoring_junction	4.70136e-07	1.5443e-05
BP_GO:0044770_cell_cycle_phase_transition	4.70557e-07	1.5443e-05
MF_GO:0046983_protein_dimerization_activity	4.73291e-07	1.55021e-05
BP_GO:0045936_negative_regulation_of_phosphate_metabolic_process	4.83537e-07	1.58066e-05
CC_GO:0033643_host_cell_part	4.95607e-07	1.61694e-05
MF_GO:0030374_nuclear_receptor_coactivator_activity	5.10323e-07	1.66169e-05
BP_GO:0051347_positive_regulation_of_transferase_activity	5.16971e-07	1.68005e-05
BP_GO:0072384_organelle_transport_along_microtubule	5.18131e-07	1.68054e-05
BP_GO:0031396_regulation_of_protein_ubiquitination	5.26238e-07	1.70352e-05
BP_GO:0010390_histone_monoubiquitination	5.33557e-07	1.72385e-05
BP_GO:0016239_positive_regulation_of_macroautophagy	5.41038e-07	1.74464e-05
BP_GO:0034504_protein_localization_to_nucleus	5.79786e-07	1.86597e-05
BP_GO:0032501_multicellular_organismal_process	5.81201e-07	1.86691e-05
BP_GO:1990090_cellular_response_to_nerve_growth_factor_stimulus	5.94164e-07	1.90487e-05
BP_GO:0009968_negative_regulation_of_signal_transduction	6.00605e-07	1.92182e-05
BP_GO:0006952_defense_response	6.19595e-07	1.97878e-05
CC_GO:0005886_plasma_membrane	6.20994e-07	1.97945e-05
CC_GO:1990904_ribonucleoprotein_complex	6.23788e-07	1.98455e-05
BP_GO:0010569_regulation_of_double-strand_break_repair_via_homologous_recombination	6.29713e-07	1.99958e-05
BP_GO:0042327_positive_regulation_of_phosphorylation	6.79019e-07	2.15204e-05
BP_GO:0043414_macromolecule_methylation	6.91853e-07	2.18682e-05
BP_GO:0071478_cellular_response_to_radiation	6.93776e-07	2.18682e-05
CC_GO:0099568_cytoplasmic_region	6.93935e-07	2.18682e-05
CC_GO:0090734_site_of_DNA_damage	6.96295e-07	2.1901e-05
BP_GO:0051049_regulation_of_transport	7.26207e-07	2.27988e-05
BP_GO:0071241_cellular_response_to_inorganic_substance	7.38414e-07	2.31384e-05
BP_GO:1901362_organic_cyclic_compound_biosynthetic_process	7.51665e-07	2.35093e-05
BP_GO:0007167_enzyme_linked_receptor_protein_signaling_pathway	7.83018e-07	2.44153e-05
BP_GO:0032204_regulation_of_telomere_maintenance	7.83566e-07	2.44153e-05
BP_GO:0032200_telomere_organization	7.94798e-07	2.4719e-05
BP_GO:1902115_regulation_of_organelle_assembly	8.06723e-07	2.5043e-05
BP_GO:0045787_positive_regulation_of_cell_cycle	8.10536e-07	2.51145e-05
BP_GO:1904814_regulation_of_protein_localization_to_chromosome,_telomeric_region	8.14811e-07	2.52001e-05
BP_GO:0009607_response_to_biotic_stimulus	8.17055e-07	2.52226e-05
BP_GO:0044089_positive_regulation_of_cellular_component_biogenesis	8.29114e-07	2.55475e-05
CC_GO:0042025_host_cell_nucleus	8.35208e-07	2.55931e-05
CC_GO:0033647_host_intracellular_organelle	8.35208e-07	2.55931e-05
CC_GO:0033648_host_intracellular_membrane-bounded_organelle	8.35208e-07	2.55931e-05
BP_GO:0043086_negative_regulation_of_catalytic_activity	8.62309e-07	2.63749e-05
BP_GO:0043065_positive_regulation_of_apoptotic_process	8.75656e-07	2.6734e-05
MF_GO:0051427_hormone_receptor_binding	8.8735e-07	2.70414e-05
CC_GO:0000228_nuclear_chromosome	9.03307e-07	2.74774e-05
BP_GO:0010942_positive_regulation_of_cell_death	9.76703e-07	2.96558e-05
BP_GO:0070936_protein_K48-linked_ubiquitination	9.87206e-07	2.99201e-05
BP_GO:0044070_regulation_of_anion_transport	9.93484e-07	3.00556e-05
BP_GO:0070201_regulation_of_establishment_of_protein_localization	1.03643e-06	3.1298e-05
BP_GO:0044772_mitotic_cell_cycle_phase_transition	1.0406e-06	3.13471e-05
MF_GO:0106311_protein_threonine_kinase_activity	1.04183e-06	3.13471e-05
MF_GO:0008022_protein_C-terminus_binding	1.06204e-06	3.18975e-05
MF_GO:0003714_transcription_corepressor_activity	1.07155e-06	3.21251e-05
BP_GO:0045930_negative_regulation_of_mitotic_cell_cycle	1.08302e-06	3.24107e-05
BP_GO:0043933_protein-containing_complex_subunit_organization	1.08721e-06	3.24777e-05
BP_GO:0018215_protein_phosphopantetheinylation	1.09504e-06	3.2616e-05
BP_GO:1901699_cellular_response_to_nitrogen_compound	1.09576e-06	3.2616e-05
CC_GO:0042995_cell_projection	1.10711e-06	3.28951e-05
BP_GO:0060147_regulation_of_posttranscriptional_gene_silencing	1.11857e-06	3.31763e-05
BP_GO:0007076_mitotic_chromosome_condensation	1.13011e-06	3.34588e-05
BP_GO:0048024_regulation_of_mRNA_splicing,_via_spliceosome	1.18373e-06	3.49842e-05
BP_GO:0023057_negative_regulation_of_signaling	1.23358e-06	3.63927e-05
MF_GO:0106310_protein_serine_kinase_activity	1.28136e-06	3.77356e-05
BP_GO:0071897_DNA_biosynthetic_process	1.28848e-06	3.78781e-05
BP_GO:0000726_non-recombinational_repair	1.2935e-06	3.79585e-05
BP_GO:0051493_regulation_of_cytoskeleton_organization	1.3726e-06	4.02088e-05
BP_GO:0061842_microtubule_organizing_center_localization	1.40138e-06	4.098e-05
BP_GO:0060966_regulation_of_gene_silencing_by_RNA	1.41523e-06	4.13124e-05
BP_GO:1904816_positive_regulation_of_protein_localization_to_chromosome,_telomeric_region	1.44816e-06	4.21996e-05
BP_GO:0043254_regulation_of_protein-containing_complex_assembly	1.53033e-06	4.45161e-05
CC_GO:0005635_nuclear_envelope	1.61219e-06	4.68155e-05
BP_GO:0010648_negative_regulation_of_cell_communication	1.66699e-06	4.83224e-05
BP_GO:0060964_regulation_of_gene_silencing_by_miRNA	1.75784e-06	5.08672e-05
MF_GO:0032451_demethylase_activity	1.76636e-06	5.10252e-05
BP_GO:0045937_positive_regulation_of_phosphate_metabolic_process	1.80432e-06	5.19412e-05
BP_GO:0010562_positive_regulation_of_phosphorus_metabolic_process	1.80432e-06	5.19412e-05
MF_GO:0008242_omega_peptidase_activity	1.85936e-06	5.34333e-05
BP_GO:0032870_cellular_response_to_hormone_stimulus	1.87082e-06	5.367e-05
BP_GO:0043207_response_to_external_biotic_stimulus	1.9403e-06	5.55675e-05
BP_GO:0006275_regulation_of_DNA_replication	1.95063e-06	5.57671e-05
CC_GO:0010494_cytoplasmic_stress_granule	1.97261e-06	5.62989e-05
MF_GO:0060090_molecular_adaptor_activity	1.97722e-06	5.63338e-05
CC_GO:0016020_membrane	1.99734e-06	5.68097e-05
BP_GO:0043242_negative_regulation_of_protein-containing_complex_disassembly	2.01102e-06	5.71012e-05
CC_GO:0070062_extracellular_exosome	2.05726e-06	5.83146e-05
BP_GO:0043068_positive_regulation_of_programmed_cell_death	2.07396e-06	5.86882e-05
BP_GO:0006997_nucleus_organization	2.09072e-06	5.90618e-05
BP_GO:0031346_positive_regulation_of_cell_projection_organization	2.10654e-06	5.94079e-05
BP_GO:0031647_regulation_of_protein_stability	2.18699e-06	6.15724e-05
BP_GO:0098609_cell-cell_adhesion	2.19572e-06	6.17138e-05
BP_GO:0090068_positive_regulation_of_cell_cycle_process	2.26213e-06	6.34732e-05
CC_GO:0070603_SWI/SNF_superfamily-type_complex	2.29069e-06	6.41663e-05
BP_GO:0010212_response_to_ionizing_radiation	2.34881e-06	6.56837e-05
BP_GO:0065003_protein-containing_complex_assembly	2.4932e-06	6.96046e-05
BP_GO:0051642_centrosome_localization	2.65928e-06	7.41169e-05
BP_GO:0006303_double-strand_break_repair_via_nonhomologous_end_joining	2.67669e-06	7.43978e-05
BP_GO:0051240_positive_regulation_of_multicellular_organismal_process	2.6783e-06	7.43978e-05
BP_GO:0043269_regulation_of_ion_transport	2.73335e-06	7.58005e-05
MF_GO:0005096_GTPase_activator_activity	2.75585e-06	7.6297e-05
MF_GO:0030674_protein-macromolecule_adaptor_activity	2.86929e-06	7.93058e-05
BP_GO:0051056_regulation_of_small_GTPase_mediated_signal_transduction	2.9078e-06	8.02369e-05
BP_GO:0070202_regulation_of_establishment_of_protein_localization_to_chromosome	2.99156e-06	8.24115e-05
BP_GO:1904356_regulation_of_telomere_maintenance_via_telomere_lengthening	3.12953e-06	8.60698e-05
BP_GO:0001934_positive_regulation_of_protein_phosphorylation	3.2158e-06	8.82965e-05
BP_GO:0043069_negative_regulation_of_programmed_cell_death	3.2692e-06	8.96149e-05
BP_GO:0043066_negative_regulation_of_apoptotic_process	3.36035e-06	9.19619e-05
BP_GO:0043087_regulation_of_GTPase_activity	3.39412e-06	9.27337e-05
BP_GO:0032210_regulation_of_telomere_maintenance_via_telomerase	3.41707e-06	9.32077e-05
BP_GO:0032259_methylation	3.43724e-06	9.36043e-05
BP_GO:0006810_transport	3.52893e-06	9.59443e-05
BP_GO:0060548_negative_regulation_of_cell_death	3.56374e-06	9.67326e-05
CC_GO:0099513_polymeric_cytoskeletal_fiber	3.70313e-06	0.000100352
BP_GO:0015931_nucleobase-containing_compound_transport	3.89665e-06	0.000105425
BP_GO:0018105_peptidyl-serine_phosphorylation	3.91277e-06	0.000105689
BP_GO:0006342_chromatin_silencing	3.95222e-06	0.000106582
BP_GO:1903322_positive_regulation_of_protein_modification_by_small_protein_conjugation_or_removal	3.97226e-06	0.000106949
BP_GO:0022603_regulation_of_anatomical_structure_morphogenesis	4.05777e-06	0.000109075
BP_GO:2000779_regulation_of_double-strand_break_repair	4.15016e-06	0.000111378
BP_GO:0002682_regulation_of_immune_system_process	4.17522e-06	0.00011187
CC_GO:0010008_endosome_membrane	4.37326e-06	0.000116988
MF_GO:0043175_RNA_polymerase_core_enzyme_binding	4.38576e-06	0.000117134
BP_GO:2000772_regulation_of_cellular_senescence	4.40423e-06	0.000117439
BP_GO:0033674_positive_regulation_of_kinase_activity	4.58977e-06	0.000122191
BP_GO:0051293_establishment_of_spindle_localization	4.63864e-06	0.000123294
BP_GO:0031116_positive_regulation_of_microtubule_polymerization	4.67324e-06	0.000124016
BP_GO:1990089_response_to_nerve_growth_factor	4.6872e-06	0.000124188
BP_GO:0001933_negative_regulation_of_protein_phosphorylation	4.75889e-06	0.000125887
BP_GO:0000183_rDNA_heterochromatin_assembly	4.87524e-06	0.00012876
BP_GO:0030522_intracellular_receptor_signaling_pathway	5.28124e-06	0.000139262
BP_GO:0090307_mitotic_spindle_assembly	5.34807e-06	0.000140801
BP_GO:0031124_mRNA_3'-end_processing	5.45123e-06	0.000143291
BP_GO:0006606_protein_import_into_nucleus	5.47696e-06	0.00014374
BP_GO:0051235_maintenance_of_location	5.55548e-06	0.000145482
BP_GO:0051050_positive_regulation_of_transport	5.56082e-06	0.000145482
CC_GO:0045202_synapse	5.64716e-06	0.000147353
BP_GO:0031330_negative_regulation_of_cellular_catabolic_process	5.65843e-06	0.000147353
BP_GO:0098876_vesicle-mediated_transport_to_the_plasma_membrane	5.65892e-06	0.000147353
MF_GO:0000993_RNA_polymerase_II_complex_binding	5.69246e-06	0.000147995
BP_GO:0031060_regulation_of_histone_methylation	5.88284e-06	0.000152706
BP_GO:0000723_telomere_maintenance	5.93896e-06	0.000153923
BP_GO:0032271_regulation_of_protein_polymerization	5.97611e-06	0.000154645
BP_GO:0071496_cellular_response_to_external_stimulus	6.10864e-06	0.000157829
BP_GO:0006793_phosphorus_metabolic_process	6.23498e-06	0.000160843
BP_GO:0030036_actin_cytoskeleton_organization	6.36321e-06	0.000163897
MF_GO:0008094_DNA-dependent_ATPase_activity	6.41031e-06	0.000164855
BP_GO:0061013_regulation_of_mRNA_catabolic_process	6.58245e-06	0.000169021
CC_GO:0000793_condensed_chromosome	6.62578e-06	0.000169871
BP_GO:0090308_regulation_of_DNA_methylation-dependent_heterochromatin_assembly	6.80235e-06	0.00017413
BP_GO:0050821_protein_stabilization	6.87096e-06	0.000175616
BP_GO:1901983_regulation_of_protein_acetylation	7.00139e-06	0.000178675
CC_GO:0031901_early_endosome_membrane	7.09742e-06	0.000180848
BP_GO:0009790_embryo_development	7.16014e-06	0.000181889
BP_GO:0009792_embryo_development_ending_in_birth_or_egg_hatching	7.16014e-06	0.000181889
CC_GO:0035097_histone_methyltransferase_complex	7.23199e-06	0.000183435
BP_GO:0000278_mitotic_cell_cycle	7.24583e-06	0.000183506
BP_GO:0071417_cellular_response_to_organonitrogen_compound	7.37335e-06	0.000186452
CC_GO:1903561_extracellular_vesicle	7.40474e-06	0.000186961
BP_GO:0019827_stem_cell_population_maintenance	7.42059e-06	0.000187078
BP_GO:1901991_negative_regulation_of_mitotic_cell_cycle_phase_transition	7.52777e-06	0.000189493
BP_GO:0016233_telomere_capping	7.54904e-06	0.000189741
BP_GO:0071407_cellular_response_to_organic_cyclic_compound	7.66558e-06	0.000192379
BP_GO:0006892_post-Golgi_vesicle-mediated_transport	7.70492e-06	0.000193076
BP_GO:0042592_homeostatic_process	7.73185e-06	0.000193459
BP_GO:0048534_hematopoietic_or_lymphoid_organ_development	7.94806e-06	0.00019857
BP_GO:0032465_regulation_of_cytokinesis	8.02194e-06	0.000200116
BP_GO:1903793_positive_regulation_of_anion_transport	8.35057e-06	0.000208002
BP_GO:1902533_positive_regulation_of_intracellular_signal_transduction	8.4947e-06	0.000211275
BP_GO:0007052_mitotic_spindle_organization	8.65947e-06	0.000214901
CC_GO:0043230_extracellular_organelle	8.66629e-06	0.000214901
BP_GO:0008286_insulin_receptor_signaling_pathway	8.69848e-06	0.000215378
BP_GO:0045732_positive_regulation_of_protein_catabolic_process	8.90081e-06	0.00022006
MF_GO:0070530_K63-linked_polyubiquitin_modification-dependent_protein_binding	9.32393e-06	0.000230179
MF_GO:0003697_single-stranded_DNA_binding	9.43895e-06	0.000232674
BP_GO:0051707_response_to_other_organism	9.4654e-06	0.000232826
BP_GO:0090309_positive_regulation_of_DNA_methylation-dependent_heterochromatin_assembly	9.47313e-06	0.000232826
BP_GO:0031112_positive_regulation_of_microtubule_polymerization_or_depolymerization	9.71288e-06	0.000238367
BP_GO:0046834_lipid_phosphorylation	9.89281e-06	0.000242425
CC_GO:0016234_inclusion_body	1.00314e-05	0.000245459
BP_GO:0034976_response_to_endoplasmic_reticulum_stress	1.00707e-05	0.00024606
BP_GO:0007156_homophilic_cell_adhesion_via_plasma_membrane_adhesion_molecules	1.03142e-05	0.000251638
BP_GO:0000186_activation_of_MAPKK_activity	1.04797e-05	0.000255302
BP_GO:0040001_establishment_of_mitotic_spindle_localization	1.05538e-05	0.000256733
MF_GO:0046332_SMAD_binding	1.06569e-05	0.000258863
CC_GO:0098978_glutamatergic_synapse	1.08627e-05	0.000263476
BP_GO:0006796_phosphate-containing_compound_metabolic_process	1.09434e-05	0.000265046
BP_GO:0051225_spindle_assembly	1.18829e-05	0.000287382
MF_GO:0061980_regulatory_RNA_binding	1.21938e-05	0.000294474
MF_GO:0045182_translation_regulator_activity	1.23707e-05	0.000298312
BP_GO:0046854_phosphatidylinositol_phosphorylation	1.27637e-05	0.000307345
BP_GO:0006820_anion_transport	1.28366e-05	0.000308653
BP_GO:0051494_negative_regulation_of_cytoskeleton_organization	1.30651e-05	0.000313505
CC_GO:0034708_methyltransferase_complex	1.3076e-05	0.000313505
BP_GO:0019079_viral_genome_replication	1.31469e-05	0.000314751
MF_GO:1990841_promoter-specific_chromatin_binding	1.33257e-05	0.000318573
BP_GO:0090342_regulation_of_cell_aging	1.42749e-05	0.000340774
BP_GO:0051090_regulation_of_DNA-binding_transcription_factor_activity	1.43925e-05	0.000343089
CC_GO:1904949_ATPase_complex	1.44542e-05	0.000344068
BP_GO:0044271_cellular_nitrogen_compound_biosynthetic_process	1.49649e-05	0.000355716
BP_GO:0007062_sister_chromatid_cohesion	1.53878e-05	0.000365111
BP_GO:1902117_positive_regulation_of_organelle_assembly	1.5404e-05	0.000365111
BP_GO:0009267_cellular_response_to_starvation	1.56761e-05	0.00037103
BP_GO:1903362_regulation_of_cellular_protein_catabolic_process	1.58047e-05	0.000373544
CC_GO:0120025_plasma_membrane_bounded_cell_projection	1.58947e-05	0.000375137
BP_GO:0031507_heterochromatin_assembly	1.59232e-05	0.000375279
CC_GO:0031461_cullin-RING_ubiquitin_ligase_complex	1.6462e-05	0.000387427
BP_GO:0007030_Golgi_organization	1.7015e-05	0.000399878
BP_GO:0098727_maintenance_of_cell_number	1.71743e-05	0.000403051
BP_GO:0019221_cytokine-mediated_signaling_pathway	1.72771e-05	0.000404893
MF_GO:0035091_phosphatidylinositol_binding	1.76026e-05	0.00041194
BP_GO:0031669_cellular_response_to_nutrient_levels	1.82238e-05	0.000425879
BP_GO:0060249_anatomical_structure_homeostasis	1.8424e-05	0.000429954
CC_GO:0005769_early_endosome	1.8551e-05	0.000431841
BP_GO:1902532_negative_regulation_of_intracellular_signal_transduction	1.85568e-05	0.000431841
BP_GO:0070203_regulation_of_establishment_of_protein_localization_to_telomere	1.9014e-05	0.000441863
CC_GO:0044295_axonal_growth_cone	1.9068e-05	0.000442501
BP_GO:0016571_histone_methylation	1.92393e-05	0.00044533
CC_GO:0031975_envelope	1.92969e-05	0.00044533
CC_GO:0031967_organelle_envelope	1.92969e-05	0.00044533
MF_GO:0008139_nuclear_localization_sequence_binding	1.93055e-05	0.00044533
MF_GO:0046975_histone_methyltransferase_activity_(H3-K36_specific)	1.93633e-05	0.00044533
BP_GO:0010452_histone_H3-K36_methylation	1.93633e-05	0.00044533
BP_GO:0043244_regulation_of_protein-containing_complex_disassembly	1.93773e-05	0.00044533
BP_GO:0071248_cellular_response_to_metal_ion	1.94287e-05	0.000445895
BP_GO:1901988_negative_regulation_of_cell_cycle_phase_transition	1.95559e-05	0.000448197
BP_GO:0045860_positive_regulation_of_protein_kinase_activity	1.97053e-05	0.000451
BP_GO:0033673_negative_regulation_of_kinase_activity	1.9738e-05	0.000451126
BP_GO:0090087_regulation_of_peptide_transport	2.01591e-05	0.000460119
BP_GO:0051348_negative_regulation_of_transferase_activity	2.03968e-05	0.000464907
BP_GO:0070828_heterochromatin_organization	2.04765e-05	0.000466023
CC_GO:0071013_catalytic_step_2_spliceosome	2.05018e-05	0.000466023
MF_GO:0140142_nucleocytoplasmic_carrier_activity	2.10891e-05	0.000478719
BP_GO:0098742_cell-cell_adhesion_via_plasma-membrane_adhesion_molecules	2.15135e-05	0.000487687
BP_GO:1903312_negative_regulation_of_mRNA_metabolic_process	2.24126e-05	0.000507379
BP_GO:0003006_developmental_process_involved_in_reproduction	2.25929e-05	0.000510765
BP_GO:0071375_cellular_response_to_peptide_hormone_stimulus	2.27895e-05	0.000514511
BP_GO:0031453_positive_regulation_of_heterochromatin_assembly	2.29866e-05	0.000517555
BP_GO:0120263_positive_regulation_of_heterochromatin_organization	2.29866e-05	0.000517555
BP_GO:0031668_cellular_response_to_extracellular_stimulus	2.32177e-05	0.000522052
BP_GO:0031114_regulation_of_microtubule_depolymerization	2.33724e-05	0.000524822
BP_GO:0062197_cellular_response_to_chemical_stress	2.4612e-05	0.000551912
MF_GO:0016787_hydrolase_activity	2.47386e-05	0.000554005
BP_GO:0031111_negative_regulation_of_microtubule_polymerization_or_depolymerization	2.48001e-05	0.000554635
BP_GO:0071702_organic_substance_transport	2.49337e-05	0.000556874
BP_GO:0007265_Ras_protein_signal_transduction	2.54891e-05	0.000568517
BP_GO:1903313_positive_regulation_of_mRNA_metabolic_process	2.59789e-05	0.000578665
BP_GO:0031344_regulation_of_cell_projection_organization	2.61043e-05	0.000580681
MF_GO:0016922_nuclear_receptor_binding	2.63886e-05	0.000586221
BP_GO:0031398_positive_regulation_of_protein_ubiquitination	2.72177e-05	0.000603834
BP_GO:0034605_cellular_response_to_heat	2.74957e-05	0.000609188
CC_GO:0005802_trans-Golgi_network	2.76496e-05	0.000611785
BP_GO:0001568_blood_vessel_development	2.77145e-05	0.000612407
BP_GO:1901653_cellular_response_to_peptide	2.78754e-05	0.000612782
BP_GO:0120261_regulation_of_heterochromatin_organization	2.79119e-05	0.000612782
BP_GO:0031445_regulation_of_heterochromatin_assembly	2.79119e-05	0.000612782
MF_GO:0032452_histone_demethylase_activity	2.79156e-05	0.000612782
MF_GO:0140457_protein_demethylase_activity	2.79156e-05	0.000612782
MF_GO:0032453_histone_demethylase_activity_(H3-K4_specific)	2.80789e-05	0.000615553
BP_GO:0033365_protein_localization_to_organelle	2.82959e-05	0.000619495
BP_GO:0051983_regulation_of_chromosome_segregation	2.83714e-05	0.000620332
BP_GO:0032868_response_to_insulin	2.88405e-05	0.00062976
BP_GO:0034720_histone_H3-K4_demethylation	2.8976e-05	0.00063189
MF_GO:0090079_translation_regulator_activity,_nucleic_acid_binding	3.02735e-05	0.000659321
BP_GO:0009411_response_to_UV	3.06428e-05	0.00066649
BP_GO:0043984_histone_H4-K16_acetylation	3.08248e-05	0.000669394
BP_GO:0045910_negative_regulation_of_DNA_recombination	3.08567e-05	0.000669394
MF_GO:0001227_DNA-binding_transcription_repressor_activity,_RNA_polymerase_II-specific	3.09055e-05	0.00066958
BP_GO:1904851_positive_regulation_of_establishment_of_protein_localization_to_telomere	3.13059e-05	0.000677372
MF_GO:0031491_nucleosome_binding	3.14691e-05	0.000680019
BP_GO:0120035_regulation_of_plasma_membrane_bounded_cell_projection_organization	3.22817e-05	0.000696104
BP_GO:0035459_vesicle_cargo_loading	3.22972e-05	0.000696104
BP_GO:0045799_positive_regulation_of_chromatin_assembly_or_disassembly	3.26826e-05	0.000703501
BP_GO:0033522_histone_H2A_ubiquitination	3.32476e-05	0.000714737
BP_GO:0051270_regulation_of_cellular_component_movement	3.33349e-05	0.00071569
BP_GO:0031058_positive_regulation_of_histone_modification	3.35327e-05	0.000719009
BP_GO:0034330_cell_junction_organization	3.41425e-05	0.000731141
BP_GO:1901880_negative_regulation_of_protein_depolymerization	3.41968e-05	0.000731363
BP_GO:0033135_regulation_of_peptidyl-serine_phosphorylation	3.43343e-05	0.000733361
BP_GO:1900182_positive_regulation_of_protein_localization_to_nucleus	3.45395e-05	0.000736798
BP_GO:0031347_regulation_of_defense_response	3.51379e-05	0.000748603
BP_GO:0061919_process_utilizing_autophagic_mechanism	3.54645e-05	0.000753631
BP_GO:0006914_autophagy	3.54645e-05	0.000753631
BP_GO:0010389_regulation_of_G2/M_transition_of_mitotic_cell_cycle	3.58191e-05	0.000760197
MF_GO:0001217_DNA-binding_transcription_repressor_activity	3.67685e-05	0.000779353
BP_GO:0006469_negative_regulation_of_protein_kinase_activity	3.7537e-05	0.000794629
BP_GO:0051098_regulation_of_binding	3.80193e-05	0.000803816
BP_GO:1902749_regulation_of_cell_cycle_G2/M_phase_transition	3.83511e-05	0.000809802
MF_GO:0035258_steroid_hormone_receptor_binding	4.0124e-05	0.000846163
BP_GO:0008213_protein_alkylation	4.08392e-05	0.000859068
BP_GO:0006479_protein_methylation	4.08392e-05	0.000859068
BP_GO:0016241_regulation_of_macroautophagy	4.11312e-05	0.000864119
BP_GO:0032940_secretion_by_cell	4.17304e-05	0.000875601
BP_GO:1900180_regulation_of_protein_localization_to_nucleus	4.21296e-05	0.000881904
BP_GO:0046903_secretion	4.21368e-05	0.000881904
BP_GO:0007169_transmembrane_receptor_protein_tyrosine_kinase_signaling_pathway	4.2371e-05	0.000885535
MF_GO:0016410_N-acyltransferase_activity	4.24384e-05	0.000885535
MF_GO:0003743_translation_initiation_factor_activity	4.24699e-05	0.000885535
MF_GO:0008080_N-acetyltransferase_activity	4.31404e-05	0.000898229
BP_GO:1903050_regulation_of_proteolysis_involved_in_cellular_protein_catabolic_process	4.31867e-05	0.000898229
BP_GO:0031098_stress-activated_protein_kinase_signaling_cascade	4.3459e-05	0.000902765
BP_GO:0070925_organelle_assembly	4.41402e-05	0.000915773
BP_GO:0006893_Golgi_to_plasma_membrane_transport	4.42307e-05	0.000916507
MF_GO:0051219_phosphoprotein_binding	4.46826e-05	0.000924719
BP_GO:1904951_positive_regulation_of_establishment_of_protein_localization	4.50484e-05	0.000930848
BP_GO:0043488_regulation_of_mRNA_stability	4.50907e-05	0.000930848
BP_GO:1902903_regulation_of_supramolecular_fiber_organization	4.53022e-05	0.000934057
BP_GO:0090161_Golgi_ribbon_formation	4.57967e-05	0.000943082
BP_GO:0044766_multi-organism_transport	4.60992e-05	0.00094697
BP_GO:1902579_multi-organism_localization	4.60992e-05	0.00094697
BP_GO:0000381_regulation_of_alternative_mRNA_splicing,_via_spliceosome	4.63749e-05	0.000951457
BP_GO:0051093_negative_regulation_of_developmental_process	4.64955e-05	0.000952756
MF_GO:0044183_protein_folding_chaperone	4.65752e-05	0.000953216
MF_GO:0001882_nucleoside_binding	4.72839e-05	0.000966532
CC_GO:0031519_PcG_protein_complex	4.77136e-05	0.000974118
BP_GO:0090063_positive_regulation_of_microtubule_nucleation	4.85722e-05	0.000990432
BP_GO:0034063_stress_granule_assembly	4.89487e-05	0.000996887
BP_GO:0016441_posttranscriptional_gene_silencing	4.95491e-05	0.00100788
BP_GO:1905634_regulation_of_protein_localization_to_chromatin	4.97572e-05	0.00101088
MF_GO:0031593_polyubiquitin_modification-dependent_protein_binding	5.00894e-05	0.00101639
BP_GO:0002221_pattern_recognition_receptor_signaling_pathway	5.01578e-05	0.00101654
BP_GO:0043270_positive_regulation_of_ion_transport	5.03742e-05	0.00101968
BP_GO:0048514_blood_vessel_morphogenesis	5.04728e-05	0.00102008
BP_GO:0031022_nuclear_migration_along_microfilament	5.05169e-05	0.00102008
BP_GO:0050778_positive_regulation_of_immune_response	5.08558e-05	0.00102569
BP_GO:0061014_positive_regulation_of_mRNA_catabolic_process	5.09202e-05	0.00102574
BP_GO:0090110_COPII-coated_vesicle_cargo_loading	5.09925e-05	0.00102595
BP_GO:0071900_regulation_of_protein_serine/threonine_kinase_activity	5.11377e-05	0.00102763
BP_GO:0016925_protein_sumoylation	5.17031e-05	0.00103774
BP_GO:0032386_regulation_of_intracellular_transport	5.23506e-05	0.00104814
BP_GO:0032873_negative_regulation_of_stress-activated_MAPK_cascade	5.24103e-05	0.00104814
BP_GO:0070303_negative_regulation_of_stress-activated_protein_kinase_signaling_cascade	5.24103e-05	0.00104814
BP_GO:2000058_regulation_of_ubiquitin-dependent_protein_catabolic_process	5.3666e-05	0.00107197
BP_GO:0006261_DNA-dependent_DNA_replication	5.39783e-05	0.00107691
CC_GO:0005925_focal_adhesion	5.50092e-05	0.00109617
CC_GO:0120111_neuron_projection_cytoplasm	5.6238e-05	0.00111931
CC_GO:0015030_Cajal_body	5.741e-05	0.00114127
BP_GO:0001701_in_utero_embryonic_development	5.75375e-05	0.00114244
BP_GO:0045597_positive_regulation_of_cell_differentiation	5.88885e-05	0.00116787
BP_GO:0051651_maintenance_of_location_in_cell	5.90053e-05	0.00116794
BP_GO:0070302_regulation_of_stress-activated_protein_kinase_signaling_cascade	5.90323e-05	0.00116794
BP_GO:0006310_DNA_recombination	5.9772e-05	0.00118117
BP_GO:0007026_negative_regulation_of_microtubule_depolymerization	6.4953e-05	0.00128175
BP_GO:0010847_regulation_of_chromatin_assembly	6.50156e-05	0.00128175
BP_GO:0051294_establishment_of_spindle_orientation	6.54606e-05	0.00128899
MF_GO:0051082_unfolded_protein_binding	6.65732e-05	0.00130935
BP_GO:1901796_regulation_of_signal_transduction_by_p53_class_mediator	6.73623e-05	0.00132331
CC_GO:0043657_host_cell	6.76064e-05	0.00132654
BP_GO:0030705_cytoskeleton-dependent_intracellular_transport	6.84248e-05	0.00134101
BP_GO:0051223_regulation_of_protein_transport	6.87576e-05	0.00134595
BP_GO:0007610_behavior	6.97851e-05	0.00136446
CC_GO:0032838_plasma_membrane_bounded_cell_projection_cytoplasm	7.00486e-05	0.001368
BP_GO:0031062_positive_regulation_of_histone_methylation	7.05273e-05	0.00137574
BP_GO:0033523_histone_H2B_ubiquitination	7.07841e-05	0.00137913
CC_GO:0031984_organelle_subcompartment	7.15379e-05	0.00139207
BP_GO:0046329_negative_regulation_of_JNK_cascade	7.16158e-05	0.00139207
CC_GO:0030055_cell-substrate_junction	7.23452e-05	0.00140461
BP_GO:0051170_import_into_nucleus	7.34082e-05	0.00142242
BP_GO:1902187_negative_regulation_of_viral_release_from_host_cell	7.34335e-05	0.00142242
BP_GO:0045738_negative_regulation_of_DNA_repair	7.36602e-05	0.00142515
BP_GO:0016584_nucleosome_positioning	7.42492e-05	0.00143488
BP_GO:0045087_innate_immune_response	7.61034e-05	0.00146743
MF_GO:0008327_methyl-CpG_binding	7.611e-05	0.00146743
CC_GO:0000777_condensed_chromosome_kinetochore	7.64168e-05	0.00147164
BP_GO:0032239_regulation_of_nucleobase-containing_compound_transport	7.7371e-05	0.0014883
CC_GO:0098791_Golgi_apparatus_subcompartment	7.93218e-05	0.00152406
BP_GO:2000278_regulation_of_DNA_biosynthetic_process	8.15126e-05	0.00156435
BP_GO:1990778_protein_localization_to_cell_periphery	8.3579e-05	0.00160216
BP_GO:0006403_RNA_localization	8.6009e-05	0.00164684
BP_GO:0006887_exocytosis	8.76092e-05	0.00167555
MF_GO:0032549_ribonucleoside_binding	8.88345e-05	0.00169704
BP_GO:0045637_regulation_of_myeloid_cell_differentiation	8.90526e-05	0.00169925
CC_GO:0042470_melanosome	9.04799e-05	0.00172253
CC_GO:0048770_pigment_granule	9.04799e-05	0.00172253
BP_GO:0016525_negative_regulation_of_angiogenesis	9.09803e-05	0.00173008
BP_GO:2001022_positive_regulation_of_response_to_DNA_damage_stimulus	9.27877e-05	0.00176244
BP_GO:0034968_histone_lysine_methylation	9.4074e-05	0.00178283
BP_GO:0030029_actin_filament-based_process	9.40756e-05	0.00178283
MF_GO:0005085_guanyl-nucleotide_exchange_factor_activity	9.53246e-05	0.00180444
BP_GO:0043009_chordate_embryonic_development	9.60641e-05	0.00181638
BP_GO:0000414_regulation_of_histone_H3-K36_methylation	9.73587e-05	0.00183686
BP_GO:0048762_mesenchymal_cell_differentiation	9.7368e-05	0.00183686
BP_GO:0044839_cell_cycle_G2/M_phase_transition	9.88423e-05	0.00186256
MF_GO:0042162_telomeric_DNA_binding	0.000100022	0.00188266
BP_GO:1901343_negative_regulation_of_vasculature_development	0.000100422	0.00188805
BP_GO:0050807_regulation_of_synapse_organization	0.00010178	0.00191141
BP_GO:0046794_transport_of_virus	0.000103951	0.00194999
BP_GO:0072659_protein_localization_to_plasma_membrane	0.000104324	0.00195479
BP_GO:0030521_androgen_receptor_signaling_pathway	0.000104718	0.00195996
MF_GO:0035591_signaling_adaptor_activity	0.000105973	0.00198121
BP_GO:1901655_cellular_response_to_ketone	0.000106144	0.00198218
MF_GO:0070063_RNA_polymerase_binding	0.000106394	0.00198463
BP_GO:0072710_response_to_hydroxyurea	0.000106788	0.00198974
BP_GO:0045070_positive_regulation_of_viral_genome_replication	0.000107664	0.00200374
BP_GO:0007264_small_GTPase_mediated_signal_transduction	0.00010778	0.00200374
BP_GO:0034502_protein_localization_to_chromosome	0.000107914	0.002004
BP_GO:2000042_negative_regulation_of_double-strand_break_repair_via_homologous_recombination	0.000109152	0.00202473
BP_GO:0140352_export_from_cell	0.000110062	0.00203933
BP_GO:0046831_regulation_of_RNA_export_from_nucleus	0.000110505	0.00204526
BP_GO:2000181_negative_regulation_of_blood_vessel_morphogenesis	0.000111315	0.00205797
CC_GO:0000791_euchromatin	0.000113054	0.0020878
BP_GO:0032872_regulation_of_stress-activated_MAPK_cascade	0.000113942	0.00210187
BP_GO:0046543_development_of_secondary_female_sexual_characteristics	0.000116146	0.00214015
BP_GO:0031047_gene_silencing_by_RNA	0.000116874	0.00215118
BP_GO:0072331_signal_transduction_by_p53_class_mediator	0.000117129	0.0021535
BP_GO:0045185_maintenance_of_protein_location	0.0001184	0.00217446
BP_GO:0075733_intracellular_transport_of_virus	0.000119469	0.00218934
MF_GO:0018024_histone-lysine_N-methyltransferase_activity	0.000119474	0.00218934
CC_GO:0002199_zona_pellucida_receptor_complex	0.000121728	0.00222819
BP_GO:0042594_response_to_starvation	0.000123353	0.00225546
BP_GO:0000132_establishment_of_mitotic_spindle_orientation	0.000124386	0.00227185
BP_GO:0001672_regulation_of_chromatin_assembly_or_disassembly	0.000124744	0.0022759
BP_GO:0034622_cellular_protein-containing_complex_assembly	0.000126661	0.00230833
BP_GO:2001233_regulation_of_apoptotic_signaling_pathway	0.00012682	0.0023087
BP_GO:0006607_NLS-bearing_protein_import_into_nucleus	0.000128131	0.00233003
BP_GO:0071364_cellular_response_to_epidermal_growth_factor_stimulus	0.000130254	0.00236375
BP_GO:0009408_response_to_heat	0.00013027	0.00236375
CC_GO:0099243_extrinsic_component_of_synaptic_membrane	0.000130645	0.00236798
BP_GO:0035239_tube_morphogenesis	0.000133698	0.00242068
CC_GO:0061695_transferase_complex,_transferring_phosphorus-containing_groups	0.000135079	0.00244303
MF_GO:0002039_p53_binding	0.000143594	0.0025942
BP_GO:0038095_Fc-epsilon_receptor_signaling_pathway	0.000145558	0.00262683
MF_GO:0001099_basal_RNA_polymerase_II_transcription_machinery_binding	0.000146134	0.00263151
MF_GO:0001098_basal_transcription_machinery_binding	0.000146134	0.00263151
BP_GO:2000145_regulation_of_cell_motility	0.000147069	0.00264549
BP_GO:0033138_positive_regulation_of_peptidyl-serine_phosphorylation	0.000147368	0.00264802
MF_GO:0019207_kinase_regulator_activity	0.00015058	0.00270172
MF_GO:0097718_disordered_domain_specific_binding	0.000150682	0.00270172
BP_GO:0032434_regulation_of_proteasomal_ubiquitin-dependent_protein_catabolic_process	0.000152268	0.00272722
BP_GO:0034453_microtubule_anchoring	0.000153747	0.00274928
BP_GO:1901342_regulation_of_vasculature_development	0.00015383	0.00274928
BP_GO:0071481_cellular_response_to_X-ray	0.000155225	0.00277123
BP_GO:0031123_RNA_3'-end_processing	0.000155442	0.00277214
BP_GO:2000780_negative_regulation_of_double-strand_break_repair	0.000156372	0.00278574
BP_GO:0051650_establishment_of_vesicle_localization	0.000157202	0.00279752
MF_GO:0140033_acetylation-dependent_protein_binding	0.000157969	0.00280518
MF_GO:0070577_lysine-acetylated_histone_binding	0.000157969	0.00280518
BP_GO:0016577_histone_demethylation	0.000158779	0.00281655
MF_GO:0034647_histone_demethylase_activity_(H3-trimethyl-K4_specific)	0.000160435	0.00284289
BP_GO:0098542_defense_response_to_other_organism	0.000162063	0.00286582
MF_GO:0001883_purine_nucleoside_binding	0.000162073	0.00286582
BP_GO:0000086_G2/M_transition_of_mitotic_cell_cycle	0.000162865	0.00287676
BP_GO:0000731_DNA_synthesis_involved_in_DNA_repair	0.000164868	0.00290905
MF_GO:0030331_estrogen_receptor_binding	0.000166922	0.00294218
BP_GO:0071108_protein_K48-linked_deubiquitination	0.000167162	0.00294329
BP_GO:0000075_cell_cycle_checkpoint	0.000167523	0.00294652
MF_GO:0003688_DNA_replication_origin_binding	0.00016888	0.00296726
CC_GO:1904115_axon_cytoplasm	0.000169368	0.0029727
BP_GO:0001775_cell_activation	0.000169612	0.00297383
CC_GO:0005911_cell-cell_junction	0.000171112	0.00299698
BP_GO:0031333_negative_regulation_of_protein-containing_complex_assembly	0.000172298	0.00301458
BP_GO:0071479_cellular_response_to_ionizing_radiation	0.000173552	0.00303334
BP_GO:0043487_regulation_of_RNA_stability	0.000174073	0.00303925
BP_GO:0097064_ncRNA_export_from_nucleus	0.000174544	0.0030442
BP_GO:0071379_cellular_response_to_prostaglandin_stimulus	0.000174884	0.0030442
CC_GO:0035861_site_of_double-strand_break	0.000174906	0.0030442
BP_GO:0070849_response_to_epidermal_growth_factor	0.00017576	0.00305588
CC_GO:0008278_cohesin_complex	0.00017609	0.00305842
BP_GO:0050792_regulation_of_viral_process	0.000176491	0.00306219
CC_GO:0008023_transcription_elongation_factor_complex	0.000177714	0.00307834
BP_GO:1902807_negative_regulation_of_cell_cycle_G1/S_phase_transition	0.000177792	0.00307834
BP_GO:0002200_somatic_diversification_of_immune_receptors	0.000179226	0.00309995
BP_GO:0008214_protein_dealkylation	0.000179901	0.00310516
BP_GO:0006482_protein_demethylation	0.000179901	0.00310516
BP_GO:0034724_DNA_replication-independent_nucleosome_organization	0.000180094	0.00310527
MF_GO:0032550_purine_ribonucleoside_binding	0.000180604	0.00311084
BP_GO:0030155_regulation_of_cell_adhesion	0.0001816	0.00312476
BP_GO:0045765_regulation_of_angiogenesis	0.000182087	0.0031299
BP_GO:0000281_mitotic_cytokinesis	0.000184624	0.00317023
BP_GO:0051865_protein_autoubiquitination	0.000187415	0.00321215
BP_GO:2000045_regulation_of_G1/S_transition_of_mitotic_cell_cycle	0.000187451	0.00321215
MF_GO:0032182_ubiquitin-like_protein_binding	0.000187937	0.00321716
BP_GO:0032101_regulation_of_response_to_external_stimulus	0.000188636	0.00322581
BP_GO:0034763_negative_regulation_of_transmembrane_transport	0.000189753	0.00324158
BP_GO:0007155_cell_adhesion	0.000190367	0.00324874
BP_GO:0006984_ER-nucleus_signaling_pathway	0.000191861	0.00326987
CC_GO:0017053_transcription_repressor_complex	0.000191998	0.00326987
BP_GO:2000134_negative_regulation_of_G1/S_transition_of_mitotic_cell_cycle	0.0002009	0.00341798
BP_GO:0002831_regulation_of_response_to_biotic_stimulus	0.000201422	0.00342335
BP_GO:0021817_nucleokinesis_involved_in_cell_motility_in_cerebral_cortex_radial_glia_guided_migration	0.000202112	0.00343157
MF_GO:0051018_protein_kinase_A_binding	0.000203042	0.00344384
MF_GO:0061608_nuclear_import_signal_receptor_activity	0.000204807	0.00347024
BP_GO:0047496_vesicle_transport_along_microtubule	0.000205801	0.00348355
BP_GO:0048525_negative_regulation_of_viral_process	0.00020757	0.00350992
BP_GO:0061136_regulation_of_proteasomal_protein_catabolic_process	0.00020783	0.00351075
BP_GO:0010507_negative_regulation_of_autophagy	0.000209638	0.00353769
MF_GO:0005200_structural_constituent_of_cytoskeleton	0.000211977	0.00357355
CC_GO:0055037_recycling_endosome	0.000212294	0.00357526
BP_GO:0040012_regulation_of_locomotion	0.000213879	0.00359711
BP_GO:0070076_histone_lysine_demethylation	0.000214024	0.00359711
BP_GO:0032784_regulation_of_DNA-templated_transcription,_elongation	0.000214335	0.0035987
BP_GO:0035518_histone_H2A_monoubiquitination	0.000217751	0.00365238
MF_GO:0070615_nucleosome-dependent_ATPase_activity	0.000218364	0.00365898
BP_GO:0030162_regulation_of_proteolysis	0.000219255	0.0036702
MF_GO:0003724_RNA_helicase_activity	0.000220782	0.00369205
BP_GO:0034329_cell_junction_assembly	0.000223144	0.00372582
BP_GO:0033157_regulation_of_intracellular_protein_transport	0.000223249	0.00372582
BP_GO:0001558_regulation_of_cell_growth	0.00022395	0.00373377
BP_GO:0051091_positive_regulation_of_DNA-binding_transcription_factor_activity	0.000224693	0.00374241
BP_GO:0000910_cytokinesis	0.000225873	0.00375455
BP_GO:0061640_cytoskeleton-dependent_cytokinesis	0.000225873	0.00375455
BP_GO:1901879_regulation_of_protein_depolymerization	0.000232997	0.0038691
BP_GO:0022610_biological_adhesion	0.000233999	0.00388186
MF_GO:0033613_activating_transcription_factor_binding	0.000235712	0.00390639
BP_GO:0061024_membrane_organization	0.000238074	0.00394161
CC_GO:0016235_aggresome	0.000238486	0.0039445
BP_GO:0032205_negative_regulation_of_telomere_maintenance	0.000241693	0.00399357
BP_GO:0043122_regulation_of_I-kappaB_kinase/NF-kappaB_signaling	0.000243084	0.00401257
BP_GO:0072385_minus-end-directed_organelle_transport_along_microtubule	0.000243466	0.00401371
MF_GO:0005525_GTP_binding	0.000243635	0.00401371
BP_GO:0009056_catabolic_process	0.000244715	0.0040275
BP_GO:0032388_positive_regulation_of_intracellular_transport	0.000252121	0.00414529
BP_GO:0035303_regulation_of_dephosphorylation	0.000256343	0.00421056
BP_GO:0006470_protein_dephosphorylation	0.000257475	0.00422497
BP_GO:0072711_cellular_response_to_hydroxyurea	0.00025989	0.0042596
BP_GO:0007611_learning_or_memory	0.000260097	0.0042596
BP_GO:0036499_PERK-mediated_unfolded_protein_response	0.000260357	0.00425966
BP_GO:0051031_tRNA_transport	0.000261648	0.00427658
BP_GO:0030097_hemopoiesis	0.000266979	0.00435944
BP_GO:0006336_DNA_replication-independent_nucleosome_assembly	0.00026913	0.00439025
BP_GO:1904871_positive_regulation_of_protein_localization_to_Cajal_body	0.000285286	0.00464469
BP_GO:1904869_regulation_of_protein_localization_to_Cajal_body	0.000285286	0.00464469
BP_GO:0046578_regulation_of_Ras_protein_signal_transduction	0.000288364	0.00469021
BP_GO:0097327_response_to_antineoplastic_agent	0.000288722	0.00469145
MF_GO:0033592_RNA_strand_annealing_activity	0.000289516	0.00469977
BP_GO:0044030_regulation_of_DNA_methylation	0.000294115	0.00476937
BP_GO:1903706_regulation_of_hemopoiesis	0.000294378	0.00476937
BP_GO:0034694_response_to_prostaglandin	0.00029471	0.00477012
CC_GO:0098588_bounding_membrane_of_organelle	0.000296967	0.00480198
BP_GO:0051084_'de_novo'_posttranslational_protein_folding	0.000298866	0.00482799
BP_GO:0044249_cellular_biosynthetic_process	0.000300049	0.0048424
MF_GO:0031490_chromatin_DNA_binding	0.000306145	0.00493599
BP_GO:0035507_regulation_of_myosin-light-chain-phosphatase_activity	0.000306841	0.00494242
BP_GO:0060998_regulation_of_dendritic_spine_development	0.000307387	0.00494438
BP_GO:0032507_maintenance_of_protein_location_in_cell	0.00030758	0.00494438
BP_GO:0071033_nuclear_retention_of_pre-mRNA_at_the_site_of_transcription	0.000307854	0.00494438
BP_GO:0046822_regulation_of_nucleocytoplasmic_transport	0.000309276	0.00496243
BP_GO:0045948_positive_regulation_of_translational_initiation	0.000309852	0.00496689
BP_GO:0007063_regulation_of_sister_chromatid_cohesion	0.000310736	0.00497626
BP_GO:0008283_cell_population_proliferation	0.000311738	0.00498299
BP_GO:0032273_positive_regulation_of_protein_polymerization	0.000311755	0.00498299
BP_GO:0007507_heart_development	0.000314632	0.00502415
BP_GO:0034644_cellular_response_to_UV	0.000318582	0.00508234
BP_GO:0036010_protein_localization_to_endosome	0.000319642	0.00509438
BP_GO:0043903_regulation_of_biological_process_involved_in_symbiotic_interaction	0.000320054	0.00509605
CC_GO:0070822_Sin3-type_complex	0.00032038	0.00509637
BP_GO:0034766_negative_regulation_of_ion_transmembrane_transport	0.000326855	0.00519128
BP_GO:0014070_response_to_organic_cyclic_compound	0.00032697	0.00519128
BP_GO:0098781_ncRNA_transcription	0.000327505	0.00519192
BP_GO:0051403_stress-activated_MAPK_cascade	0.000327806	0.00519192
BP_GO:0044248_cellular_catabolic_process	0.000327947	0.00519192
BP_GO:1902806_regulation_of_cell_cycle_G1/S_phase_transition	0.000331313	0.00524022
BP_GO:0051099_positive_regulation_of_binding	0.000332023	0.0052421
MF_GO:0005509_calcium_ion_binding	0.000332062	0.0052421
CC_GO:0036396_RNA_N6-methyladenosine_methyltransferase_complex	0.000334332	0.00526472
CC_GO:0045293_mRNA_editing_complex	0.000334332	0.00526472
BP_GO:0071380_cellular_response_to_prostaglandin_E_stimulus	0.000334444	0.00526472
MF_GO:0035613_RNA_stem-loop_binding	0.000334858	0.00526626
BP_GO:0043578_nuclear_matrix_organization	0.000335575	0.00526758
BP_GO:0090292_nuclear_matrix_anchoring_at_nuclear_membrane	0.000335575	0.00526758
BP_GO:0010216_maintenance_of_DNA_methylation	0.000337969	0.00530015
CC_GO:0030904_retromer_complex	0.000340738	0.00533855
MF_GO:0035198_miRNA_binding	0.000341773	0.00534973
BP_GO:0070987_error-free_translesion_synthesis	0.00034251	0.00535622
CC_GO:0001650_fibrillar_center	0.000347281	0.00542574
BP_GO:0048608_reproductive_structure_development	0.00034824	0.00543562
BP_GO:0010035_response_to_inorganic_substance	0.000349907	0.00544768
MF_GO:0035004_phosphatidylinositol_3-kinase_activity	0.000349997	0.00544768
CC_GO:0042405_nuclear_inclusion_body	0.000350019	0.00544768
BP_GO:0010825_positive_regulation_of_centrosome_duplication	0.000350323	0.00544768
BP_GO:0043982_histone_H4-K8_acetylation	0.000356022	0.00552599
BP_GO:0043981_histone_H4-K5_acetylation	0.000356022	0.00552599
BP_GO:2000679_positive_regulation_of_transcription_regulatory_region_DNA_binding	0.000357	0.00553462
BP_GO:0036490_regulation_of_translation_in_response_to_endoplasmic_reticulum_stress	0.00035767	0.00553462
CC_GO:0016281_eukaryotic_translation_initiation_factor_4F_complex	0.000357761	0.00553462
BP_GO:0002684_positive_regulation_of_immune_system_process	0.000357909	0.00553462
BP_GO:0030334_regulation_of_cell_migration	0.000359167	0.00554891
BP_GO:0010970_transport_along_microtubule	0.000361185	0.00557491
BP_GO:0045646_regulation_of_erythrocyte_differentiation	0.000363466	0.00560493
MF_GO:0042054_histone_methyltransferase_activity	0.000367644	0.00566409
MF_GO:0008135_translation_factor_activity,_RNA_binding	0.000373181	0.00574408
BP_GO:0071826_ribonucleoprotein_complex_subunit_organization	0.000374297	0.0057513
MF_GO:0051087_chaperone_binding	0.000374341	0.0057513
BP_GO:0062207_regulation_of_pattern_recognition_receptor_signaling_pathway	0.000377799	0.00579908
BP_GO:0072583_clathrin-dependent_endocytosis	0.000383666	0.00588371
BP_GO:0031023_microtubule_organizing_center_organization	0.000385421	0.00590518
MF_GO:0070412_R-SMAD_binding	0.00038794	0.00593831
BP_GO:0008156_negative_regulation_of_DNA_replication	0.000389311	0.00595381
BP_GO:0051648_vesicle_localization	0.000390776	0.00597073
BP_GO:0006270_DNA_replication_initiation	0.000401349	0.00612665
BP_GO:0120039_plasma_membrane_bounded_cell_projection_morphogenesis	0.000402444	0.00613773
BP_GO:1904885_beta-catenin_destruction_complex_assembly	0.000403518	0.00614848
BP_GO:0050776_regulation_of_immune_response	0.000405123	0.00616361
BP_GO:0007399_nervous_system_development	0.000405252	0.00616361
BP_GO:0045321_leukocyte_activation	0.000408151	0.00620203
BP_GO:0051271_negative_regulation_of_cellular_component_movement	0.000408588	0.00620301
BP_GO:0090224_regulation_of_spindle_organization	0.000415703	0.00630527
BP_GO:0016050_vesicle_organization	0.000418292	0.00633877
BP_GO:2000756_regulation_of_peptidyl-lysine_acetylation	0.00041947	0.00635083
BP_GO:0032786_positive_regulation_of_DNA-templated_transcription,_elongation	0.000424936	0.00642773
BP_GO:0043508_negative_regulation_of_JUN_kinase_activity	0.000425884	0.00643623
BP_GO:1901214_regulation_of_neuron_death	0.000427565	0.00645576
BP_GO:0010975_regulation_of_neuron_projection_development	0.000429318	0.00647635
BP_GO:0008088_axo-dendritic_transport	0.000437476	0.00659344
BP_GO:0016445_somatic_diversification_of_immunoglobulins	0.000442481	0.00666284
MF_GO:0035197_siRNA_binding	0.00044323	0.00666809
MF_GO:0034061_DNA_polymerase_activity	0.000448795	0.00674571
BP_GO:0060759_regulation_of_response_to_cytokine_stimulus	0.000452558	0.00679374
BP_GO:0042127_regulation_of_cell_population_proliferation	0.000452807	0.00679374
CC_GO:0005942_phosphatidylinositol_3-kinase_complex	0.000456676	0.00684562
BP_GO:0017038_protein_import	0.000459715	0.00688496
BP_GO:0018210_peptidyl-threonine_modification	0.000461072	0.00689057
BP_GO:0060236_regulation_of_mitotic_spindle_organization	0.000461247	0.00689057
BP_GO:0007143_female_meiotic_nuclear_division	0.000461332	0.00689057
MF_GO:0030235_nitric-oxide_synthase_regulator_activity	0.000467939	0.00698299
BP_GO:0010606_positive_regulation_of_cytoplasmic_mRNA_processing_body_assembly	0.000468434	0.00698411
CC_GO:0005684_U2-type_spliceosomal_complex	0.000473484	0.0070531
CC_GO:0005832_chaperonin-containing_T-complex	0.000474946	0.00706854
BP_GO:0032147_activation_of_protein_kinase_activity	0.000483273	0.00718605
MF_GO:0015616_DNA_translocase_activity	0.00048684	0.00723261
BP_GO:0035162_embryonic_hemopoiesis	0.000490358	0.00727838
BP_GO:1903900_regulation_of_viral_life_cycle	0.000494285	0.00733014
MF_GO:0019903_protein_phosphatase_binding	0.000498144	0.00738078
MF_GO:0046966_thyroid_hormone_receptor_binding	0.000499765	0.00739821
CC_GO:0098831_presynaptic_active_zone_cytoplasmic_component	0.00050043	0.00740146
BP_GO:0033993_response_to_lipid	0.000501221	0.00740658
BP_GO:1903364_positive_regulation_of_cellular_protein_catabolic_process	0.000505063	0.00745674
MF_GO:0016362_activin_receptor_activity,_type_II	0.00050832	0.00749636
CC_GO:0044297_cell_body	0.000508648	0.00749636
BP_GO:2000146_negative_regulation_of_cell_motility	0.000515558	0.00758727
MF_GO:0005543_phospholipid_binding	0.000515728	0.00758727
BP_GO:0009048_dosage_compensation_by_inactivation_of_X_chromosome	0.000516899	0.00759778
BP_GO:1903046_meiotic_cell_cycle_process	0.000519013	0.00762212
CC_GO:0000932_P-body	0.000523066	0.00767486
CC_GO:0005721_pericentric_heterochromatin	0.000523602	0.00767596
BP_GO:0031349_positive_regulation_of_defense_response	0.000524811	0.00768691
BP_GO:0000354_cis_assembly_of_pre-catalytic_spliceosome	0.000530925	0.00776963
BP_GO:0032436_positive_regulation_of_proteasomal_ubiquitin-dependent_protein_catabolic_process	0.000532011	0.00777867
BP_GO:1904888_cranial_skeletal_system_development	0.00053454	0.00780879
MF_GO:0043539_protein_serine/threonine_kinase_activator_activity	0.00053759	0.00784645
BP_GO:0045055_regulated_exocytosis	0.000541974	0.00790351
BP_GO:0061951_establishment_of_protein_localization_to_plasma_membrane	0.000543655	0.00792109
BP_GO:0048812_neuron_projection_morphogenesis	0.000557488	0.00811552
BP_GO:0048731_system_development	0.000559932	0.00814397
MF_GO:0008234_cysteine-type_peptidase_activity	0.000561232	0.00815576
BP_GO:2001021_negative_regulation_of_response_to_DNA_damage_stimulus	0.000562385	0.00816538
BP_GO:0045069_regulation_of_viral_genome_replication	0.000563288	0.00816842
BP_GO:0099518_vesicle_cytoskeletal_trafficking	0.000563577	0.00816842
BP_GO:0048538_thymus_development	0.000567974	0.008225
BP_GO:1905618_positive_regulation_of_miRNA_mediated_inhibition_of_translation	0.000570251	0.00824361
BP_GO:1905616_regulation_of_miRNA_mediated_inhibition_of_translation	0.000570251	0.00824361
BP_GO:1904705_regulation_of_vascular_associated_smooth_muscle_cell_proliferation	0.000572849	0.00827399
CC_GO:0098794_postsynapse	0.000574018	0.00828136
MF_GO:0003684_damaged_DNA_binding	0.000574355	0.00828136
BP_GO:0048858_cell_projection_morphogenesis	0.000579751	0.0083425
MF_GO:0016303_1-phosphatidylinositol-3-kinase_activity	0.000579875	0.0083425
BP_GO:1903912_negative_regulation_of_endoplasmic_reticulum_stress-induced_eIF2_alpha_phosphorylation	0.000580099	0.0083425
BP_GO:0007034_vacuolar_transport	0.000584381	0.00839682
BP_GO:0043966_histone_H3_acetylation	0.00058566	0.00840794
BP_GO:0043462_regulation_of_ATPase_activity	0.00058684	0.00841762
BP_GO:0006409_tRNA_export_from_nucleus	0.000590818	0.00846737
BP_GO:0042026_protein_refolding	0.000593134	0.00849325
BP_GO:1904357_negative_regulation_of_telomere_maintenance_via_telomere_lengthening	0.000593921	0.00849721
MF_GO:0019003_GDP_binding	0.000598239	0.00855163
CC_GO:0019005_SCF_ubiquitin_ligase_complex	0.000601118	0.00858154
MF_GO:0032183_SUMO_binding	0.000601363	0.00858154
BP_GO:1901576_organic_substance_biosynthetic_process	0.000607046	0.00865522
BP_GO:0045088_regulation_of_innate_immune_response	0.000608065	0.00866232
MF_GO:0005158_insulin_receptor_binding	0.000609801	0.00867319
BP_GO:0071076_RNA_3'_uridylation	0.00060987	0.00867319
BP_GO:0097306_cellular_response_to_alcohol	0.000611969	0.00869561
BP_GO:0045648_positive_regulation_of_erythrocyte_differentiation	0.000614999	0.0087312
MF_GO:1990782_protein_tyrosine_kinase_binding	0.000622012	0.00882323
BP_GO:0061157_mRNA_destabilization	0.000623519	0.00883708
BP_GO:0032206_positive_regulation_of_telomere_maintenance	0.00063429	0.00897681
BP_GO:0000165_MAPK_cascade	0.000634457	0.00897681
CC_GO:0090575_RNA_polymerase_II_transcription_regulator_complex	0.000637982	0.00901589
CC_GO:0044615_nuclear_pore_nuclear_basket	0.000638303	0.00901589
CC_GO:0051233_spindle_midzone	0.000640555	0.00904002
BP_GO:0043687_post-translational_protein_modification	0.000641826	0.00905029
BP_GO:1901800_positive_regulation_of_proteasomal_protein_catabolic_process	0.000642738	0.00905548
BP_GO:0045089_positive_regulation_of_innate_immune_response	0.000645484	0.00908646
BP_GO:0045601_regulation_of_endothelial_cell_differentiation	0.000646092	0.00908734
MF_GO:0043138_3'-5'_DNA_helicase_activity	0.000649037	0.00912105
MF_GO:0051721_protein_phosphatase_2A_binding	0.0006512	0.00914373
BP_GO:0072595_maintenance_of_protein_localization_in_organelle	0.000653683	0.00917085
MF_GO:0019001_guanyl_nucleotide_binding	0.000657171	0.00920426
MF_GO:0032561_guanyl_ribonucleotide_binding	0.000657171	0.00920426
MF_GO:0031624_ubiquitin_conjugating_enzyme_binding	0.000660202	0.00923893
BP_GO:0032410_negative_regulation_of_transporter_activity	0.000661354	0.00924437
BP_GO:1903347_negative_regulation_of_bicellular_tight_junction_assembly	0.000661701	0.00924437
MF_GO:0019902_phosphatase_binding	0.000671451	0.00937271
BP_GO:0045861_negative_regulation_of_proteolysis	0.000677094	0.00944357
MF_GO:0043560_insulin_receptor_substrate_binding	0.000681615	0.00949865
CC_GO:0101031_chaperone_complex	0.000688964	0.00959304
MF_GO:0047485_protein_N-terminus_binding	0.000690453	0.00960573
BP_GO:0048660_regulation_of_smooth_muscle_cell_proliferation	0.000693649	0.00964213
BP_GO:1902904_negative_regulation_of_supramolecular_fiber_organization	0.00069539	0.00965826
BP_GO:0098930_axonal_transport	0.000700214	0.00971105
MF_GO:0010385_double-stranded_methylated_DNA_binding	0.000700358	0.00971105
BP_GO:0048536_spleen_development	0.000701158	0.00971405
BP_GO:0046488_phosphatidylinositol_metabolic_process	0.000702793	0.00972859
BP_GO:0006623_protein_targeting_to_vacuole	0.000705861	0.00976295
BP_GO:0051447_negative_regulation_of_meiotic_cell_cycle	0.000710883	0.00982424
BP_GO:0090316_positive_regulation_of_intracellular_protein_transport	0.00071463	0.00986783
BP_GO:0034721_histone_H3-K4_demethylation,_trimethyl-H3-K4-specific	0.000716195	0.00987604
BP_GO:0009058_biosynthetic_process	0.000716412	0.00987604
BP_GO:0036493_positive_regulation_of_translation_in_response_to_endoplasmic_reticulum_stress	0.000718543	0.00989722
MF_GO:0097617_annealing_activity	0.000732112	0.0100589
BP_GO:0031554_regulation_of_DNA-templated_transcription,_termination	0.000732233	0.0100589
BP_GO:0048646_anatomical_structure_formation_involved_in_morphogenesis	0.000732456	0.0100589
BP_GO:0009301_snRNA_transcription	0.000732698	0.0100589
BP_GO:1903052_positive_regulation_of_proteolysis_involved_in_cellular_protein_catabolic_process	0.000756595	0.0103784
BP_GO:0051085_chaperone_cofactor-dependent_protein_refolding	0.000767567	0.0105202
MF_GO:0048156_tau_protein_binding	0.000784647	0.0107455
BP_GO:0036230_granulocyte_activation	0.000787281	0.0107727
BP_GO:0018107_peptidyl-threonine_phosphorylation	0.000790813	0.0108071
BP_GO:0016197_endosomal_transport	0.000791098	0.0108071
BP_GO:0042119_neutrophil_activation	0.000793914	0.0108273
MF_GO:0008409_5'-3'_exonuclease_activity	0.000794405	0.0108273
BP_GO:0030953_astral_microtubule_organization	0.000794526	0.0108273
BP_GO:0033120_positive_regulation_of_RNA_splicing	0.000796325	0.0108429
CC_GO:0005793_endoplasmic_reticulum-Golgi_intermediate_compartment	0.00080237	0.0109163
BP_GO:0034612_response_to_tumor_necrosis_factor	0.000815171	0.0110814
MF_GO:0052744_phosphatidylinositol_monophosphate_phosphatase_activity	0.000820277	0.0111417
BP_GO:0030575_nuclear_body_organization	0.000824847	0.0111946
BP_GO:0032922_circadian_regulation_of_gene_expression	0.000828434	0.0112342
BP_GO:0035872_nucleotide-binding_domain,_leucine_rich_repeat_containing_receptor_signaling_pathway	0.000841379	0.0114004
CC_GO:0072686_mitotic_spindle	0.000843253	0.0114165
BP_GO:0070262_peptidyl-serine_dephosphorylation	0.000849697	0.0114944
BP_GO:0071482_cellular_response_to_light_stimulus	0.000856557	0.0115695
BP_GO:0036092_phosphatidylinositol-3-phosphate_biosynthetic_process	0.000856637	0.0115695
MF_GO:0016407_acetyltransferase_activity	0.000857564	0.0115726
CC_GO:0030659_cytoplasmic_vesicle_membrane	0.000859938	0.0115952
BP_GO:0040014_regulation_of_multicellular_organism_growth	0.000864517	0.0116475
BP_GO:2000060_positive_regulation_of_ubiquitin-dependent_protein_catabolic_process	0.000868441	0.0116909
BP_GO:0010976_positive_regulation_of_neuron_projection_development	0.000877296	0.0118006
CC_GO:0005844_polysome	0.000883301	0.0118718
MF_GO:0019209_kinase_activator_activity	0.000885064	0.0118859
CC_GO:0000118_histone_deacetylase_complex	0.000902479	0.01211
BP_GO:0002833_positive_regulation_of_response_to_biotic_stimulus	0.000910027	0.0122014
MF_GO:0098847_sequence-specific_single_stranded_DNA_binding	0.000914721	0.0122545
CC_GO:0044309_neuron_spine	0.000921672	0.0123377
BP_GO:1903959_regulation_of_anion_transmembrane_transport	0.00092373	0.0123553
BP_GO:1990928_response_to_amino_acid_starvation	0.000926465	0.0123819
BP_GO:0032781_positive_regulation_of_ATPase_activity	0.000934245	0.0124758
MF_GO:0001102_RNA_polymerase_II_activating_transcription_factor_binding	0.000935237	0.0124791
BP_GO:0006352_DNA-templated_transcription,_initiation	0.000949287	0.0126564
BP_GO:0045739_positive_regulation_of_DNA_repair	0.000953939	0.0127082
CC_GO:0035061_interchromatin_granule	0.000961117	0.0127936
BP_GO:0031365_N-terminal_protein_amino_acid_modification	0.00097113	0.0129166
BP_GO:0033233_regulation_of_protein_sumoylation	0.00097355	0.0129384
BP_GO:0031122_cytoplasmic_microtubule_organization	0.000982945	0.0130529
BP_GO:0031570_DNA_integrity_checkpoint	0.000985869	0.0130812
BP_GO:0090305_nucleic_acid_phosphodiester_bond_hydrolysis	0.000994482	0.013185
BP_GO:0043388_positive_regulation_of_DNA_binding	0.00100787	0.0133519
BP_GO:2000301_negative_regulation_of_synaptic_vesicle_exocytosis	0.00102249	0.0135348
BP_GO:0002753_cytoplasmic_pattern_recognition_receptor_signaling_pathway	0.00103374	0.0136728
MF_GO:0030507_spectrin_binding	0.00103481	0.0136761
BP_GO:0006811_ion_transport	0.001036	0.013681
BP_GO:1904798_positive_regulation_of_core_promoter_binding	0.00104199	0.0137491
BP_GO:0099175_regulation_of_postsynapse_organization	0.0010486	0.013818
BP_GO:0071168_protein_localization_to_chromatin	0.00104887	0.013818
BP_GO:0071470_cellular_response_to_osmotic_stress	0.00106204	0.0139694
CC_GO:0016580_Sin3_complex	0.00106204	0.0139694
BP_GO:0034121_regulation_of_toll-like_receptor_signaling_pathway	0.00106383	0.0139819
MF_GO:0042803_protein_homodimerization_activity	0.00106569	0.0139952
BP_GO:0043506_regulation_of_JUN_kinase_activity	0.00106863	0.0140199
CC_GO:0099738_cell_cortex_region	0.00106979	0.0140199
BP_GO:0043001_Golgi_to_plasma_membrane_protein_transport	0.00107009	0.0140199
BP_GO:0007259_receptor_signaling_pathway_via_JAK-STAT	0.00107484	0.014071
MF_GO:0042974_retinoic_acid_receptor_binding	0.00107723	0.0140912
CC_GO:0005776_autophagosome	0.0010792	0.0141059
BP_GO:0009416_response_to_light_stimulus	0.00108042	0.0141107
BP_GO:1904874_positive_regulation_of_telomerase_RNA_localization_to_Cajal_body	0.00108868	0.0142075
BP_GO:0042795_snRNA_transcription_by_RNA_polymerase_II	0.0010949	0.0142681
BP_GO:0038026_reelin-mediated_signaling_pathway	0.00109504	0.0142681
BP_GO:0006301_postreplication_repair	0.00111557	0.0145242
BP_GO:0032482_Rab_protein_signal_transduction	0.00111937	0.0145623
MF_GO:0002020_protease_binding	0.00112151	0.0145788
BP_GO:0021987_cerebral_cortex_development	0.00112464	0.014608
BP_GO:0034198_cellular_response_to_amino_acid_starvation	0.00113061	0.0146742
MF_GO:0030295_protein_kinase_activator_activity	0.00115437	0.0149708
BP_GO:0043486_histone_exchange	0.00115699	0.0149834
BP_GO:1904796_regulation_of_core_promoter_binding	0.00115714	0.0149834
BP_GO:0032990_cell_part_morphogenesis	0.00115921	0.0149869
BP_GO:0032989_cellular_component_morphogenesis	0.00115921	0.0149869
BP_GO:0050808_synapse_organization	0.00116019	0.0149879
BP_GO:0099111_microtubule-based_transport	0.00116309	0.0149991
BP_GO:1990164_histone_H2A_phosphorylation	0.00116345	0.0149991
BP_GO:0002283_neutrophil_activation_involved_in_immune_response	0.00116376	0.0149991
CC_GO:0015629_actin_cytoskeleton	0.00116691	0.0150281
BP_GO:1905268_negative_regulation_of_chromatin_organization	0.00116988	0.0150546
BP_GO:0045947_negative_regulation_of_translational_initiation	0.00117128	0.015061
CC_GO:0043197_dendritic_spine	0.00117599	0.0151099
BP_GO:0043312_neutrophil_degranulation	0.00117691	0.01511
BP_GO:1905818_regulation_of_chromosome_separation	0.00117881	0.0151227
BP_GO:0072393_microtubule_anchoring_at_microtubule_organizing_center	0.0011924	0.0152854
BP_GO:0051661_maintenance_of_centrosome_location	0.00119909	0.0153592
CC_GO:0030425_dendrite	0.00120632	0.0154399
BP_GO:0070423_nucleotide-binding_oligomerization_domain_containing_signaling_pathway	0.00120812	0.0154511
BP_GO:0010965_regulation_of_mitotic_sister_chromatid_separation	0.00121676	0.0155497
BP_GO:0007178_transmembrane_receptor_protein_serine/threonine_kinase_signaling_pathway	0.00122361	0.0156252
MF_GO:0070034_telomerase_RNA_binding	0.00122484	0.0156289
BP_GO:0070317_negative_regulation_of_G0_to_G1_transition	0.00122666	0.0156401
BP_GO:0001837_epithelial_to_mesenchymal_transition	0.00123196	0.0156957
BP_GO:0033048_negative_regulation_of_mitotic_sister_chromatid_segregation	0.0012367	0.01572
BP_GO:0033046_negative_regulation_of_sister_chromatid_segregation	0.0012367	0.01572
BP_GO:2000816_negative_regulation_of_mitotic_sister_chromatid_separation	0.0012367	0.01572
MF_GO:0036002_pre-mRNA_binding	0.00124379	0.0157981
CC_GO:0012506_vesicle_membrane	0.00124521	0.015804
BP_GO:0051346_negative_regulation_of_hydrolase_activity	0.00124746	0.0158205
BP_GO:0051851_modulation_by_host_of_symbiont_process	0.00125503	0.0159044
BP_GO:0007097_nuclear_migration	0.00126048	0.0159613
MF_GO:0003727_single-stranded_RNA_binding	0.0012664	0.0160241
BP_GO:0070498_interleukin-1-mediated_signaling_pathway	0.00127144	0.0160756
BP_GO:0033629_negative_regulation_of_cell_adhesion_mediated_by_integrin	0.00128083	0.0161821
MF_GO:0016706_2-oxoglutarate-dependent_dioxygenase_activity	0.00128983	0.0162834
BP_GO:0034599_cellular_response_to_oxidative_stress	0.00129255	0.0163054
BP_GO:0019985_translesion_synthesis	0.00129856	0.0163688
BP_GO:0034391_regulation_of_smooth_muscle_cell_apoptotic_process	0.0013056	0.0164341
BP_GO:0042770_signal_transduction_in_response_to_DNA_damage	0.00130572	0.0164341
BP_GO:0060623_regulation_of_chromosome_condensation	0.00131115	0.01649
BP_GO:0006458_'de_novo'_protein_folding	0.00131615	0.0165404
BP_GO:1903321_negative_regulation_of_protein_modification_by_small_protein_conjugation_or_removal	0.00131747	0.0165445
CC_GO:0070937_CRD-mediated_mRNA_stability_complex	0.00131884	0.0165492
BP_GO:0035966_response_to_topologically_incorrect_protein	0.00133152	0.0166846
MF_GO:0034648_histone_demethylase_activity_(H3-dimethyl-K4_specific)	0.00133164	0.0166846
BP_GO:0050686_negative_regulation_of_mRNA_processing	0.00133359	0.0166964
BP_GO:0060627_regulation_of_vesicle-mediated_transport	0.00134005	0.0167648
MF_GO:0070087_chromo_shadow_domain_binding	0.00135496	0.0169385
BP_GO:0006888_endoplasmic_reticulum_to_Golgi_vesicle-mediated_transport	0.00135858	0.0169462
BP_GO:0006335_DNA_replication-dependent_nucleosome_assembly	0.00135863	0.0169462
BP_GO:0034723_DNA_replication-dependent_nucleosome_organization	0.00135863	0.0169462
BP_GO:0051222_positive_regulation_of_protein_transport	0.00136136	0.0169676
BP_GO:0000724_double-strand_break_repair_via_homologous_recombination	0.00136462	0.016992
BP_GO:0001829_trophectodermal_cell_differentiation	0.00136537	0.016992
MF_GO:0061631_ubiquitin_conjugating_enzyme_activity	0.00136934	0.0170288
BP_GO:0031054_pre-miRNA_processing	0.00138736	0.01724
BP_GO:0007275_multicellular_organism_development	0.00140593	0.0174571
BP_GO:0010812_negative_regulation_of_cell-substrate_adhesion	0.00140751	0.0174571
BP_GO:0006109_regulation_of_carbohydrate_metabolic_process	0.00140847	0.0174571
MF_GO:0035035_histone_acetyltransferase_binding	0.00140916	0.0174571
BP_GO:0006650_glycerophospholipid_metabolic_process	0.00141008	0.0174571
BP_GO:0002224_toll-like_receptor_signaling_pathway	0.00141424	0.0174956
CC_GO:1902737_dendritic_filopodium	0.00141603	0.0175047
BP_GO:0031055_chromatin_remodeling_at_centromere	0.00142602	0.0176134
BP_GO:0043401_steroid_hormone_mediated_signaling_pathway	0.00142694	0.0176134
BP_GO:0006970_response_to_osmotic_stress	0.00142835	0.0176146
CC_GO:1904511_cytoplasmic_microtubule_plus-end	0.00143021	0.0176146
CC_GO:1903754_cortical_microtubule_plus-end	0.00143021	0.0176146
BP_GO:0070316_regulation_of_G0_to_G1_transition	0.00143402	0.0176484
BP_GO:0051984_positive_regulation_of_chromosome_segregation	0.0014366	0.0176671
BP_GO:0060491_regulation_of_cell_projection_assembly	0.00144337	0.0177373
CC_GO:0030027_lamellipodium	0.00145892	0.0178877
BP_GO:0051988_regulation_of_attachment_of_spindle_microtubules_to_kinetochore	0.00145905	0.0178877
BP_GO:0032413_negative_regulation_of_ion_transmembrane_transporter_activity	0.00145954	0.0178877
MF_GO:0043548_phosphatidylinositol_3-kinase_binding	0.00145991	0.0178877
BP_GO:0045862_positive_regulation_of_proteolysis	0.00146522	0.0179396
BP_GO:0030336_negative_regulation_of_cell_migration	0.001468	0.0179604
BP_GO:0071902_positive_regulation_of_protein_serine/threonine_kinase_activity	0.00147389	0.0180192
BP_GO:1904872_regulation_of_telomerase_RNA_localization_to_Cajal_body	0.00147986	0.0180649
MF_GO:0004594_pantothenate_kinase_activity	0.00148063	0.0180649
BP_GO:0042147_retrograde_transport,_endosome_to_Golgi	0.0014813	0.0180649
CC_GO:0032588_trans-Golgi_network_membrane	0.00148288	0.0180649
BP_GO:0039694_viral_RNA_genome_replication	0.00148306	0.0180649
BP_GO:0032211_negative_regulation_of_telomere_maintenance_via_telomerase	0.00148652	0.0180927
MF_GO:0070840_dynein_complex_binding	0.00148751	0.0180927
BP_GO:0010165_response_to_X-ray	0.0014897	0.018106
CC_GO:0097431_mitotic_spindle_pole	0.00149181	0.0181184
BP_GO:0002218_activation_of_innate_immune_response	0.00150271	0.0182334
BP_GO:0006986_response_to_unfolded_protein	0.00150347	0.0182334
BP_GO:0010921_regulation_of_phosphatase_activity	0.00152512	0.0184826
CC_GO:0002944_cyclin_K-CDK12_complex	0.00153975	0.0186462
BP_GO:0120032_regulation_of_plasma_membrane_bounded_cell_projection_assembly	0.00154533	0.0186997
BP_GO:0018008_N-terminal_peptidyl-glycine_N-myristoylation	0.00154754	0.0186997
MF_GO:0004379_glycylpeptide_N-tetradecanoyltransferase_activity	0.00154754	0.0186997
BP_GO:0032869_cellular_response_to_insulin_stimulus	0.00156814	0.0189349
BP_GO:0040013_negative_regulation_of_locomotion	0.00157198	0.0189675
MF_GO:0061650_ubiquitin-like_protein_conjugating_enzyme_activity	0.0015814	0.019058
MF_GO:0019894_kinesin_binding	0.00158177	0.019058
BP_GO:0030330_DNA_damage_response,_signal_transduction_by_p53_class_mediator	0.00159352	0.0191857
CC_GO:0098890_extrinsic_component_of_postsynaptic_membrane	0.00160198	0.0192736
MF_GO:0051010_microtubule_plus-end_binding	0.00160533	0.0192999
BP_GO:0051051_negative_regulation_of_transport	0.00161889	0.0194287
BP_GO:0070536_protein_K63-linked_deubiquitination	0.00162034	0.0194287
BP_GO:0002562_somatic_diversification_of_immune_receptors_via_germline_recombination_within_a_single_locus	0.00162071	0.0194287
BP_GO:0016444_somatic_cell_DNA_recombination	0.00162071	0.0194287
BP_GO:0038111_interleukin-7-mediated_signaling_pathway	0.00162407	0.0194501
BP_GO:0022618_ribonucleoprotein_complex_assembly	0.00162484	0.0194501
BP_GO:0097193_intrinsic_apoptotic_signaling_pathway	0.00163245	0.0195272
BP_GO:0051457_maintenance_of_protein_location_in_nucleus	0.00163812	0.0195729
BP_GO:1904886_beta-catenin_destruction_complex_disassembly	0.00163941	0.0195729
BP_GO:0051101_regulation_of_DNA_binding	0.0016398	0.0195729
MF_GO:0042826_histone_deacetylase_binding	0.00164163	0.0195807
MF_GO:0140098_catalytic_activity,_acting_on_RNA	0.00165062	0.0196739
MF_GO:0043047_single-stranded_telomeric_DNA_binding	0.00165201	0.0196763
BP_GO:1903961_positive_regulation_of_anion_transmembrane_transport	0.00166001	0.0197575
BP_GO:0034087_establishment_of_mitotic_sister_chromatid_cohesion	0.0016695	0.0198522
BP_GO:0046824_positive_regulation_of_nucleocytoplasmic_transport	0.00167109	0.0198522
BP_GO:0033047_regulation_of_mitotic_sister_chromatid_segregation	0.00167155	0.0198522
BP_GO:0007059_chromosome_segregation	0.00167612	0.0198923
BP_GO:0038093_Fc_receptor_signaling_pathway	0.00168134	0.01994
BP_GO:0043123_positive_regulation_of_I-kappaB_kinase/NF-kappaB_signaling	0.00168383	0.0199553
CC_GO:0071565_nBAF_complex	0.00169086	0.0200243
BP_GO:0016447_somatic_recombination_of_immunoglobulin_gene_segments	0.00169324	0.0200383
BP_GO:0006886_intracellular_protein_transport	0.00170251	0.0201306
BP_GO:1903363_negative_regulation_of_cellular_protein_catabolic_process	0.00170346	0.0201306
CC_GO:0035267_NuA4_histone_acetyltransferase_complex	0.00171539	0.0202428
CC_GO:0043189_H4/H2A_histone_acetyltransferase_complex	0.00171539	0.0202428
BP_GO:2000767_positive_regulation_of_cytoplasmic_translation	0.0017229	0.020317
BP_GO:0000245_spliceosomal_complex_assembly	0.00174278	0.0205369
BP_GO:0042177_negative_regulation_of_protein_catabolic_process	0.00174482	0.0205464
BP_GO:0007549_dosage_compensation	0.00175646	0.0206553
BP_GO:0045927_positive_regulation_of_growth	0.00175655	0.0206553
BP_GO:0016082_synaptic_vesicle_priming	0.00176152	0.0206991
BP_GO:1990823_response_to_leukemia_inhibitory_factor	0.00176852	0.0207667
BP_GO:0045053_protein_retention_in_Golgi_apparatus	0.00178376	0.0209309
MF_GO:0051213_dioxygenase_activity	0.00180702	0.0211889
BP_GO:0007064_mitotic_sister_chromatid_cohesion	0.0018083	0.021189
BP_GO:0043353_enucleate_erythrocyte_differentiation	0.00181479	0.02125
BP_GO:0001959_regulation_of_cytokine-mediated_signaling_pathway	0.00181868	0.0212806
BP_GO:0035520_monoubiquitinated_protein_deubiquitination	0.00182167	0.0212927
BP_GO:1905475_regulation_of_protein_localization_to_membrane	0.00182227	0.0212927
CC_GO:0000139_Golgi_membrane	0.00183208	0.0213842
BP_GO:1903051_negative_regulation_of_proteolysis_involved_in_cellular_protein_catabolic_process	0.00183268	0.0213842
BP_GO:0031334_positive_regulation_of_protein-containing_complex_assembly	0.0018417	0.021462
CC_GO:0070775_H3_histone_acetyltransferase_complex	0.00184192	0.021462
BP_GO:0002274_myeloid_leukocyte_activation	0.00185495	0.0215987
BP_GO:1905897_regulation_of_response_to_endoplasmic_reticulum_stress	0.00185803	0.0216096
MF_GO:0106140_P-TEFb_complex_binding	0.00185849	0.0216096
BP_GO:0007179_transforming_growth_factor_beta_receptor_signaling_pathway	0.00186316	0.0216488
BP_GO:0006515_protein_quality_control_for_misfolded_or_incompletely_synthesized_proteins	0.00186963	0.021679
BP_GO:0014057_positive_regulation_of_acetylcholine_secretion,_neurotransmission	0.00186967	0.021679
BP_GO:0014056_regulation_of_acetylcholine_secretion,_neurotransmission	0.00186967	0.021679
BP_GO:0110104_mRNA_alternative_polyadenylation	0.00187594	0.0217366
BP_GO:0034695_response_to_prostaglandin_E	0.00189516	0.0219399
BP_GO:0051570_regulation_of_histone_H3-K9_methylation	0.00189612	0.0219399
MF_GO:0005545_1-phosphatidylinositol_binding	0.00190308	0.021991
BP_GO:0045022_early_endosome_to_late_endosome_transport	0.00190318	0.021991
MF_GO:0052742_phosphatidylinositol_kinase_activity	0.00190766	0.0220275
BP_GO:2000117_negative_regulation_of_cysteine-type_endopeptidase_activity	0.00191123	0.0220534
MF_GO:0003887_DNA-directed_DNA_polymerase_activity	0.00193828	0.02235
MF_GO:0055131_C3HC4-type_RING_finger_domain_binding	0.00195178	0.0224901
MF_GO:0000339_RNA_cap_binding	0.00196062	0.0225763
BP_GO:0030968_endoplasmic_reticulum_unfolded_protein_response	0.00196651	0.0226285
CC_GO:0044294_dendritic_growth_cone	0.00197057	0.0226595
BP_GO:0120034_positive_regulation_of_plasma_membrane_bounded_cell_projection_assembly	0.00197315	0.0226735
BP_GO:0032479_regulation_of_type_I_interferon_production	0.00197456	0.022674
BP_GO:0002252_immune_effector_process	0.00199339	0.0228745
MF_GO:0004438_phosphatidylinositol-3-phosphatase_activity	0.00200529	0.0229952
BP_GO:0007020_microtubule_nucleation	0.00200684	0.0229971
BP_GO:0071392_cellular_response_to_estradiol_stimulus	0.0020083	0.022998
BP_GO:2000637_positive_regulation_of_gene_silencing_by_miRNA	0.00202201	0.0231391
BP_GO:0048638_regulation_of_developmental_growth	0.00204533	0.023375
BP_GO:0030866_cortical_actin_cytoskeleton_organization	0.00204593	0.023375
BP_GO:0030511_positive_regulation_of_transforming_growth_factor_beta_receptor_signaling_pathway	0.00204824	0.023375
BP_GO:1903846_positive_regulation_of_cellular_response_to_transforming_growth_factor_beta_stimulus	0.00204824	0.023375
BP_GO:0046328_regulation_of_JNK_cascade	0.00205747	0.0234642
BP_GO:0070894_regulation_of_transposon_integration	0.00207514	0.0236333
BP_GO:0070895_negative_regulation_of_transposon_integration	0.00207514	0.0236333
BP_GO:0048844_artery_morphogenesis	0.00208111	0.0236851
BP_GO:0043631_RNA_polyadenylation	0.00208524	0.0237159
MF_GO:0004527_exonuclease_activity	0.00209071	0.0237619
BP_GO:0030865_cortical_cytoskeleton_organization	0.00210612	0.0239206
BP_GO:0060492_lung_induction	0.0021122	0.0239604
BP_GO:0090329_regulation_of_DNA-dependent_DNA_replication	0.0021125	0.0239604
BP_GO:0034250_positive_regulation_of_cellular_amide_metabolic_process	0.00212354	0.0240692
BP_GO:0035194_post-transcriptional_gene_silencing_by_RNA	0.00214268	0.0242696
BP_GO:0051302_regulation_of_cell_division	0.00215395	0.0243807
MF_GO:0044325_ion_channel_binding	0.00216475	0.0244863
BP_GO:0051817_modulation_of_process_of_other_organism_involved_in_symbiotic_interaction	0.00217578	0.0245943
BP_GO:1904358_positive_regulation_of_telomere_maintenance_via_telomere_lengthening	0.00218986	0.0247366
MF_GO:1990247_N6-methyladenosine-containing_RNA_binding	0.0021998	0.024832
MF_GO:0008093_cytoskeletal_anchor_activity	0.0022031	0.0248524
CC_GO:0005938_cell_cortex	0.00223272	0.0251696
MF_GO:0005048_signal_sequence_binding	0.00224487	0.0252894
BP_GO:0071347_cellular_response_to_interleukin-1	0.00224841	0.0253121
BP_GO:0010501_RNA_secondary_structure_unwinding	0.0022597	0.025422
BP_GO:0003221_right_ventricular_cardiac_muscle_tissue_morphogenesis	0.00226607	0.0254765
BP_GO:0009612_response_to_mechanical_stimulus	0.00227311	0.0255383
BP_GO:0031936_negative_regulation_of_chromatin_silencing	0.0022826	0.0256277
CC_GO:0098888_extrinsic_component_of_presynaptic_membrane	0.00228819	0.0256731
BP_GO:2001242_regulation_of_intrinsic_apoptotic_signaling_pathway	0.00229515	0.0257338
MF_GO:0044390_ubiquitin-like_protein_conjugating_enzyme_binding	0.00230292	0.0258036
BP_GO:0070934_CRD-mediated_mRNA_stabilization	0.00230621	0.025823
BP_GO:0035329_hippo_signaling	0.00230832	0.0258293
BP_GO:0001953_negative_regulation_of_cell-matrix_adhesion	0.00231318	0.0258663
CC_GO:0098892_extrinsic_component_of_postsynaptic_specialization_membrane	0.00231907	0.0259147
BP_GO:0035635_entry_of_bacterium_into_host_cell	0.00232983	0.0260175
BP_GO:0006955_immune_response	0.00233533	0.0260614
MF_GO:0019887_protein_kinase_regulator_activity	0.00233889	0.0260836
BP_GO:0016311_dephosphorylation	0.0023456	0.026141
CC_GO:0000782_telomere_cap_complex	0.00237744	0.0264604
CC_GO:0000783_nuclear_telomere_cap_complex	0.00237744	0.0264604
BP_GO:0060969_negative_regulation_of_gene_silencing	0.00238159	0.0264888
BP_GO:0061077_chaperone-mediated_protein_folding	0.00238486	0.0264906
BP_GO:0006501_C-terminal_protein_lipidation	0.00238493	0.0264906
BP_GO:0050779_RNA_destabilization	0.00239826	0.0266209
BP_GO:0045911_positive_regulation_of_DNA_recombination	0.00240271	0.0266524
BP_GO:1990830_cellular_response_to_leukemia_inhibitory_factor	0.00241263	0.0267297
BP_GO:1901216_positive_regulation_of_neuron_death	0.00241423	0.0267297
MF_GO:0003779_actin_binding	0.00241449	0.0267297
MF_GO:0090555_phosphatidylethanolamine_flippase_activity	0.00242827	0.0268643
BP_GO:0006491_N-glycan_processing	0.00243438	0.026914
CC_GO:0032154_cleavage_furrow	0.00243623	0.0269166
BP_GO:0043408_regulation_of_MAPK_cascade	0.00244011	0.0269416
BP_GO:0035728_response_to_hepatocyte_growth_factor	0.00244698	0.0269995
BP_GO:0008285_negative_regulation_of_cell_population_proliferation	0.00245577	0.0270786
MF_GO:0061578_Lys63-specific_deubiquitinase_activity	0.00246574	0.0271705
CC_GO:1990752_microtubule_end	0.00246737	0.0271705
CC_GO:0030127_COPII_vesicle_coat	0.0024703	0.0271848
BP_GO:0071475_cellular_hyperosmotic_salinity_response	0.00248124	0.0272871
MF_GO:0008276_protein_methyltransferase_activity	0.00248735	0.0273362
BP_GO:0002504_antigen_processing_and_presentation_of_peptide_or_polysaccharide_antigen_via_MHC_class_II	0.00250413	0.0275024
BP_GO:0048010_vascular_endothelial_growth_factor_receptor_signaling_pathway	0.00250789	0.0275256
BP_GO:0046726_positive_regulation_by_virus_of_viral_protein_levels_in_host_cell	0.00251097	0.0275412
BP_GO:0048145_regulation_of_fibroblast_proliferation	0.00252282	0.027653
BP_GO:0051298_centrosome_duplication	0.00252691	0.0276796
BP_GO:0033045_regulation_of_sister_chromatid_segregation	0.00252873	0.0276812
MF_GO:0070273_phosphatidylinositol-4-phosphate_binding	0.00253963	0.0277823
BP_GO:0032252_secretory_granule_localization	0.00254693	0.0278438
BP_GO:2000804_regulation_of_termination_of_RNA_polymerase_II_transcription,_poly(A)-coupled	0.00255842	0.027931
BP_GO:1904594_regulation_of_termination_of_RNA_polymerase_II_transcription	0.00255842	0.027931
CC_GO:0030877_beta-catenin_destruction_complex	0.00255994	0.027931
BP_GO:1904707_positive_regulation_of_vascular_associated_smooth_muscle_cell_proliferation	0.00256201	0.0279353
BP_GO:0043271_negative_regulation_of_ion_transport	0.00257485	0.0280569
BP_GO:0045727_positive_regulation_of_translation	0.00258484	0.0281088
BP_GO:0051985_negative_regulation_of_chromosome_segregation	0.00258539	0.0281088
BP_GO:1905819_negative_regulation_of_chromosome_separation	0.00258539	0.0281088
BP_GO:0000725_recombinational_repair	0.00258637	0.0281088
BP_GO:0006900_vesicle_budding_from_membrane	0.00259008	0.0281308
BP_GO:0098927_vesicle-mediated_transport_between_endosomal_compartments	0.00260004	0.0282205
BP_GO:1902003_regulation_of_amyloid-beta_formation	0.00260723	0.0282801
BP_GO:0035065_regulation_of_histone_acetylation	0.00261426	0.0283379
BP_GO:0001763_morphogenesis_of_a_branching_structure	0.00262184	0.0284016
BP_GO:0044872_lipoprotein_localization	0.00265705	0.0287643
BP_GO:0000288_nuclear-transcribed_mRNA_catabolic_process,_deadenylation-dependent_decay	0.00266106	0.0287758
BP_GO:0007093_mitotic_cell_cycle_checkpoint	0.00266158	0.0287758
BP_GO:0021535_cell_migration_in_hindbrain	0.00266826	0.0288293
BP_GO:0016236_macroautophagy	0.00267335	0.0288656
BP_GO:1990776_response_to_angiotensin	0.00267612	0.0288768
MF_GO:0031492_nucleosomal_DNA_binding	0.00268093	0.0289099
CC_GO:1903293_phosphatase_complex	0.00269362	0.0290092
CC_GO:0008287_protein_serine/threonine_phosphatase_complex	0.00269362	0.0290092
BP_GO:0034080_CENP-A_containing_nucleosome_assembly	0.00269993	0.0290583
BP_GO:0062176_R-loop_disassembly	0.00270681	0.0291136
BP_GO:0048732_gland_development	0.00271084	0.029138
CC_GO:0030870_Mre11_complex	0.00271858	0.0291905
BP_GO:1901575_organic_substance_catabolic_process	0.00272101	0.0291905
BP_GO:0032007_negative_regulation_of_TOR_signaling	0.00272147	0.0291905
BP_GO:0071356_cellular_response_to_tumor_necrosis_factor	0.00272539	0.0291905
BP_GO:0031848_protection_from_non-homologous_end_joining_at_telomere	0.0027259	0.0291905
CC_GO:0042555_MCM_complex	0.00272624	0.0291905
BP_GO:0070535_histone_H2A_K63-linked_ubiquitination	0.00273157	0.0292287
CC_GO:0005783_endoplasmic_reticulum	0.0027364	0.0292611
BP_GO:0002088_lens_development_in_camera-type_eye	0.00273917	0.0292611
BP_GO:0032241_positive_regulation_of_nucleobase-containing_compound_transport	0.00273988	0.0292611
BP_GO:0034762_regulation_of_transmembrane_transport	0.00275141	0.0293654
BP_GO:0075732_viral_penetration_into_host_nucleus	0.00276455	0.0294868
CC_GO:0032301_MutSalpha_complex	0.00278714	0.0296745
MF_GO:0032143_single_thymine_insertion_binding	0.00278714	0.0296745
CC_GO:0030673_axolemma	0.00278751	0.0296745
MF_GO:1990226_histone_methyltransferase_binding	0.00279942	0.0297823
BP_GO:0032103_positive_regulation_of_response_to_external_stimulus	0.00281244	0.0299017
BP_GO:0044843_cell_cycle_G1/S_phase_transition	0.00282161	0.0299801
BP_GO:0060148_positive_regulation_of_posttranscriptional_gene_silencing	0.00282403	0.0299866
MF_GO:0001046_core_promoter_sequence-specific_DNA_binding	0.0028449	0.030189
BP_GO:0002495_antigen_processing_and_presentation_of_peptide_antigen_via_MHC_class_II	0.00286126	0.0303432
BP_GO:0060999_positive_regulation_of_dendritic_spine_development	0.0028739	0.0304578
BP_GO:0010332_response_to_gamma_radiation	0.00288325	0.0305375
BP_GO:0017015_regulation_of_transforming_growth_factor_beta_receptor_signaling_pathway	0.00289203	0.030611
BP_GO:0006404_RNA_import_into_nucleus	0.00290349	0.0307005
MF_GO:0106306_protein_serine_phosphatase_activity	0.00290602	0.0307005
MF_GO:0106307_protein_threonine_phosphatase_activity	0.00290602	0.0307005
MF_GO:0004534_5'-3'_exoribonuclease_activity	0.00291293	0.0307407
BP_GO:2000279_negative_regulation_of_DNA_biosynthetic_process	0.00291352	0.0307407
BP_GO:0097201_negative_regulation_of_transcription_from_RNA_polymerase_II_promoter_in_response_to_stress	0.0029156	0.0307432
BP_GO:0006928_movement_of_cell_or_subcellular_component	0.00292153	0.0307861
CC_GO:0045111_intermediate_filament_cytoskeleton	0.00294739	0.031039
BP_GO:0043299_leukocyte_degranulation	0.00295633	0.0311135
BP_GO:0051987_positive_regulation_of_attachment_of_spindle_microtubules_to_kinetochore	0.00296918	0.0312257
BP_GO:2000819_regulation_of_nucleotide-excision_repair	0.00297075	0.0312257
BP_GO:0007041_lysosomal_transport	0.00298604	0.0313666
BP_GO:0048609_multicellular_organismal_reproductive_process	0.00299049	0.0313936
BP_GO:0042276_error-prone_translesion_synthesis	0.0030033	0.0315082
BP_GO:0090084_negative_regulation_of_inclusion_body_assembly	0.00301104	0.0315694
BP_GO:0000045_autophagosome_assembly	0.00301447	0.0315855
BP_GO:0045841_negative_regulation_of_mitotic_metaphase/anaphase_transition	0.00303996	0.0318325
BP_GO:0051292_nuclear_pore_complex_assembly	0.00305798	0.0320011
BP_GO:2001234_negative_regulation_of_apoptotic_signaling_pathway	0.00306077	0.0320102
BP_GO:0002768_immune_response-regulating_cell_surface_receptor_signaling_pathway	0.00306531	0.0320206
BP_GO:0000082_G1/S_transition_of_mitotic_cell_cycle	0.00306562	0.0320206
MF_GO:0030971_receptor_tyrosine_kinase_binding	0.00309424	0.0322992
BP_GO:1902373_negative_regulation_of_mRNA_catabolic_process	0.00309895	0.032316
BP_GO:0034470_ncRNA_processing	0.00309973	0.032316
BP_GO:0043666_regulation_of_phosphoprotein_phosphatase_activity	0.00312621	0.0325717
BP_GO:0050890_cognition	0.00313151	0.0326065
BP_GO:0048468_cell_development	0.00316746	0.0329602
BP_GO:0046326_positive_regulation_of_glucose_import	0.00317209	0.0329878
BP_GO:0098534_centriole_assembly	0.00318084	0.033043
BP_GO:0070922_small_RNA_loading_onto_RISC	0.00318242	0.033043
BP_GO:0010819_regulation_of_T_cell_chemotaxis	0.00318535	0.033043
BP_GO:0010820_positive_regulation_of_T_cell_chemotaxis	0.00318535	0.033043
BP_GO:0007252_I-kappaB_phosphorylation	0.00320108	0.0331855
BP_GO:1904375_regulation_of_protein_localization_to_cell_periphery	0.00320493	0.0332048
BP_GO:0022616_DNA_strand_elongation	0.00321026	0.0332392
BP_GO:0015693_magnesium_ion_transport	0.00322532	0.0333744
BP_GO:0035821_modulation_of_process_of_other_organism	0.0032304	0.0334062
CC_GO:0031010_ISWI-type_complex	0.00324467	0.0335329
BP_GO:0006498_N-terminal_protein_lipidation	0.00324966	0.0335637
BP_GO:0046777_protein_autophosphorylation	0.00325698	0.0336185
BP_GO:0035304_regulation_of_protein_dephosphorylation	0.00326164	0.0336456
BP_GO:1903608_protein_localization_to_cytoplasmic_stress_granule	0.00326514	0.0336609
BP_GO:0042753_positive_regulation_of_circadian_rhythm	0.00326908	0.0336807
MF_GO:1990380_Lys48-specific_deubiquitinase_activity	0.00327574	0.0337284
BP_GO:0030728_ovulation	0.0032797	0.0337483
BP_GO:0060674_placenta_blood_vessel_development	0.00329967	0.0339327
BP_GO:0090148_membrane_fission	0.00330232	0.0339391
BP_GO:0048025_negative_regulation_of_mRNA_splicing,_via_spliceosome	0.0033387	0.0342918
BP_GO:0006110_regulation_of_glycolytic_process	0.00335225	0.0344097
CC_GO:1902554_serine/threonine_protein_kinase_complex	0.0033555	0.0344218
BP_GO:0022027_interkinetic_nuclear_migration	0.00335933	0.0344398
MF_GO:0035515_oxidative_RNA_demethylase_activity	0.0033697	0.0345036
BP_GO:0035513_oxidative_RNA_demethylation	0.0033697	0.0345036
BP_GO:0034765_regulation_of_ion_transmembrane_transport	0.00337364	0.0345228
BP_GO:0001919_regulation_of_receptor_recycling	0.00337823	0.0345484
BP_GO:0006999_nuclear_pore_organization	0.00338985	0.034646
CC_GO:0099147_extrinsic_component_of_postsynaptic_density_membrane	0.00340477	0.0347772
BP_GO:0018149_peptide_cross-linking	0.00341769	0.0348877
BP_GO:0007033_vacuole_organization	0.0034265	0.0349562
BP_GO:1903830_magnesium_ion_transmembrane_transport	0.0034626	0.0352812
MF_GO:0015095_magnesium_ion_transmembrane_transporter_activity	0.0034626	0.0352812
BP_GO:0010968_regulation_of_microtubule_nucleation	0.00346581	0.0352923
BP_GO:0062012_regulation_of_small_molecule_metabolic_process	0.00347168	0.0353305
CC_GO:0000974_Prp19_complex	0.00349138	0.0355092
BP_GO:0016575_histone_deacetylation	0.0035086	0.0356625
MF_GO:0072518_Rho-dependent_protein_serine/threonine_kinase_activity	0.00354074	0.0359453
BP_GO:0110061_regulation_of_angiotensin-activated_signaling_pathway	0.00354074	0.0359453
BP_GO:0000083_regulation_of_transcription_involved_in_G1/S_transition_of_mitotic_cell_cycle	0.00354923	0.0360096
CC_GO:0005641_nuclear_envelope_lumen	0.0035538	0.0360225
BP_GO:0000416_positive_regulation_of_histone_H3-K36_methylation	0.00355484	0.0360225
CC_GO:0030136_clathrin-coated_vesicle	0.00355951	0.0360479
BP_GO:0002764_immune_response-regulating_signaling_pathway	0.00358122	0.0362457
BP_GO:0007623_circadian_rhythm	0.00359152	0.0363279
CC_GO:1990391_DNA_repair_complex	0.0035954	0.036345
CC_GO:0030117_membrane_coat	0.0036426	0.0367997
CC_GO:0016586_RSC-type_complex	0.00364775	0.0368295
BP_GO:0000077_DNA_damage_checkpoint	0.00365538	0.0368841
CC_GO:0030135_coated_vesicle	0.00366816	0.0369906
CC_GO:0048786_presynaptic_active_zone	0.00368643	0.0371524
BP_GO:0097696_receptor_signaling_pathway_via_STAT	0.00370267	0.0372934
MF_GO:0003924_GTPase_activity	0.0037192	0.0374372
BP_GO:0018022_peptidyl-lysine_methylation	0.00372391	0.037453
MF_GO:0051787_misfolded_protein_binding	0.00372527	0.037453
BP_GO:0031397_negative_regulation_of_protein_ubiquitination	0.00374412	0.0376198
BP_GO:0048821_erythrocyte_development	0.00374914	0.0376475
BP_GO:0090169_regulation_of_spindle_assembly	0.00375585	0.0376921
BP_GO:0060136_embryonic_process_involved_in_female_pregnancy	0.00377662	0.0378777
BP_GO:0022613_ribonucleoprotein_complex_biogenesis	0.00378639	0.0379528
MF_GO:0008046_axon_guidance_receptor_activity	0.00379065	0.0379727
BP_GO:1901950_dense_core_granule_transport	0.00379959	0.0379936
BP_GO:0032253_dense_core_granule_localization	0.00379959	0.0379936
BP_GO:0099519_dense_core_granule_cytoskeletal_transport	0.00379959	0.0379936
BP_GO:2001243_negative_regulation_of_intrinsic_apoptotic_signaling_pathway	0.00381181	0.0380929
BP_GO:0030177_positive_regulation_of_Wnt_signaling_pathway	0.00382897	0.0382414
BP_GO:0010603_regulation_of_cytoplasmic_mRNA_processing_body_assembly	0.00383381	0.0382668
BP_GO:0035561_regulation_of_chromatin_binding	0.00385677	0.0384729
BP_GO:0007569_cell_aging	0.00387387	0.0386042
BP_GO:0030520_intracellular_estrogen_receptor_signaling_pathway	0.00387458	0.0386042
MF_GO:0060590_ATPase_regulator_activity	0.00389266	0.0387612
CC_GO:0043025_neuronal_cell_body	0.00390211	0.0388321
BP_GO:0061138_morphogenesis_of_a_branching_epithelium	0.00393532	0.0391329
BP_GO:1905037_autophagosome_organization	0.00393704	0.0391329
CC_GO:0099572_postsynaptic_specialization	0.0039425	0.0391638
BP_GO:0002263_cell_activation_involved_in_immune_response	0.00395358	0.0392503
BP_GO:0006476_protein_deacetylation	0.00396961	0.039386
MF_GO:0071987_WD40-repeat_domain_binding	0.00398879	0.0395528
CC_GO:1990635_proximal_dendrite	0.00402515	0.0398895
BP_GO:0070534_protein_K63-linked_ubiquitination	0.00404408	0.0400422
BP_GO:0097750_endosome_membrane_tubulation	0.00404537	0.0400422
BP_GO:0071947_protein_deubiquitination_involved_in_ubiquitin-dependent_protein_catabolic_process	0.0040548	0.0401103
BP_GO:0009743_response_to_carbohydrate	0.00405707	0.0401103
MF_GO:0016896_exoribonuclease_activity,_producing_5'-phosphomonoesters	0.00406195	0.0401347
BP_GO:1900102_negative_regulation_of_endoplasmic_reticulum_unfolded_protein_response	0.00408714	0.0403584
CC_GO:0014069_postsynaptic_density	0.00408944	0.0403584
MF_GO:0043531_ADP_binding	0.00410974	0.0405134
MF_GO:0032142_single_guanine_insertion_binding	0.00411002	0.0405134
BP_GO:0032212_positive_regulation_of_telomere_maintenance_via_telomerase	0.00412609	0.0406477
BP_GO:0045815_positive_regulation_of_gene_expression,_epigenetic	0.00413496	0.040711
BP_GO:0048878_chemical_homeostasis	0.00414039	0.0407404
BP_GO:1903573_negative_regulation_of_response_to_endoplasmic_reticulum_stress	0.00416222	0.0409184
BP_GO:2000059_negative_regulation_of_ubiquitin-dependent_protein_catabolic_process	0.00416341	0.0409184
BP_GO:0071049_nuclear_retention_of_pre-mRNA_with_aberrant_3'-ends_at_the_site_of_transcription	0.00416824	0.0409418
CC_GO:0031499_TRAMP_complex	0.00417571	0.0409909
BP_GO:0051568_histone_H3-K4_methylation	0.0041902	0.041108
BP_GO:0031053_primary_miRNA_processing	0.00419258	0.041108
BP_GO:0014065_phosphatidylinositol_3-kinase_signaling	0.00419824	0.0411393
CC_GO:0070776_MOZ/MORF_histone_acetyltransferase_complex	0.00420291	0.0411608
BP_GO:0035967_cellular_response_to_topologically_incorrect_protein	0.00421191	0.0412247
BP_GO:0002253_activation_of_immune_response	0.00422519	0.0413192
BP_GO:0006354_DNA-templated_transcription,_elongation	0.00422654	0.0413192
CC_GO:0005642_annulate_lamellae	0.00422969	0.0413257
BP_GO:0019882_antigen_processing_and_presentation	0.00423766	0.0413526
BP_GO:1902895_positive_regulation_of_pri-miRNA_transcription_by_RNA_polymerase_II	0.00423886	0.0413526
BP_GO:0048015_phosphatidylinositol-mediated_signaling	0.0042399	0.0413526
BP_GO:0010833_telomere_maintenance_via_telomere_lengthening	0.00424615	0.0413893
BP_GO:0045736_negative_regulation_of_cyclin-dependent_protein_serine/threonine_kinase_activity	0.0042595	0.0414952
BP_GO:0070918_production_of_small_RNA_involved_in_gene_silencing_by_RNA	0.00426779	0.0415273
BP_GO:0031050_dsRNA_processing	0.00426779	0.0415273
MF_GO:0052866_phosphatidylinositol_phosphate_phosphatase_activity	0.00427598	0.0415827
CC_GO:0030139_endocytic_vesicle	0.00428099	0.0416071
BP_GO:0051701_biological_process_involved_in_interaction_with_host	0.00428807	0.0416516
BP_GO:0030071_regulation_of_mitotic_metaphase/anaphase_transition	0.00429888	0.0417322
BP_GO:2000653_regulation_of_genetic_imprinting	0.00430344	0.0417522
BP_GO:0071276_cellular_response_to_cadmium_ion	0.00431279	0.0418185
MF_GO:0016278_lysine_N-methyltransferase_activity	0.00431709	0.0418358
BP_GO:1902893_regulation_of_pri-miRNA_transcription_by_RNA_polymerase_II	0.00432756	0.0418778
BP_GO:0060412_ventricular_septum_morphogenesis	0.00433199	0.0418778
BP_GO:0048589_developmental_growth	0.00433287	0.0418778
BP_GO:0072577_endothelial_cell_apoptotic_process	0.00433366	0.0418778
MF_GO:0045309_protein_phosphorylated_amino_acid_binding	0.00433401	0.0418778
CC_GO:0015630_microtubule_cytoskeleton	0.00435275	0.0420344
BP_GO:0060828_regulation_of_canonical_Wnt_signaling_pathway	0.00437953	0.0422686
BP_GO:0007249_I-kappaB_kinase/NF-kappaB_signaling	0.00439501	0.0423934
BP_GO:1901626_regulation_of_postsynaptic_membrane_organization	0.00441071	0.0424709
BP_GO:1904719_positive_regulation_of_AMPA_glutamate_receptor_clustering	0.00441071	0.0424709
BP_GO:1901628_positive_regulation_of_postsynaptic_membrane_organization	0.00441071	0.0424709
MF_GO:0031369_translation_initiation_factor_binding	0.00442989	0.0426309
BP_GO:0032467_positive_regulation_of_cytokinesis	0.00443525	0.0426579
CC_GO:1904813_ficolin-1-rich_granule_lumen	0.00446116	0.0428823
BP_GO:2001228_regulation_of_response_to_gamma_radiation	0.00447682	0.0429989
BP_GO:0016556_mRNA_modification	0.00447846	0.0429989
CC_GO:0005671_Ada2/Gcn5/Ada3_transcription_activator_complex	0.00448703	0.0430563
MF_GO:0042800_histone_methyltransferase_activity_(H3-K4_specific)	0.00449215	0.0430806
MF_GO:0004719_protein-L-isoaspartate_(D-aspartate)_O-methyltransferase_activity	0.0044979	0.0431109
MF_GO:0008179_adenylate_cyclase_binding	0.00450163	0.0431218
BP_GO:0034660_ncRNA_metabolic_process	0.00455069	0.0435667
BP_GO:0043647_inositol_phosphate_metabolic_process	0.0045592	0.0436231
BP_GO:0051057_positive_regulation_of_small_GTPase_mediated_signal_transduction	0.0045757	0.0437558
BP_GO:2000660_negative_regulation_of_interleukin-1-mediated_signaling_pathway	0.00458362	0.0438063
BP_GO:0046324_regulation_of_glucose_import	0.00458905	0.0438331
CC_GO:0005760_gamma_DNA_polymerase_complex	0.00459747	0.0438883
MF_GO:0034237_protein_kinase_A_regulatory_subunit_binding	0.00460819	0.0439654
BP_GO:0002385_mucosal_immune_response	0.00462926	0.0441411
BP_GO:0033500_carbohydrate_homeostasis	0.00466477	0.0444542
BP_GO:0006378_mRNA_polyadenylation	0.00466757	0.0444554
MF_GO:0042277_peptide_binding	0.00467147	0.0444671
CC_GO:0016589_NURF_complex	0.00468933	0.0446116
BP_GO:0031175_neuron_projection_development	0.0047063	0.0447475
BP_GO:0003223_ventricular_compact_myocardium_morphogenesis	0.00472937	0.0449412
BP_GO:1903844_regulation_of_cellular_response_to_transforming_growth_factor_beta_stimulus	0.00473673	0.0449854
BP_GO:1901985_positive_regulation_of_protein_acetylation	0.00479911	0.0454591
CC_GO:1990761_growth_cone_lamellipodium	0.0048054	0.0454591
BP_GO:0043470_regulation_of_carbohydrate_catabolic_process	0.00482081	0.0454591
BP_GO:0035994_response_to_muscle_stretch	0.0048304	0.0454591
BP_GO:0071543_diphosphoinositol_polyphosphate_metabolic_process	0.00483305	0.0454591
BP_GO:1901911_adenosine_5'-(hexahydrogen_pentaphosphate)_catabolic_process	0.00483305	0.0454591
BP_GO:1901909_diadenosine_hexaphosphate_catabolic_process	0.00483305	0.0454591
BP_GO:1901910_adenosine_5'-(hexahydrogen_pentaphosphate)_metabolic_process	0.00483305	0.0454591
MF_GO:0052842_inositol_diphosphate_pentakisphosphate_diphosphatase_activity	0.00483305	0.0454591
BP_GO:1901908_diadenosine_hexaphosphate_metabolic_process	0.00483305	0.0454591
BP_GO:1901906_diadenosine_pentaphosphate_metabolic_process	0.00483305	0.0454591
BP_GO:1901907_diadenosine_pentaphosphate_catabolic_process	0.00483305	0.0454591
MF_GO:0052840_inositol_diphosphate_tetrakisphosphate_diphosphatase_activity	0.00483305	0.0454591
MF_GO:0000298_endopolyphosphatase_activity	0.00483305	0.0454591
MF_GO:0034432_bis(5'-adenosyl)-pentaphosphatase_activity	0.00483305	0.0454591
MF_GO:0034431_bis(5'-adenosyl)-hexaphosphatase_activity	0.00483305	0.0454591
MF_GO:0008486_diphosphoinositol-polyphosphate_diphosphatase_activity	0.00483305	0.0454591
CC_GO:0014731_spectrin-associated_cytoskeleton	0.0048483	0.0455569
BP_GO:0010960_magnesium_ion_homeostasis	0.00484893	0.0455569
BP_GO:2001236_regulation_of_extrinsic_apoptotic_signaling_pathway	0.00489598	0.0459464
BP_GO:0033143_regulation_of_intracellular_steroid_hormone_receptor_signaling_pathway	0.00489944	0.0459464
BP_GO:0051046_regulation_of_secretion	0.00490061	0.0459464
BP_GO:1903897_regulation_of_PERK-mediated_unfolded_protein_response	0.0049019	0.0459464
BP_GO:0032272_negative_regulation_of_protein_polymerization	0.00490419	0.0459464
MF_GO:0004535_poly(A)-specific_ribonuclease_activity	0.00490723	0.045949
CC_GO:0030015_CCR4-NOT_core_complex	0.00492809	0.0460824
BP_GO:0071034_CUT_catabolic_process	0.00492979	0.0460824
BP_GO:0071043_CUT_metabolic_process	0.00492979	0.0460824
BP_GO:0002275_myeloid_cell_activation_involved_in_immune_response	0.00494779	0.0462074
BP_GO:2000369_regulation_of_clathrin-dependent_endocytosis	0.00494871	0.0462074
BP_GO:0048661_positive_regulation_of_smooth_muscle_cell_proliferation	0.00495227	0.0462147
BP_GO:0032988_ribonucleoprotein_complex_disassembly	0.00496872	0.0463423
CC_GO:0030686_90S_preribosome	0.004975	0.0463748
BP_GO:0000390_spliceosomal_complex_disassembly	0.00498132	0.0464077
BP_GO:0080009_mRNA_methylation	0.00499818	0.0465388
BP_GO:2000116_regulation_of_cysteine-type_endopeptidase_activity	0.00502021	0.0467177
BP_GO:0042752_regulation_of_circadian_rhythm	0.00504738	0.046932
BP_GO:0051784_negative_regulation_of_nuclear_division	0.00504887	0.046932
CC_GO:0005795_Golgi_stack	0.00506137	0.0470218
BP_GO:0090239_regulation_of_histone_H4_acetylation	0.00509676	0.0473242
CC_GO:1902911_protein_kinase_complex	0.0051013	0.0473338
BP_GO:1902186_regulation_of_viral_release_from_host_cell	0.00510348	0.0473338
BP_GO:0019886_antigen_processing_and_presentation_of_exogenous_peptide_antigen_via_MHC_class_II	0.00511137	0.0473799
BP_GO:0007182_common-partner_SMAD_protein_phosphorylation	0.00511415	0.0473799
MF_GO:0004307_ethanolaminephosphotransferase_activity	0.00511743	0.0473839
MF_GO:0033142_progesterone_receptor_binding	0.00514498	0.0476126
BP_GO:0043409_negative_regulation_of_MAPK_cascade	0.00517228	0.0478378
MF_GO:0140444_cytoskeleton-nuclear_membrane_anchor_activity	0.00517507	0.0478378
BP_GO:0002366_leukocyte_activation_involved_in_immune_response	0.00518305	0.0478849
BP_GO:1901215_negative_regulation_of_neuron_death	0.00519764	0.0479931
BP_GO:0045639_positive_regulation_of_myeloid_cell_differentiation	0.0052395	0.0483528
BP_GO:2000104_negative_regulation_of_DNA-dependent_DNA_replication	0.00526545	0.0485653
CC_GO:0071007_U2-type_catalytic_step_2_spliceosome	0.00527525	0.0486287
BP_GO:0043154_negative_regulation_of_cysteine-type_endopeptidase_activity_involved_in_apoptotic_process	0.00528289	0.0486676
BP_GO:0006954_inflammatory_response	0.00528532	0.0486676
BP_GO:0086002_cardiac_muscle_cell_action_potential_involved_in_contraction	0.00529983	0.0487743
MF_GO:0051879_Hsp90_protein_binding	0.00530344	0.0487805
MF_GO:0098882_structural_constituent_of_presynaptic_active_zone	0.00531135	0.0488263
BP_GO:1900407_regulation_of_cellular_response_to_oxidative_stress	0.00531552	0.0488376
BP_GO:0010466_negative_regulation_of_peptidase_activity	0.00532386	0.0488873
BP_GO:0006543_glutamine_catabolic_process	0.00532885	0.0489061
BP_GO:1904377_positive_regulation_of_protein_localization_to_cell_periphery	0.00535039	0.0490767
BP_GO:0097049_motor_neuron_apoptotic_process	0.00535637	0.0490812
BP_GO:0033364_mast_cell_secretory_granule_organization	0.00535678	0.0490812
BP_GO:0140042_lipid_droplet_formation	0.00537915	0.0492591
BP_GO:0001817_regulation_of_cytokine_production	0.00539909	0.0494145
CC_GO:0031463_Cul3-RING_ubiquitin_ligase_complex	0.0054086	0.0494743
MF_GO:0032554_purine_deoxyribonucleotide_binding	0.00543205	0.0496072
BP_GO:0071901_negative_regulation_of_protein_serine/threonine_kinase_activity	0.00543251	0.0496072
BP_GO:0035261_external_genitalia_morphogenesis	0.00543448	0.0496072
MF_GO:0030159_signaling_receptor_complex_adaptor_activity	0.00543622	0.0496072
BP_GO:1905114_cell_surface_receptor_signaling_pathway_involved_in_cell-cell_signaling	0.00543804	0.0496072
BP_GO:0016246_RNA_interference	0.00544911	0.049681
CC_GO:0005876_spindle_microtubule	0.00546917	0.0498365
BP_GO:0045740_positive_regulation_of_DNA_replication	0.00547324	0.0498463
CC_GO:0070695_FHF_complex	0.00547868	0.0498686
BP_GO:0048259_regulation_of_receptor-mediated_endocytosis	0.00549529	0.0499924
CC_GO:0030684_preribosome	0.00551651	0.050158
BP_GO:0031635_adenylate_cyclase-inhibiting_opioid_receptor_signaling_pathway	0.00552748	0.0502304
CC_GO:0070419_nonhomologous_end_joining_complex	0.00554025	0.0503189
BP_GO:0006797_polyphosphate_metabolic_process	0.00554348	0.0503207
BP_GO:0061684_chaperone-mediated_autophagy	0.00555887	0.0504329
BP_GO:1902905_positive_regulation_of_supramolecular_fiber_organization	0.00557366	0.0505207
BP_GO:0038179_neurotrophin_signaling_pathway	0.00557461	0.0505207
BP_GO:1903530_regulation_of_secretion_by_cell	0.00558261	0.0505656
BP_GO:1905323_telomerase_holoenzyme_complex_assembly	0.00560135	0.0507078
BP_GO:0048009_insulin-like_growth_factor_receptor_signaling_pathway	0.00560577	0.0507201
BP_GO:0042307_positive_regulation_of_protein_import_into_nucleus	0.00562922	0.0509046
BP_GO:0007568_aging	0.00564415	0.0510119
BP_GO:0045931_positive_regulation_of_mitotic_cell_cycle	0.00565201	0.0510553
BP_GO:0099177_regulation_of_trans-synaptic_signaling	0.00567269	0.0512143
MF_GO:0008013_beta-catenin_binding	0.00568441	0.0512922
MF_GO:0043130_ubiquitin_binding	0.00568754	0.0512927
BP_GO:0097090_presynaptic_membrane_organization	0.00569645	0.0513233
BP_GO:0021957_corticospinal_tract_morphogenesis	0.0056971	0.0513233
BP_GO:1901888_regulation_of_cell_junction_assembly	0.00571441	0.0514513
BP_GO:0062029_positive_regulation_of_stress_granule_assembly	0.00572585	0.0515265
BP_GO:2000323_negative_regulation_of_glucocorticoid_receptor_signaling_pathway	0.00574358	0.051658
MF_GO:0061676_importin-alpha_family_protein_binding	0.00575146	0.051701
CC_GO:0000407_phagophore_assembly_site	0.00577762	0.0519081
BP_GO:0032954_regulation_of_cytokinetic_process	0.00580634	0.0521177
BP_GO:0045104_intermediate_filament_cytoskeleton_organization	0.00580721	0.0521177
BP_GO:0002756_MyD88-independent_toll-like_receptor_signaling_pathway	0.00583602	0.0523224
CC_GO:0035060_brahma_complex	0.00583631	0.0523224
BP_GO:0019233_sensory_perception_of_pain	0.00586721	0.0525711
BP_GO:0045647_negative_regulation_of_erythrocyte_differentiation	0.00587492	0.0526119
BP_GO:0051100_negative_regulation_of_binding	0.00591981	0.0529853
BP_GO:0046931_pore_complex_assembly	0.00593357	0.0530799
BP_GO:1902041_regulation_of_extrinsic_apoptotic_signaling_pathway_via_death_domain_receptors	0.00594676	0.0531693
BP_GO:0009755_hormone-mediated_signaling_pathway	0.00596765	0.0533208
BP_GO:0051962_positive_regulation_of_nervous_system_development	0.00597011	0.0533208
CC_GO:0008024_cyclin/CDK_positive_transcription_elongation_factor_complex	0.00597486	0.0533346
MF_GO:0097157_pre-mRNA_intronic_binding	0.00600176	0.053546
BP_GO:0007029_endoplasmic_reticulum_organization	0.0060163	0.0536185
BP_GO:0022602_ovulation_cycle_process	0.00601633	0.0536185
BP_GO:0034620_cellular_response_to_unfolded_protein	0.00605063	0.0538783
BP_GO:1902100_negative_regulation_of_metaphase/anaphase_transition_of_cell_cycle	0.00605323	0.0538783
BP_GO:1903069_regulation_of_ER-associated_ubiquitin-dependent_protein_catabolic_process	0.0060552	0.0538783
BP_GO:1903690_negative_regulation_of_wound_healing,_spreading_of_epidermal_cells	0.00606118	0.0539027
BP_GO:0000972_transcription-dependent_tethering_of_RNA_polymerase_II_gene_DNA_at_nuclear_periphery	0.00607747	0.0539983
BP_GO:0051495_positive_regulation_of_cytoskeleton_organization	0.00607924	0.0539983
BP_GO:0045598_regulation_of_fat_cell_differentiation	0.00608167	0.0539983
MF_GO:0050815_phosphoserine_residue_binding	0.00608815	0.0540271
BP_GO:0031958_corticosteroid_receptor_signaling_pathway	0.00609392	0.0540494
BP_GO:0045835_negative_regulation_of_meiotic_nuclear_division	0.00611273	0.0541874
BP_GO:0035973_aggrephagy	0.00613018	0.0543131
BP_GO:0022407_regulation_of_cell-cell_adhesion	0.00614282	0.0543685
BP_GO:0006661_phosphatidylinositol_biosynthetic_process	0.00614296	0.0543685
BP_GO:0051438_regulation_of_ubiquitin-protein_transferase_activity	0.00615267	0.0544252
BP_GO:0006798_polyphosphate_catabolic_process	0.00615918	0.0544252
MF_GO:0004309_exopolyphosphatase_activity	0.00615918	0.0544252
BP_GO:0043555_regulation_of_translation_in_response_to_stress	0.00616765	0.0544547
BP_GO:0046929_negative_regulation_of_neurotransmitter_secretion	0.00617068	0.0544547
BP_GO:0050804_modulation_of_chemical_synaptic_transmission	0.00617625	0.0544547
BP_GO:0090685_RNA_localization_to_nucleus	0.00618216	0.0544547
BP_GO:0090666_scaRNA_localization_to_Cajal_body	0.00618216	0.0544547
BP_GO:0090670_RNA_localization_to_Cajal_body	0.00618216	0.0544547
BP_GO:0042593_glucose_homeostasis	0.00618642	0.0544634
BP_GO:0033119_negative_regulation_of_RNA_splicing	0.0062035	0.0545849
BP_GO:0140467_integrated_stress_response_signaling	0.00623064	0.0547948
CC_GO:0005871_kinesin_complex	0.00625983	0.0550085
BP_GO:0034243_regulation_of_transcription_elongation_from_RNA_polymerase_II_promoter	0.00626156	0.0550085
BP_GO:0003220_left_ventricular_cardiac_muscle_tissue_morphogenesis	0.00627891	0.0551058
BP_GO:0016055_Wnt_signaling_pathway	0.00628066	0.0551058
BP_GO:0006268_DNA_unwinding_involved_in_DNA_replication	0.00628258	0.0551058
BP_GO:0071922_regulation_of_cohesin_loading	0.00632458	0.0554451
BP_GO:0090114_COPII-coated_vesicle_budding	0.00633866	0.0555266
BP_GO:0051684_maintenance_of_Golgi_location	0.00634056	0.0555266
BP_GO:0018377_protein_myristoylation	0.0063545	0.0555902
BP_GO:0006499_N-terminal_protein_myristoylation	0.0063545	0.0555902
MF_GO:0008444_CDP-diacylglycerol-glycerol-3-phosphate_3-phosphatidyltransferase_activity	0.00636829	0.0556692
BP_GO:0008344_adult_locomotory_behavior	0.00637279	0.0556692
BP_GO:0030910_olfactory_placode_formation	0.00637357	0.0556692
BP_GO:0001825_blastocyst_formation	0.00642883	0.0561224
BP_GO:0015074_DNA_integration	0.00643588	0.0561545
BP_GO:0032897_negative_regulation_of_viral_transcription	0.0064452	0.0562063
BP_GO:0070841_inclusion_body_assembly	0.00646914	0.0563856
BP_GO:2000773_negative_regulation_of_cellular_senescence	0.00651577	0.0567422
BP_GO:0045976_negative_regulation_of_mitotic_cell_cycle,_embryonic	0.00651688	0.0567422
CC_GO:1990879_CST_complex	0.00652222	0.056759
BP_GO:1904908_negative_regulation_of_maintenance_of_mitotic_sister_chromatid_cohesion,_telomeric	0.00654359	0.0568855
BP_GO:1904907_regulation_of_maintenance_of_mitotic_sister_chromatid_cohesion,_telomeric	0.00654359	0.0568855
BP_GO:0061000_negative_regulation_of_dendritic_spine_development	0.00655206	0.0569294
BP_GO:0046486_glycerolipid_metabolic_process	0.00656677	0.0570274
BP_GO:0018201_peptidyl-glycine_modification	0.00658187	0.0570989
CC_GO:0072487_MSL_complex	0.00658187	0.0570989
BP_GO:0051702_biological_process_involved_in_interaction_with_symbiont	0.00659333	0.0571685
BP_GO:0043576_regulation_of_respiratory_gaseous_exchange	0.00661388	0.0573168
MF_GO:0016279_protein-lysine_N-methyltransferase_activity	0.00662499	0.057366
CC_GO:0070578_RISC-loading_complex	0.00662644	0.057366
BP_GO:0072698_protein_localization_to_microtubule_cytoskeleton	0.00662994	0.0573664
MF_GO:0016796_exonuclease_activity,_active_with_either_ribo-_or_deoxyribonucleic_acids_and_producing_5'-phosphomonoesters	0.00663742	0.0574013
MF_GO:0051864_histone_demethylase_activity_(H3-K36_specific)	0.00664778	0.0574311
BP_GO:0070544_histone_H3-K36_demethylation	0.00664778	0.0574311
BP_GO:0036353_histone_H2A-K119_monoubiquitination	0.00665136	0.0574323
BP_GO:0045912_negative_regulation_of_carbohydrate_metabolic_process	0.00665521	0.0574357
BP_GO:0051647_nucleus_localization	0.00666566	0.057496
BP_GO:0060761_negative_regulation_of_response_to_cytokine_stimulus	0.00667165	0.0575179
BP_GO:0006971_hypotonic_response	0.00668842	0.0576327
BP_GO:0045103_intermediate_filament-based_process	0.00669845	0.0576748
BP_GO:0003148_outflow_tract_septum_morphogenesis	0.00670024	0.0576748
BP_GO:0009952_anterior/posterior_pattern_specification	0.00670653	0.057699
BP_GO:0072386_plus-end-directed_organelle_transport_along_microtubule	0.00672071	0.0577912
CC_GO:0044307_dendritic_branch	0.00673174	0.0578561
CC_GO:0033010_paranodal_junction	0.00678083	0.0582479
BP_GO:0046719_regulation_by_virus_of_viral_protein_levels_in_host_cell	0.00681538	0.0584885
MF_GO:0004532_exoribonuclease_activity	0.00681786	0.0584885
BP_GO:0055010_ventricular_cardiac_muscle_tissue_morphogenesis	0.00681938	0.0584885
BP_GO:1903463_regulation_of_mitotic_cell_cycle_DNA_replication	0.00682573	0.0585128
MF_GO:0045322_unmethylated_CpG_binding	0.00682994	0.0585184
BP_GO:0051151_negative_regulation_of_smooth_muscle_cell_differentiation	0.00683342	0.0585184
BP_GO:0035871_protein_K11-linked_deubiquitination	0.00685347	0.0586599
BP_GO:0045005_DNA-dependent_DNA_replication_maintenance_of_fidelity	0.00689422	0.0589582
BP_GO:0010738_regulation_of_protein_kinase_A_signaling	0.00689541	0.0589582
MF_GO:0043199_sulfate_binding	0.00691779	0.0591192
BP_GO:0042532_negative_regulation_of_tyrosine_phosphorylation_of_STAT_protein	0.00695482	0.059391
BP_GO:0050727_regulation_of_inflammatory_response	0.00695673	0.059391
MF_GO:0008384_IkappaB_kinase_activity	0.00698526	0.059604
BP_GO:0090344_negative_regulation_of_cell_aging	0.00699739	0.0596769
BP_GO:0018206_peptidyl-methionine_modification	0.00700308	0.0596948
BP_GO:2000781_positive_regulation_of_double-strand_break_repair	0.00701473	0.0597635
CC_GO:0005790_smooth_endoplasmic_reticulum	0.00708491	0.0603305
BP_GO:0006368_transcription_elongation_from_RNA_polymerase_II_promoter	0.00713234	0.0607033
BP_GO:1905145_cellular_response_to_acetylcholine	0.00720673	0.0612967
BP_GO:0002521_leukocyte_differentiation	0.00720942	0.0612967
BP_GO:0043968_histone_H2A_acetylation	0.00723566	0.061457
BP_GO:0046580_negative_regulation_of_Ras_protein_signal_transduction	0.00723566	0.061457
CC_GO:0034274_Atg12-Atg5-Atg16_complex	0.00725954	0.0616283
BP_GO:0030100_regulation_of_endocytosis	0.00729452	0.0618936
BP_GO:2000371_regulation_of_DNA_topoisomerase_(ATP-hydrolyzing)_activity	0.00733683	0.0621892
BP_GO:2000373_positive_regulation_of_DNA_topoisomerase_(ATP-hydrolyzing)_activity	0.00733683	0.0621892
BP_GO:0035358_regulation_of_peroxisome_proliferator_activated_receptor_signaling_pathway	0.0073583	0.0623266
BP_GO:0099022_vesicle_tethering	0.00736273	0.0623266
BP_GO:0042953_lipoprotein_transport	0.00736427	0.0623266
BP_GO:0001678_cellular_glucose_homeostasis	0.00738045	0.0624317
BP_GO:0150007_clathrin-dependent_synaptic_vesicle_endocytosis	0.00738468	0.0624359
BP_GO:0070482_response_to_oxygen_levels	0.00740428	0.0625697
BP_GO:0040007_growth	0.00741554	0.0626179
BP_GO:0002708_positive_regulation_of_lymphocyte_mediated_immunity	0.00741751	0.0626179
BP_GO:0048382_mesendoderm_development	0.00744779	0.0628417
BP_GO:0051095_regulation_of_helicase_activity	0.00749468	0.0631829
CC_GO:0032444_activin_responsive_factor_complex	0.00749582	0.0631829
BP_GO:0002478_antigen_processing_and_presentation_of_exogenous_peptide_antigen	0.00751938	0.0633493
CC_GO:0071008_U2-type_post-mRNA_release_spliceosomal_complex	0.00752607	0.0633736
BP_GO:0010951_negative_regulation_of_endopeptidase_activity	0.00756107	0.0636361
BP_GO:0010457_centriole-centriole_cohesion	0.00757939	0.0637581
BP_GO:0007612_learning	0.00759882	0.0638893
BP_GO:0060411_cardiac_septum_morphogenesis	0.00761424	0.0639865
BP_GO:0043247_telomere_maintenance_in_response_to_DNA_damage	0.00763483	0.0641271
BP_GO:0035196_production_of_miRNAs_involved_in_gene_silencing_by_miRNA	0.00764337	0.0641499
CC_GO:0014704_intercalated_disc	0.00764525	0.0641499
BP_GO:0051047_positive_regulation_of_secretion	0.00767135	0.0643122
BP_GO:0031935_regulation_of_chromatin_silencing	0.00767232	0.0643122
CC_GO:0031213_RSF_complex	0.00769171	0.0644423
BP_GO:1904030_negative_regulation_of_cyclin-dependent_protein_kinase_activity	0.00772632	0.0646997
BP_GO:0045216_cell-cell_junction_organization	0.00775998	0.0649488
BP_GO:0031440_regulation_of_mRNA_3'-end_processing	0.00776393	0.0649492
BP_GO:0030099_myeloid_cell_differentiation	0.0077742	0.0650024
BP_GO:0090630_activation_of_GTPase_activity	0.00785615	0.0656547
BP_GO:0045926_negative_regulation_of_growth	0.00786355	0.0656835
CC_GO:0035098_ESC/E(Z)_complex	0.00791747	0.0661007
BP_GO:0009266_response_to_temperature_stimulus	0.00793377	0.0662036
MF_GO:0008757_S-adenosylmethionine-dependent_methyltransferase_activity	0.00795002	0.0663059
MF_GO:0050072_m7G(5')pppN_diphosphatase_activity	0.00796539	0.0664009
CC_GO:0005726_perichromatin_fibrils	0.00798479	0.0665288
CC_GO:0032839_dendrite_cytoplasm	0.00798874	0.0665288
BP_GO:0051321_meiotic_cell_cycle	0.00804752	0.0669849
BP_GO:1902950_regulation_of_dendritic_spine_maintenance	0.00806779	0.06712
BP_GO:0031134_sister_chromatid_biorientation	0.00808476	0.0672276
CC_GO:0032045_guanyl-nucleotide_exchange_factor_complex	0.00814051	0.0676573
CC_GO:0071564_npBAF_complex	0.00815296	0.067727
BP_GO:0043467_regulation_of_generation_of_precursor_metabolites_and_energy	0.0081919	0.0680165
BP_GO:0071472_cellular_response_to_salt_stress	0.00820447	0.0680868
BP_GO:0031663_lipopolysaccharide-mediated_signaling_pathway	0.00825654	0.0684849
BP_GO:0045292_mRNA_cis_splicing,_via_spliceosome	0.0083075	0.0688454
MF_GO:1905394_retromer_complex_binding	0.00830829	0.0688454
BP_GO:0070966_nuclear-transcribed_mRNA_catabolic_process,_no-go_decay	0.00833288	0.0690148
BP_GO:0001920_negative_regulation_of_receptor_recycling	0.00835193	0.0691382
BP_GO:0003231_cardiac_ventricle_development	0.00836539	0.0692152
BP_GO:0035024_negative_regulation_of_Rho_protein_signal_transduction	0.00838174	0.0692898
BP_GO:0044827_modulation_by_host_of_viral_genome_replication	0.00838273	0.0692898
BP_GO:0007154_cell_communication	0.00841167	0.0694671
BP_GO:0042267_natural_killer_cell_mediated_cytotoxicity	0.00841514	0.0694671
MF_GO:0034246_mitochondrial_transcription_factor_activity	0.00841671	0.0694671
CC_GO:0044545_NSL_complex	0.00847161	0.0698855
BP_GO:1905274_regulation_of_modification_of_postsynaptic_actin_cytoskeleton	0.00853812	0.0703502
BP_GO:0061428_negative_regulation_of_transcription_from_RNA_polymerase_II_promoter_in_response_to_hypoxia	0.00853946	0.0703502
BP_GO:0010827_regulation_of_glucose_transmembrane_transport	0.00854062	0.0703502
BP_GO:1904019_epithelial_cell_apoptotic_process	0.00854978	0.0703908
CC_GO:0048788_cytoskeleton_of_presynaptic_active_zone	0.00856773	0.0705037
MF_GO:0004142_diacylglycerol_cholinephosphotransferase_activity	0.00857308	0.0705129
BP_GO:0003205_cardiac_chamber_development	0.0085953	0.0706607
BP_GO:0042254_ribosome_biogenesis	0.00861819	0.0708139
BP_GO:0090287_regulation_of_cellular_response_to_growth_factor_stimulus	0.00863454	0.0709131
BP_GO:0046833_positive_regulation_of_RNA_export_from_nucleus	0.00864556	0.0709517
BP_GO:0007221_positive_regulation_of_transcription_of_Notch_receptor_target	0.00864776	0.0709517
BP_GO:1904527_negative_regulation_of_microtubule_binding	0.0086536	0.0709646
BP_GO:0006529_asparagine_biosynthetic_process	0.00867822	0.0710673
MF_GO:0004066_asparagine_synthase_(glutamine-hydrolyzing)_activity	0.00867822	0.0710673
BP_GO:0008298_intracellular_mRNA_localization	0.00867893	0.0710673
BP_GO:0010677_negative_regulation_of_cellular_carbohydrate_metabolic_process	0.00868403	0.0710741
BP_GO:0051058_negative_regulation_of_small_GTPase_mediated_signal_transduction	0.00871978	0.0713281
MF_GO:0008408_3'-5'_exonuclease_activity	0.00872364	0.0713281
BP_GO:0050852_T_cell_receptor_signaling_pathway	0.0087316	0.0713581
BP_GO:0001890_placenta_development	0.00873654	0.0713634
BP_GO:0060841_venous_blood_vessel_development	0.0087454	0.0714008
CC_GO:0106068_SUMO_ligase_complex	0.00875879	0.071475
BP_GO:1905450_negative_regulation_of_Fc-gamma_receptor_signaling_pathway_involved_in_phagocytosis	0.00878324	0.0716102
BP_GO:0034454_microtubule_anchoring_at_centrosome	0.00878432	0.0716102
BP_GO:0051657_maintenance_of_organelle_location	0.00878827	0.0716102
CC_GO:0032777_Piccolo_NuA4_histone_acetyltransferase_complex	0.00879868	0.0716599
BP_GO:1901998_toxin_transport	0.00885778	0.072106
BP_GO:0019884_antigen_processing_and_presentation_of_exogenous_antigen	0.00886901	0.072162
MF_GO:0050681_androgen_receptor_binding	0.00891575	0.0725069
BP_GO:1905168_positive_regulation_of_double-strand_break_repair_via_homologous_recombination	0.00895628	0.0727697
BP_GO:0010038_response_to_metal_ion	0.00895681	0.0727697
BP_GO:0048729_tissue_morphogenesis	0.00902102	0.0732556
CC_GO:0098793_presynapse	0.00905255	0.0734758
BP_GO:0030030_cell_projection_organization	0.00906456	0.0735374
BP_GO:0035282_segmentation	0.00909473	0.0737462
BP_GO:0007416_synapse_assembly	0.00911641	0.073886
MF_GO:0004709_MAP_kinase_kinase_kinase_activity	0.0091276	0.0739407
BP_GO:0071545_inositol_phosphate_catabolic_process	0.00913417	0.0739579
BP_GO:0006289_nucleotide-excision_repair	0.00913905	0.0739614
BP_GO:0070555_response_to_interleukin-1	0.00915266	0.0740292
BP_GO:1902882_regulation_of_response_to_oxidative_stress	0.00916056	0.0740292
MF_GO:0001221_transcription_coregulator_binding	0.00916077	0.0740292
BP_GO:0044806_G-quadruplex_DNA_unwinding	0.00916864	0.0740568
BP_GO:0060788_ectodermal_placode_formation	0.00917326	0.0740581
BP_GO:0032496_response_to_lipopolysaccharide	0.00918211	0.0740749
MF_GO:0010856_adenylate_cyclase_activator_activity	0.00918424	0.0740749
BP_GO:0097749_membrane_tubulation	0.00919351	0.0741138
BP_GO:0035685_helper_T_cell_diapedesis	0.00920329	0.0741567
BP_GO:1905562_regulation_of_vascular_endothelial_cell_proliferation	0.00921523	0.074217
BP_GO:0043523_regulation_of_neuron_apoptotic_process	0.00922176	0.0742336
BP_GO:0035729_cellular_response_to_hepatocyte_growth_factor_stimulus	0.00926109	0.0745141
BP_GO:0036022_limb_joint_morphogenesis	0.00927693	0.0745887
BP_GO:0071464_cellular_response_to_hydrostatic_pressure	0.00927956	0.0745887
MF_GO:0099122_RNA_polymerase_II_C-terminal_domain_binding	0.0092838	0.0745887
BP_GO:0007043_cell-cell_junction_assembly	0.00928843	0.0745898
BP_GO:2000786_positive_regulation_of_autophagosome_assembly	0.00929789	0.0746298
BP_GO:0048598_embryonic_morphogenesis	0.00934543	0.0749725
BP_GO:1902414_protein_localization_to_cell_junction	0.0093496	0.0749725
BP_GO:0071420_cellular_response_to_histamine	0.00941818	0.0754749
BP_GO:0031648_protein_destabilization	0.00943164	0.0754749
CC_GO:0097362_MCM8-MCM9_complex	0.00943947	0.0754749
MF_GO:0032406_MutLbeta_complex_binding	0.00943947	0.0754749
MF_GO:0032408_MutSbeta_complex_binding	0.00943947	0.0754749
BP_GO:0036298_recombinational_interstrand_cross-link_repair	0.00943947	0.0754749
CC_GO:0098690_glycinergic_synapse	0.00947875	0.0757526
MF_GO:0035256_G_protein-coupled_glutamate_receptor_binding	0.00950781	0.0759484
BP_GO:1901976_regulation_of_cell_cycle_checkpoint	0.00953564	0.0761104
BP_GO:0050769_positive_regulation_of_neurogenesis	0.00953724	0.0761104
BP_GO:1900151_regulation_of_nuclear-transcribed_mRNA_catabolic_process,_deadenylation-dependent_decay	0.00956887	0.0762738
BP_GO:0001756_somitogenesis	0.00957137	0.0762738
CC_GO:0031332_RNAi_effector_complex	0.00957846	0.0762738
CC_GO:0016442_RISC_complex	0.00957846	0.0762738
BP_GO:0062208_positive_regulation_of_pattern_recognition_receptor_signaling_pathway	0.00958422	0.0762738
CC_GO:0005814_centriole	0.00958523	0.0762738
BP_GO:2000785_regulation_of_autophagosome_assembly	0.00962284	0.0765365
CC_GO:0044292_dendrite_terminus	0.0096587	0.0767803
CC_GO:0001939_female_pronucleus	0.00966272	0.0767803
MF_GO:0036435_K48-linked_polyubiquitin_modification-dependent_protein_binding	0.00970029	0.0770421
BP_GO:0050732_negative_regulation_of_peptidyl-tyrosine_phosphorylation	0.00973866	0.0773099
BP_GO:0010720_positive_regulation_of_cell_development	0.00974576	0.0773294
BP_GO:0048017_inositol_lipid-mediated_signaling	0.00980677	0.0777764
BP_GO:0070988_demethylation	0.00983203	0.0779396
CC_GO:0071011_precatalytic_spliceosome	0.00986615	0.0781728
BP_GO:1903708_positive_regulation_of_hemopoiesis	0.00988216	0.0782029
BP_GO:1902107_positive_regulation_of_leukocyte_differentiation	0.00988216	0.0782029
CC_GO:0005770_late_endosome	0.00989321	0.0782029
BP_GO:0021935_cerebellar_granule_cell_precursor_tangential_migration	0.00989448	0.0782029
BP_GO:0021934_hindbrain_tangential_cell_migration	0.00989448	0.0782029
BP_GO:0097105_presynaptic_membrane_assembly	0.00989815	0.0782029
MF_GO:0048027_mRNA_5'-UTR_binding	0.00990784	0.0782173
BP_GO:0042306_regulation_of_protein_import_into_nucleus	0.00990937	0.0782173
BP_GO:0009615_response_to_virus	0.00992579	0.0783098
BP_GO:0034067_protein_localization_to_Golgi_apparatus	0.00993305	0.0783299
MF_GO:0016520_growth_hormone-releasing_hormone_receptor_activity	0.00994057	0.078352
BP_GO:0006140_regulation_of_nucleotide_metabolic_process	0.00996542	0.0785107
CC_GO:0070461_SAGA-type_complex	0.00997389	0.0785403
BP_GO:1905526_regulation_of_Golgi_lumen_acidification	0.00998676	0.078597
BP_GO:1901992_positive_regulation_of_mitotic_cell_cycle_phase_transition	0.00999055	0.078597
BP_GO:0090235_regulation_of_metaphase_plate_congression	0.0099957	0.0786004
BP_GO:0044344_cellular_response_to_fibroblast_growth_factor_stimulus	0.0100278	0.0787433
BP_GO:0072422_signal_transduction_involved_in_DNA_damage_checkpoint	0.0100304	0.0787433
BP_GO:0072401_signal_transduction_involved_in_DNA_integrity_checkpoint	0.0100304	0.0787433
BP_GO:1901550_regulation_of_endothelial_cell_development	0.0100375	0.0787433
BP_GO:1903140_regulation_of_establishment_of_endothelial_barrier	0.0100375	0.0787433
BP_GO:0051574_positive_regulation_of_histone_H3-K9_methylation	0.0100758	0.0790066
BP_GO:0010828_positive_regulation_of_glucose_transmembrane_transport	0.0101169	0.0792574
MF_GO:0017116_single-stranded_DNA_helicase_activity	0.0101174	0.0792574
BP_GO:0048568_embryonic_organ_development	0.0101375	0.0793453
MF_GO:0000979_RNA_polymerase_II_core_promoter_sequence-specific_DNA_binding	0.0101381	0.0793453
BP_GO:0070102_interleukin-6-mediated_signaling_pathway	0.0101486	0.0793903
BP_GO:0003158_endothelium_development	0.010162	0.0794577
BP_GO:0021942_radial_glia_guided_migration_of_Purkinje_cell	0.0101682	0.0794686
BP_GO:0046885_regulation_of_hormone_biosynthetic_process	0.0102485	0.0800249
BP_GO:0044090_positive_regulation_of_vacuole_organization	0.010249	0.0800249
BP_GO:0046626_regulation_of_insulin_receptor_signaling_pathway	0.0102638	0.0801029
BP_GO:2001235_positive_regulation_of_apoptotic_signaling_pathway	0.0102854	0.0802337
BP_GO:0002237_response_to_molecule_of_bacterial_origin	0.0103125	0.0804073
MF_GO:0001085_RNA_polymerase_II_transcription_factor_binding	0.0103212	0.080438
BP_GO:1904063_negative_regulation_of_cation_transmembrane_transport	0.010348	0.0806084
BP_GO:0002228_natural_killer_cell_mediated_immunity	0.0103553	0.0806278
CC_GO:0008180_COP9_signalosome	0.0103847	0.0807876
BP_GO:1903659_regulation_of_complement-dependent_cytotoxicity	0.0103891	0.0807876
BP_GO:0045017_glycerolipid_biosynthetic_process	0.0103904	0.0807876
MF_GO:0008289_lipid_binding	0.0104057	0.080869
BP_GO:0046856_phosphatidylinositol_dephosphorylation	0.0104303	0.0810224
MF_GO:0098505_G-rich_strand_telomeric_DNA_binding	0.0104776	0.0813343
BP_GO:0070192_chromosome_organization_involved_in_meiotic_cell_cycle	0.0104802	0.0813343
BP_GO:1903201_regulation_of_oxidative_stress-induced_cell_death	0.0104918	0.0813863
BP_GO:0018076_N-terminal_peptidyl-lysine_acetylation	0.0105067	0.0814633
BP_GO:0051770_positive_regulation_of_nitric-oxide_synthase_biosynthetic_process	0.0105231	0.0815527
BP_GO:0043405_regulation_of_MAP_kinase_activity	0.0105324	0.081587
BP_GO:0046855_inositol_phosphate_dephosphorylation	0.0105449	0.081646
BP_GO:0007162_negative_regulation_of_cell_adhesion	0.0105619	0.0817394
BP_GO:0048014_Tie_signaling_pathway	0.010569	0.081756
BP_GO:1900408_negative_regulation_of_cellular_response_to_oxidative_stress	0.0106584	0.0824095
BP_GO:1901096_regulation_of_autophagosome_maturation	0.0106945	0.0826503
BP_GO:0031860_telomeric_3'_overhang_formation	0.0107033	0.0826796
MF_GO:0017169_CDP-alcohol_phosphatidyltransferase_activity	0.0107294	0.082843
CC_GO:0005697_telomerase_holoenzyme_complex	0.0107727	0.0831385
BP_GO:0042391_regulation_of_membrane_potential	0.010792	0.0832354
BP_GO:0007018_microtubule-based_movement	0.0107952	0.0832354
BP_GO:0046474_glycerophospholipid_biosynthetic_process	0.0108038	0.083263
BP_GO:0048870_cell_motility	0.0108237	0.0833518
BP_GO:0050904_diapedesis	0.0108254	0.0833518
BP_GO:0072074_kidney_mesenchyme_development	0.0108489	0.0834434
BP_GO:1901654_response_to_ketone	0.0108535	0.0834434
BP_GO:0051489_regulation_of_filopodium_assembly	0.0108575	0.0834434
BP_GO:1990120_messenger_ribonucleoprotein_complex_assembly	0.0108585	0.0834434
BP_GO:0098907_regulation_of_SA_node_cell_action_potential	0.0108623	0.0834434
CC_GO:0005789_endoplasmic_reticulum_membrane	0.0108978	0.0836776
BP_GO:0061015_snRNA_import_into_nucleus	0.0109056	0.0836981
MF_GO:0098821_BMP_receptor_activity	0.0109265	0.08382
MF_GO:0070182_DNA_polymerase_binding	0.0109479	0.0839454
BP_GO:0090283_regulation_of_protein_glycosylation_in_Golgi	0.0109611	0.0840079
BP_GO:0061097_regulation_of_protein_tyrosine_kinase_activity	0.0109914	0.0842017
BP_GO:0061044_negative_regulation_of_vascular_wound_healing	0.0110591	0.0846069
BP_GO:1901894_regulation_of_ATPase-coupled_calcium_transmembrane_transporter_activity	0.0110598	0.0846069
CC_GO:0033256_I-kappaB/NF-kappaB_complex	0.011062	0.0846069
BP_GO:0051899_membrane_depolarization	0.0110646	0.0846069
CC_GO:0071204_histone_pre-mRNA_3'end_processing_complex	0.0110733	0.0846343
BP_GO:0045830_positive_regulation_of_isotype_switching	0.0110939	0.0847531
BP_GO:0016572_histone_phosphorylation	0.0111003	0.0847626
BP_GO:1901989_positive_regulation_of_cell_cycle_phase_transition	0.0111294	0.0849459
BP_GO:0030111_regulation_of_Wnt_signaling_pathway	0.0111448	0.0850242
BP_GO:0000902_cell_morphogenesis	0.0111512	0.0850343
BP_GO:0045921_positive_regulation_of_exocytosis	0.0111681	0.0851242
BP_GO:0061001_regulation_of_dendritic_spine_morphogenesis	0.0111786	0.0851653
MF_GO:0030506_ankyrin_binding	0.0112068	0.0853407
CC_GO:0000779_condensed_chromosome,_centromeric_region	0.0112136	0.0853537
BP_GO:0099641_anterograde_axonal_protein_transport	0.0112389	0.0854299
BP_GO:1905383_protein_localization_to_presynapse	0.0112389	0.0854299
CC_GO:0016514_SWI/SNF_complex	0.011239	0.0854299
BP_GO:0030997_regulation_of_centriole-centriole_cohesion	0.0113027	0.0858744
BP_GO:0052547_regulation_of_peptidase_activity	0.0113147	0.0859164
BP_GO:0001892_embryonic_placenta_development	0.0113206	0.0859164
BP_GO:0036297_interstrand_cross-link_repair	0.0113237	0.0859164
BP_GO:1902991_regulation_of_amyloid_precursor_protein_catabolic_process	0.0113371	0.0859791
CC_GO:0031594_neuromuscular_junction	0.0113549	0.0860745
BP_GO:0019725_cellular_homeostasis	0.011363	0.086097
CC_GO:1901588_dendritic_microtubule	0.0113815	0.0861918
BP_GO:0002251_organ_or_tissue_specific_immune_response	0.0113859	0.0861918
BP_GO:0015917_aminophospholipid_transport	0.0113914	0.0861946
BP_GO:0046838_phosphorylated_carbohydrate_dephosphorylation	0.0114024	0.0862386
BP_GO:0006264_mitochondrial_DNA_replication	0.0114138	0.0862622
CC_GO:0030018_Z_disc	0.0114159	0.0862622
CC_GO:0005657_replication_fork	0.0114841	0.0867383
BP_GO:0072709_cellular_response_to_sorbitol	0.0114912	0.086752
CC_GO:0070939_Dsl1/NZR_complex	0.0115108	0.086861
MF_GO:0080025_phosphatidylinositol-3,5-bisphosphate_binding	0.0115256	0.0869334
BP_GO:1904589_regulation_of_protein_import	0.0115392	0.0869826
BP_GO:0040017_positive_regulation_of_locomotion	0.0115426	0.0869826
BP_GO:0045603_positive_regulation_of_endothelial_cell_differentiation	0.011575	0.0871872
CC_GO:0032783_super_elongation_complex	0.0115904	0.0872637
BP_GO:0043620_regulation_of_DNA-templated_transcription_in_response_to_stress	0.0116091	0.0873652
BP_GO:0032968_positive_regulation_of_transcription_elongation_from_RNA_polymerase_II_promoter	0.0116175	0.087374
BP_GO:0002757_immune_response-activating_signal_transduction	0.0116261	0.087374
BP_GO:0002429_immune_response-activating_cell_surface_receptor_signaling_pathway	0.0116261	0.087374
BP_GO:2000270_negative_regulation_of_fibroblast_apoptotic_process	0.0116465	0.0874878
BP_GO:0097676_histone_H3-K36_dimethylation	0.011661	0.0875403
BP_GO:0019751_polyol_metabolic_process	0.011664	0.0875403
BP_GO:0120183_positive_regulation_of_focal_adhesion_disassembly	0.0116941	0.0876875
BP_GO:0120182_regulation_of_focal_adhesion_disassembly	0.0116941	0.0876875
BP_GO:1905459_regulation_of_vascular_associated_smooth_muscle_cell_apoptotic_process	0.0117025	0.0877109
BP_GO:0007050_cell_cycle_arrest	0.0117145	0.0877614
BP_GO:0032006_regulation_of_TOR_signaling	0.0117345	0.0878713
BP_GO:0018242_protein_O-linked_glycosylation_via_serine	0.0117596	0.0880195
BP_GO:0006644_phospholipid_metabolic_process	0.0118007	0.0882879
BP_GO:1902175_regulation_of_oxidative_stress-induced_intrinsic_apoptotic_signaling_pathway	0.011836	0.0885122
MF_GO:0050693_LBD_domain_binding	0.0118497	0.0885743
BP_GO:0071474_cellular_hyperosmotic_response	0.0118606	0.0886167
BP_GO:2001253_regulation_of_histone_H3-K36_trimethylation	0.0118726	0.0886663
BP_GO:0008361_regulation_of_cell_size	0.0119164	0.088953
BP_GO:0060135_maternal_process_involved_in_female_pregnancy	0.0119233	0.0889648
MF_GO:0032135_DNA_insertion_or_deletion_binding	0.0119419	0.0890639
BP_GO:0030335_positive_regulation_of_cell_migration	0.0119618	0.0891721
BP_GO:0001649_osteoblast_differentiation	0.0120106	0.089496
BP_GO:0007099_centriole_replication	0.0120189	0.0895179
MF_GO:0005159_insulin-like_growth_factor_receptor_binding	0.0120454	0.0896747
BP_GO:0061072_iris_morphogenesis	0.0120664	0.0897615
CC_GO:0031256_leading_edge_membrane	0.0120711	0.0897615
BP_GO:0001960_negative_regulation_of_cytokine-mediated_signaling_pathway	0.0120732	0.0897615
BP_GO:0071396_cellular_response_to_lipid	0.0121735	0.0904665
BP_GO:0070935_3'-UTR-mediated_mRNA_stabilization	0.0121941	0.0905795
BP_GO:0071158_positive_regulation_of_cell_cycle_arrest	0.0122369	0.0908569
BP_GO:1902306_negative_regulation_of_sodium_ion_transmembrane_transport	0.0122896	0.0912074
MF_GO:0097243_flavonoid_binding	0.0123816	0.091849
BP_GO:1901799_negative_regulation_of_proteasomal_protein_catabolic_process	0.0124066	0.0919775
BP_GO:1902099_regulation_of_metaphase/anaphase_transition_of_cell_cycle	0.01241	0.0919775
MF_GO:0008170_N-methyltransferase_activity	0.0124229	0.0920327
BP_GO:0010661_positive_regulation_of_muscle_cell_apoptotic_process	0.0124623	0.092283
BP_GO:0035722_interleukin-12-mediated_signaling_pathway	0.0124798	0.0923422
BP_GO:0032222_regulation_of_synaptic_transmission,_cholinergic	0.0124814	0.0923422
BP_GO:1904591_positive_regulation_of_protein_import	0.0124918	0.0923781
BP_GO:0030534_adult_behavior	0.0125029	0.0923792
CC_GO:0030893_meiotic_cohesin_complex	0.012503	0.0923792
BP_GO:1904116_response_to_vasopressin	0.0125687	0.0927474
BP_GO:1904117_cellular_response_to_vasopressin	0.0125687	0.0927474
BP_GO:0042766_nucleosome_mobilization	0.0125716	0.0927474
BP_GO:1903532_positive_regulation_of_secretion_by_cell	0.0125752	0.0927474
MF_GO:0032052_bile_acid_binding	0.0126016	0.0928955
BP_GO:0051963_regulation_of_synapse_assembly	0.0126064	0.0928955
BP_GO:0043331_response_to_dsRNA	0.0126867	0.0934455
BP_GO:0048146_positive_regulation_of_fibroblast_proliferation	0.0127051	0.0935395
BP_GO:0001510_RNA_methylation	0.0127177	0.0935916
BP_GO:0060211_regulation_of_nuclear-transcribed_mRNA_poly(A)_tail_shortening	0.0127453	0.0937529
BP_GO:0090066_regulation_of_anatomical_structure_size	0.0127621	0.0937941
BP_GO:0071578_zinc_ion_import_across_plasma_membrane	0.0127622	0.0937941
BP_GO:1905898_positive_regulation_of_response_to_endoplasmic_reticulum_stress	0.0127711	0.0938186
BP_GO:1905477_positive_regulation_of_protein_localization_to_membrane	0.0127808	0.0938472
CC_GO:0030120_vesicle_coat	0.0127891	0.0938472
BP_GO:1900101_regulation_of_endoplasmic_reticulum_unfolded_protein_response	0.0128027	0.0938472
MF_GO:0061860_DNA_clamp_unloader_activity	0.0128045	0.0938472
BP_GO:0090618_DNA_clamp_unloading	0.0128045	0.0938472
BP_GO:0000380_alternative_mRNA_splicing,_via_spliceosome	0.0128103	0.0938472
BP_GO:0050810_regulation_of_steroid_biosynthetic_process	0.0128145	0.0938472
MF_GO:0000340_RNA_7-methylguanosine_cap_binding	0.0128476	0.0940478
BP_GO:0071277_cellular_response_to_calcium_ion	0.0128912	0.0943102
BP_GO:0035372_protein_localization_to_microtubule	0.0128947	0.0943102
BP_GO:2000147_positive_regulation_of_cell_motility	0.0129464	0.0946022
BP_GO:0098597_observational_learning	0.0129631	0.0946022
BP_GO:0042297_vocal_learning	0.0129631	0.0946022
BP_GO:0098598_learned_vocalization_behavior_or_vocal_learning	0.0129631	0.0946022
BP_GO:0098596_imitative_learning	0.0129631	0.0946022
MF_GO:0017025_TBP-class_protein_binding	0.0129755	0.094611
BP_GO:1902116_negative_regulation_of_organelle_assembly	0.0129757	0.094611
BP_GO:0016049_cell_growth	0.0129933	0.0946978
BP_GO:0035360_positive_regulation_of_peroxisome_proliferator_activated_receptor_signaling_pathway	0.0130517	0.0950467
BP_GO:0038116_chemokine_(C-C_motif)_ligand_21_signaling_pathway	0.0130526	0.0950467
MF_GO:0052812_phosphatidylinositol-3,4-bisphosphate_5-kinase_activity	0.0130595	0.095048
BP_GO:0051146_striated_muscle_cell_differentiation	0.0130642	0.095048
BP_GO:0032535_regulation_of_cellular_component_size	0.0131047	0.0953015
BP_GO:0051342_regulation_of_cyclic-nucleotide_phosphodiesterase_activity	0.0131292	0.0954374
BP_GO:0051092_positive_regulation_of_NF-kappaB_transcription_factor_activity	0.0131619	0.0956337
BP_GO:0002705_positive_regulation_of_leukocyte_mediated_immunity	0.0131695	0.0956468
BP_GO:0071910_determination_of_liver_left/right_asymmetry	0.0131778	0.0956658
MF_GO:0032564_dATP_binding	0.0132007	0.095748
MF_GO:0032558_adenyl_deoxyribonucleotide_binding	0.0132007	0.095748
CC_GO:0005875_microtubule_associated_complex	0.0132271	0.095898
CC_GO:0000307_cyclin-dependent_protein_kinase_holoenzyme_complex	0.0132442	0.0959804
MF_GO:1905030_voltage-gated_ion_channel_activity_involved_in_regulation_of_postsynaptic_membrane_potential	0.0133107	0.0964196
BP_GO:0045839_negative_regulation_of_mitotic_nuclear_division	0.0133862	0.0968837
BP_GO:0034091_regulation_of_maintenance_of_sister_chromatid_cohesion	0.0133922	0.0968837
BP_GO:0034182_regulation_of_maintenance_of_mitotic_sister_chromatid_cohesion	0.0133922	0.0968837
MF_GO:0001069_regulatory_region_RNA_binding	0.0134177	0.0970258
BP_GO:0033234_negative_regulation_of_protein_sumoylation	0.0134456	0.0971703
CC_GO:0035371_microtubule_plus-end	0.0134493	0.0971703
BP_GO:0061847_response_to_cholecystokinin	0.0134636	0.0972316
BP_GO:0044065_regulation_of_respiratory_system_process	0.0134972	0.0974314
BP_GO:0048002_antigen_processing_and_presentation_of_peptide_antigen	0.0135532	0.0977632
MF_GO:0008168_methyltransferase_activity	0.0135549	0.0977632
MF_GO:0140537_transcription_regulator_activator_activity	0.013564	0.0977867
BP_GO:0034614_cellular_response_to_reactive_oxygen_species	0.0136194	0.0981054
BP_GO:0050851_antigen_receptor-mediated_signaling_pathway	0.01362	0.0981054
MF_GO:0016307_phosphatidylinositol_phosphate_kinase_activity	0.0136318	0.0981477
BP_GO:1902369_negative_regulation_of_RNA_catabolic_process	0.0136573	0.098289
CC_GO:0034680_integrin_alpha10-beta1_complex	0.0136716	0.0983304
BP_GO:1903131_mononuclear_cell_differentiation	0.0136749	0.0983304
BP_GO:0097051_establishment_of_protein_localization_to_endoplasmic_reticulum_membrane	0.0137115	0.0985511
BP_GO:0099041_vesicle_tethering_to_Golgi	0.0137458	0.0987546
BP_GO:0010467_gene_expression	0.0138295	0.0993134
BP_GO:0048588_developmental_cell_growth	0.013836	0.099317
CC_GO:1990909_Wnt_signalosome	0.0138735	0.0995111
BP_GO:0038066_p38MAPK_cascade	0.0138866	0.0995111
BP_GO:1990869_cellular_response_to_chemokine	0.0138869	0.0995111
BP_GO:1990868_response_to_chemokine	0.0138869	0.0995111
BP_GO:1902473_regulation_of_protein_localization_to_synapse	0.0139417	0.0998604
BP_GO:0044829_positive_regulation_by_host_of_viral_genome_replication	0.013956	0.0999197
BP_GO:0043536_positive_regulation_of_blood_vessel_endothelial_cell_migration	0.013989	0.100113
MF_GO:0035516_oxidative_DNA_demethylase_activity	0.0140144	0.100252
BP_GO:2000142_regulation_of_DNA-templated_transcription,_initiation	0.0140315	0.100331
BP_GO:0072395_signal_transduction_involved_in_cell_cycle_checkpoint	0.0140386	0.100339
CC_GO:0030478_actin_cap	0.0140921	0.100677
BP_GO:0070309_lens_fiber_cell_morphogenesis	0.0141664	0.101165
BP_GO:0071322_cellular_response_to_carbohydrate_stimulus	0.0141819	0.101215
BP_GO:0051030_snRNA_transport	0.0141856	0.101215
BP_GO:0045191_regulation_of_isotype_switching	0.0142029	0.101296
MF_GO:0034056_estrogen_response_element_binding	0.0142445	0.101523
BP_GO:0006278_RNA-dependent_DNA_biosynthetic_process	0.014247	0.101523
BP_GO:0035509_negative_regulation_of_myosin-light-chain-phosphatase_activity	0.0142656	0.101612
MF_GO:0031208_POZ_domain_binding	0.0143536	0.102195
BP_GO:0060795_cell_fate_commitment_involved_in_formation_of_primary_germ_layer	0.01436	0.102197
BP_GO:0017196_N-terminal_peptidyl-methionine_acetylation	0.0143811	0.102303
BP_GO:0002223_stimulatory_C-type_lectin_receptor_signaling_pathway	0.0144001	0.102395
MF_GO:0004360_glutamine-fructose-6-phosphate_transaminase_(isomerizing)_activity	0.0144317	0.102576
BP_GO:0042113_B_cell_activation	0.0144697	0.102801
CC_GO:0034271_phosphatidylinositol_3-kinase_complex,_class_III,_type_I	0.0145045	0.102961
CC_GO:0034272_phosphatidylinositol_3-kinase_complex,_class_III,_type_II	0.0145045	0.102961
BP_GO:0035418_protein_localization_to_synapse	0.0145157	0.102996
CC_GO:0031391_Elg1_RFC-like_complex	0.0145321	0.103069
BP_GO:0046599_regulation_of_centriole_replication	0.0145755	0.103333
CC_GO:0031252_cell_leading_edge	0.0146119	0.103546
BP_GO:0030576_Cajal_body_organization	0.0146318	0.103644
BP_GO:0051599_response_to_hydrostatic_pressure	0.0146389	0.10365
BP_GO:0031667_response_to_nutrient_levels	0.0146844	0.103928
BP_GO:1990504_dense_core_granule_exocytosis	0.0147296	0.104145
BP_GO:0060546_negative_regulation_of_necroptotic_process	0.0147311	0.104145
BP_GO:0045653_negative_regulation_of_megakaryocyte_differentiation	0.014734	0.104145
BP_GO:1901673_regulation_of_mitotic_spindle_assembly	0.0147532	0.104237
MF_GO:0005521_lamin_binding	0.0147729	0.104332
BP_GO:0071774_response_to_fibroblast_growth_factor	0.0147882	0.104396
BP_GO:0048255_mRNA_stabilization	0.0148005	0.104439
BP_GO:0050905_neuromuscular_process	0.0148128	0.104481
BP_GO:0045132_meiotic_chromosome_segregation	0.0148295	0.104554
MF_GO:0016503_pheromone_receptor_activity	0.0148477	0.104638
BP_GO:0001887_selenium_compound_metabolic_process	0.0148858	0.104843
BP_GO:0035696_monocyte_extravasation	0.0148894	0.104843
BP_GO:0048639_positive_regulation_of_developmental_growth	0.0149165	0.104989
BP_GO:0060415_muscle_tissue_morphogenesis	0.0149395	0.105107
BP_GO:0044085_cellular_component_biogenesis	0.0149504	0.105139
BP_GO:0016578_histone_deubiquitination	0.014966	0.105167
BP_GO:0043535_regulation_of_blood_vessel_endothelial_cell_migration	0.0149669	0.105167
BP_GO:0051272_positive_regulation_of_cellular_component_movement	0.0149829	0.105234
BP_GO:0043433_negative_regulation_of_DNA-binding_transcription_factor_activity	0.0149891	0.105234
BP_GO:0007420_brain_development	0.0150046	0.105298
MF_GO:0004724_magnesium-dependent_protein_serine/threonine_phosphatase_activity	0.0150336	0.105457
BP_GO:0051592_response_to_calcium_ion	0.0150459	0.105499
CC_GO:0097346_INO80-type_complex	0.0150645	0.105557
BP_GO:0046620_regulation_of_organ_growth	0.0150669	0.105557
BP_GO:0016072_rRNA_metabolic_process	0.0150997	0.105742
BP_GO:0006890_retrograde_vesicle-mediated_transport,_Golgi_to_endoplasmic_reticulum	0.0151139	0.105797
BP_GO:0034643_establishment_of_mitochondrion_localization,_microtubule-mediated	0.0151274	0.105803
BP_GO:0047497_mitochondrion_transport_along_microtubule	0.0151274	0.105803
BP_GO:0060339_negative_regulation_of_type_I_interferon-mediated_signaling_pathway	0.0151691	0.10605
MF_GO:0044547_DNA_topoisomerase_binding	0.0151793	0.106051
BP_GO:0060612_adipose_tissue_development	0.015182	0.106051
BP_GO:0052652_cyclic_purine_nucleotide_metabolic_process	0.0152203	0.106113
BP_GO:0009190_cyclic_nucleotide_biosynthetic_process	0.0152203	0.106113
MF_GO:0045027_DNA_end_binding	0.0152288	0.106113
MF_GO:0061649_ubiquitin_modification-dependent_histone_binding	0.0152325	0.106113
BP_GO:0072402_response_to_DNA_integrity_checkpoint_signaling	0.0152356	0.106113
BP_GO:0072423_response_to_DNA_damage_checkpoint_signaling	0.0152356	0.106113
BP_GO:0072396_response_to_cell_cycle_checkpoint_signaling	0.0152356	0.106113
CC_GO:0097386_glial_cell_projection	0.0152522	0.106149
BP_GO:0035690_cellular_response_to_drug	0.0152535	0.106149
BP_GO:0034085_establishment_of_sister_chromatid_cohesion	0.015299	0.106382
BP_GO:0071709_membrane_assembly	0.0152998	0.106382
BP_GO:0055021_regulation_of_cardiac_muscle_tissue_growth	0.0153124	0.10642
BP_GO:0042790_nucleolar_large_rRNA_transcription_by_RNA_polymerase_I	0.015318	0.10642
BP_GO:0072413_signal_transduction_involved_in_mitotic_cell_cycle_checkpoint	0.015387	0.106855
BP_GO:0002220_innate_immune_response_activating_cell_surface_receptor_signaling_pathway	0.0153938	0.106857
BP_GO:0071596_ubiquitin-dependent_protein_catabolic_process_via_the_N-end_rule_pathway	0.0154135	0.106949
BP_GO:1903376_regulation_of_oxidative_stress-induced_neuron_intrinsic_apoptotic_signaling_pathway	0.0154706	0.107301
BP_GO:0006369_termination_of_RNA_polymerase_II_transcription	0.015487	0.10737
BP_GO:0010458_exit_from_mitosis	0.0155372	0.107673
BP_GO:0006045_N-acetylglucosamine_biosynthetic_process	0.0155569	0.10772
BP_GO:1901073_glucosamine-containing_compound_biosynthetic_process	0.0155569	0.10772
BP_GO:0000079_regulation_of_cyclin-dependent_protein_serine/threonine_kinase_activity	0.0155642	0.107725
MF_GO:0003691_double-stranded_telomeric_DNA_binding	0.0156099	0.107926
MF_GO:0052745_inositol_phosphate_phosphatase_activity	0.0156118	0.107926
BP_GO:2000573_positive_regulation_of_DNA_biosynthetic_process	0.0156126	0.107926
BP_GO:0023041_neuronal_signal_transduction	0.0156217	0.107944
BP_GO:0097198_histone_H3-K36_trimethylation	0.015656	0.108123
BP_GO:0008277_regulation_of_G_protein-coupled_receptor_signaling_pathway	0.0156638	0.108123
MF_GO:0004721_phosphoprotein_phosphatase_activity	0.0156671	0.108123
BP_GO:0010675_regulation_of_cellular_carbohydrate_metabolic_process	0.0156796	0.108164
BP_GO:0008630_intrinsic_apoptotic_signaling_pathway_in_response_to_DNA_damage	0.0156907	0.108196
MF_GO:0004359_glutaminase_activity	0.0157699	0.108663
MF_GO:0008312_7S_RNA_binding	0.0157714	0.108663
BP_GO:1905793_protein_localization_to_pericentriolar_material	0.0157886	0.108736
BP_GO:0017157_regulation_of_exocytosis	0.0157953	0.108738
BP_GO:0034393_positive_regulation_of_smooth_muscle_cell_apoptotic_process	0.0158262	0.108905
MF_GO:0019208_phosphatase_regulator_activity	0.0158616	0.109091
MF_GO:0000175_3'-5'-exoribonuclease_activity	0.0158664	0.109091
BP_GO:0060926_cardiac_pacemaker_cell_development	0.0158783	0.109111
BP_GO:0036293_response_to_decreased_oxygen_levels	0.015888	0.109111
CC_GO:0045121_membrane_raft	0.0158955	0.109111
CC_GO:0098857_membrane_microdomain	0.0158955	0.109111
BP_GO:1902685_positive_regulation_of_receptor_localization_to_synapse	0.0159426	0.109389
MF_GO:0031701_angiotensin_receptor_binding	0.0159741	0.109549
BP_GO:0043281_regulation_of_cysteine-type_endopeptidase_activity_involved_in_apoptotic_process	0.0159836	0.109549
BP_GO:0098760_response_to_interleukin-7	0.0159923	0.109549
BP_GO:0098761_cellular_response_to_interleukin-7	0.0159923	0.109549
BP_GO:0036438_maintenance_of_lens_transparency	0.0160071	0.109606
BP_GO:0008340_determination_of_adult_lifespan	0.0160265	0.109694
BP_GO:0043923_positive_regulation_by_host_of_viral_transcription	0.016035	0.109707
BP_GO:1900744_regulation_of_p38MAPK_cascade	0.0160766	0.109904
BP_GO:0002369_T_cell_cytokine_production	0.0160891	0.109904
BP_GO:0035743_CD4-positive,_alpha-beta_T_cell_cytokine_production	0.0160891	0.109904
BP_GO:0034389_lipid_droplet_organization	0.0160902	0.109904
BP_GO:0007032_endosome_organization	0.0161437	0.110223
MF_GO:0000149_SNARE_binding	0.0161773	0.110408
MF_GO:1990381_ubiquitin-specific_protease_binding	0.0161978	0.110502
BP_GO:1901407_regulation_of_phosphorylation_of_RNA_polymerase_II_C-terminal_domain	0.0162157	0.110579
BP_GO:0045724_positive_regulation_of_cilium_assembly	0.0162322	0.110646
BP_GO:0021955_central_nervous_system_neuron_axonogenesis	0.016259	0.110784
BP_GO:0043969_histone_H2B_acetylation	0.0163058	0.110976
MF_GO:0005516_calmodulin_binding	0.0163091	0.110976
BP_GO:0009950_dorsal/ventral_axis_specification	0.0163171	0.110976
BP_GO:0014066_regulation_of_phosphatidylinositol_3-kinase_signaling	0.0163186	0.110976
CC_GO:0001726_ruffle	0.0163206	0.110976
MF_GO:0032405_MutLalpha_complex_binding	0.0163388	0.111023
MF_GO:0097602_cullin_family_protein_binding	0.0163409	0.111023
MF_GO:0140104_molecular_carrier_activity	0.0163721	0.11119
BP_GO:0098912_membrane_depolarization_during_atrial_cardiac_muscle_cell_action_potential	0.0163795	0.111195
BP_GO:0045638_negative_regulation_of_myeloid_cell_differentiation	0.0164002	0.11129
CC_GO:0045180_basal_cortex	0.0164458	0.111537
BP_GO:1903898_negative_regulation_of_PERK-mediated_unfolded_protein_response	0.0164549	0.111537
CC_GO:0035101_FACT_complex	0.0164567	0.111537
BP_GO:0052548_regulation_of_endopeptidase_activity	0.016499	0.111762
CC_GO:0044853_plasma_membrane_raft	0.0165034	0.111762
BP_GO:0060043_regulation_of_cardiac_muscle_cell_proliferation	0.0165254	0.111865
CC_GO:0043292_contractile_fiber	0.016543	0.111939
BP_GO:0051220_cytoplasmic_sequestering_of_protein	0.0166189	0.112408
BP_GO:0051017_actin_filament_bundle_assembly	0.0166433	0.112526
BP_GO:0050673_epithelial_cell_proliferation	0.0166526	0.112544
BP_GO:0060444_branching_involved_in_mammary_gland_duct_morphogenesis	0.0167156	0.112902
CC_GO:0000940_condensed_chromosome_outer_kinetochore	0.0167231	0.112902
BP_GO:1990428_miRNA_transport	0.0167304	0.112902
BP_GO:0048669_collateral_sprouting_in_absence_of_injury	0.0167328	0.112902
BP_GO:1903292_protein_localization_to_Golgi_membrane	0.0167499	0.112972
BP_GO:0008593_regulation_of_Notch_signaling_pathway	0.0167704	0.113064
BP_GO:2000300_regulation_of_synaptic_vesicle_exocytosis	0.01686	0.113622
CC_GO:0016600_flotillin_complex	0.0169115	0.113923
BP_GO:0048524_positive_regulation_of_viral_process	0.0169309	0.113987
BP_GO:0006297_nucleotide-excision_repair,_DNA_gap_filling	0.0169346	0.113987
BP_GO:1904760_regulation_of_myofibroblast_differentiation	0.0169822	0.11426
BP_GO:1990253_cellular_response_to_leucine_starvation	0.0169907	0.114272
CC_GO:0030134_COPII-coated_ER_to_Golgi_transport_vesicle	0.0170048	0.11432
BP_GO:0009791_post-embryonic_development	0.0170338	0.114469
CC_GO:1990812_growth_cone_filopodium	0.0170467	0.11451
MF_GO:0033218_amide_binding	0.0170674	0.114602
CC_GO:0071005_U2-type_precatalytic_spliceosome	0.0171426	0.115061
BP_GO:0045672_positive_regulation_of_osteoclast_differentiation	0.0171529	0.115072
MF_GO:0030337_DNA_polymerase_processivity_factor_activity	0.0171581	0.115072
BP_GO:0007100_mitotic_centrosome_separation	0.0171747	0.115137
BP_GO:0060284_regulation_of_cell_development	0.0172711	0.115662
BP_GO:0071174_mitotic_spindle_checkpoint	0.0172808	0.115662
BP_GO:0071173_spindle_assembly_checkpoint	0.0172808	0.115662
BP_GO:0007094_mitotic_spindle_assembly_checkpoint	0.0172808	0.115662
BP_GO:0071634_regulation_of_transforming_growth_factor_beta_production	0.0172988	0.115736
BP_GO:0048733_sebaceous_gland_development	0.0173113	0.115772
MF_GO:0017056_structural_constituent_of_nuclear_pore	0.0173245	0.115772
MF_GO:0016741_transferase_activity,_transferring_one-carbon_groups	0.017325	0.115772
BP_GO:0050878_regulation_of_body_fluid_levels	0.017338	0.115812
BP_GO:0016242_negative_regulation_of_macroautophagy	0.0173578	0.115898
BP_GO:0045980_negative_regulation_of_nucleotide_metabolic_process	0.0173657	0.115904
BP_GO:0014029_neural_crest_formation	0.0173858	0.115992
BP_GO:0001711_endodermal_cell_fate_commitment	0.0173992	0.116034
BP_GO:0051299_centrosome_separation	0.0174402	0.1162
CC_GO:0031414_N-terminal_protein_acetyltransferase_complex	0.0174463	0.1162
BP_GO:0036023_embryonic_skeletal_limb_joint_morphogenesis	0.0174502	0.1162
BP_GO:0048754_branching_morphogenesis_of_an_epithelial_tube	0.017452	0.1162
MF_GO:0017124_SH3_domain_binding	0.0174606	0.116211
BP_GO:0090263_positive_regulation_of_canonical_Wnt_signaling_pathway	0.0174691	0.116221
BP_GO:0070488_neutrophil_aggregation	0.0174764	0.116223
BP_GO:0110149_regulation_of_biomineralization	0.0174947	0.116298
BP_GO:0022604_regulation_of_cell_morphogenesis	0.0175265	0.116433
MF_GO:0070016_armadillo_repeat_domain_binding	0.0175319	0.116433
BP_GO:0009991_response_to_extracellular_stimulus	0.017536	0.116433
BP_GO:0098749_cerebellar_neuron_development	0.0175461	0.116454
CC_GO:0030667_secretory_granule_membrane	0.0175848	0.116664
BP_GO:1900147_regulation_of_Schwann_cell_migration	0.0176296	0.116915
BP_GO:0010522_regulation_of_calcium_ion_transport_into_cytosol	0.0176422	0.116952
BP_GO:0032355_response_to_estradiol	0.01768	0.117098
MF_GO:0005049_nuclear_export_signal_receptor_activity	0.0176806	0.117098
BP_GO:0035137_hindlimb_morphogenesis	0.0176853	0.117098
CC_GO:0000124_SAGA_complex	0.017702	0.117161
BP_GO:2000144_positive_regulation_of_DNA-templated_transcription,_initiation	0.0177193	0.117212
BP_GO:0019074_viral_RNA_genome_packaging	0.0177308	0.117212
BP_GO:0019072_viral_genome_packaging	0.0177308	0.117212
BP_GO:0072666_establishment_of_protein_localization_to_vacuole	0.0178092	0.117654
BP_GO:0017156_calcium-ion_regulated_exocytosis	0.0178117	0.117654
BP_GO:0002821_positive_regulation_of_adaptive_immune_response	0.0178263	0.117703
BP_GO:2000241_regulation_of_reproductive_process	0.0178342	0.117708
BP_GO:0032228_regulation_of_synaptic_transmission,_GABAergic	0.0178588	0.117803
BP_GO:0030098_lymphocyte_differentiation	0.0178651	0.117803
MF_GO:0031802_type_5_metabotropic_glutamate_receptor_binding	0.0178698	0.117803
BP_GO:0042692_muscle_cell_differentiation	0.0178842	0.117852
BP_GO:0051096_positive_regulation_of_helicase_activity	0.0179557	0.11827
BP_GO:0060760_positive_regulation_of_response_to_cytokine_stimulus	0.0179619	0.11827
BP_GO:0071557_histone_H3-K27_demethylation	0.0179987	0.118419
MF_GO:0071558_histone_demethylase_activity_(H3-K27_specific)	0.0179987	0.118419
BP_GO:0042921_glucocorticoid_receptor_signaling_pathway	0.0180515	0.118719
BP_GO:0046928_regulation_of_neurotransmitter_secretion	0.0180615	0.118738
MF_GO:0015247_aminophospholipid_flippase_activity	0.0180791	0.118807
BP_GO:0072010_glomerular_epithelium_development	0.0181028	0.118915
BP_GO:0008334_histone_mRNA_metabolic_process	0.0181577	0.119229
BP_GO:1904426_positive_regulation_of_GTP_binding	0.0181826	0.119345
BP_GO:1903037_regulation_of_leukocyte_cell-cell_adhesion	0.0181923	0.119362
BP_GO:0008090_retrograde_axonal_transport	0.018216	0.11947
MF_GO:1990931_RNA_N6-methyladenosine_dioxygenase_activity	0.0182451	0.119614
BP_GO:0002758_innate_immune_response-activating_signal_transduction	0.0182793	0.119791
CC_GO:0000803_sex_chromosome	0.0183133	0.119865
BP_GO:0033683_nucleotide-excision_repair,_DNA_incision	0.0183196	0.119865
BP_GO:1902402_signal_transduction_involved_in_mitotic_DNA_damage_checkpoint	0.0183368	0.119865
BP_GO:0072431_signal_transduction_involved_in_mitotic_G1_DNA_damage_checkpoint	0.0183368	0.119865
BP_GO:1902400_intracellular_signal_transduction_involved_in_G1_DNA_damage_checkpoint	0.0183368	0.119865
BP_GO:1902403_signal_transduction_involved_in_mitotic_DNA_integrity_checkpoint	0.0183368	0.119865
CC_GO:0034399_nuclear_periphery	0.0183481	0.119865
BP_GO:1904292_regulation_of_ERAD_pathway	0.0183482	0.119865
BP_GO:0070167_regulation_of_biomineral_tissue_development	0.0183643	0.119923
BP_GO:0032986_protein-DNA_complex_disassembly	0.0184214	0.120248
BP_GO:0006337_nucleosome_disassembly	0.018434	0.120284
BP_GO:0030148_sphingolipid_biosynthetic_process	0.0184696	0.120468
BP_GO:0015942_formate_metabolic_process	0.0184937	0.120578
BP_GO:0048679_regulation_of_axon_regeneration	0.0185179	0.120664
BP_GO:0007144_female_meiosis_I	0.0185213	0.120664
MF_GO:0035005_1-phosphatidylinositol-4-phosphate_3-kinase_activity	0.0185312	0.120681
BP_GO:0035176_social_behavior	0.0185506	0.120694
BP_GO:0051703_biological_process_involved_in_intraspecies_interaction_between_organisms	0.0185506	0.120694
BP_GO:1901224_positive_regulation_of_NIK/NF-kappaB_signaling	0.018555	0.120694
CC_GO:0035976_transcription_factor_AP-1_complex	0.0185786	0.120801
MF_GO:0004579_dolichyl-diphosphooligosaccharide-protein_glycotransferase_activity	0.0186268	0.121067
MF_GO:0034452_dynactin_binding	0.0186422	0.121119
BP_GO:1900542_regulation_of_purine_nucleotide_metabolic_process	0.0187203	0.121551
MF_GO:0097110_scaffold_protein_binding	0.0187269	0.121551
BP_GO:1901301_regulation_of_cargo_loading_into_COPII-coated_vesicle	0.0187305	0.121551
BP_GO:0048790_maintenance_of_presynaptic_active_zone_structure	0.018738	0.121552
BP_GO:0035666_TRIF-dependent_toll-like_receptor_signaling_pathway	0.0187803	0.121678
BP_GO:0032240_negative_regulation_of_nucleobase-containing_compound_transport	0.0187848	0.121678
BP_GO:0046832_negative_regulation_of_RNA_export_from_nucleus	0.0187848	0.121678
BP_GO:1904029_regulation_of_cyclin-dependent_protein_kinase_activity	0.0188015	0.121678
BP_GO:0002009_morphogenesis_of_an_epithelium	0.0188019	0.121678
BP_GO:0042769_DNA_damage_response,_detection_of_DNA_damage	0.0188053	0.121678
BP_GO:0045719_negative_regulation_of_glycogen_biosynthetic_process	0.0188159	0.121678
BP_GO:0070874_negative_regulation_of_glycogen_metabolic_process	0.0188159	0.121678
BP_GO:2001237_negative_regulation_of_extrinsic_apoptotic_signaling_pathway	0.0188274	0.121705
BP_GO:0033152_immunoglobulin_V(D)J_recombination	0.01887	0.121874
BP_GO:0035669_TRAM-dependent_toll-like_receptor_4_signaling_pathway	0.0188755	0.121874
BP_GO:0035668_TRAM-dependent_toll-like_receptor_signaling_pathway	0.0188755	0.121874
BP_GO:0043255_regulation_of_carbohydrate_biosynthetic_process	0.0189242	0.122141
BP_GO:0032275_luteinizing_hormone_secretion	0.0189692	0.122384
MF_GO:1990269_RNA_polymerase_II_C-terminal_domain_phosphoserine_binding	0.0189996	0.122523
BP_GO:0006541_glutamine_metabolic_process	0.0190103	0.122523
CC_GO:0031258_lamellipodium_membrane	0.0190128	0.122523
BP_GO:1905461_positive_regulation_of_vascular_associated_smooth_muscle_cell_apoptotic_process	0.0190207	0.122527
BP_GO:0007498_mesoderm_development	0.019075	0.122829
BP_GO:0106027_neuron_projection_organization	0.0191471	0.123245
BP_GO:0036498_IRE1-mediated_unfolded_protein_response	0.019179	0.123403
BP_GO:0038127_ERBB_signaling_pathway	0.0192326	0.123653
BP_GO:0001921_positive_regulation_of_receptor_recycling	0.0192487	0.123653
BP_GO:0002208_somatic_diversification_of_immunoglobulins_involved_in_immune_response	0.0192551	0.123653
BP_GO:0045190_isotype_switching	0.0192551	0.123653
BP_GO:0002204_somatic_recombination_of_immunoglobulin_genes_involved_in_immune_response	0.0192551	0.123653
BP_GO:0043558_regulation_of_translational_initiation_in_response_to_stress	0.0192818	0.123777
BP_GO:2000322_regulation_of_glucocorticoid_receptor_signaling_pathway	0.0193417	0.124114
MF_GO:0004197_cysteine-type_endopeptidase_activity	0.0193911	0.124383
BP_GO:2001032_regulation_of_double-strand_break_repair_via_nonhomologous_end_joining	0.0194178	0.124506
BP_GO:0051443_positive_regulation_of_ubiquitin-protein_transferase_activity	0.0194475	0.124648
CC_GO:0036409_histone_H3-K14_acetyltransferase_complex	0.0195445	0.125222
BP_GO:0055005_ventricular_cardiac_myofibril_assembly	0.0195537	0.125233
BP_GO:0086091_regulation_of_heart_rate_by_cardiac_conduction	0.0195794	0.125289
MF_GO:0098918_structural_constituent_of_synapse	0.0195829	0.125289
BP_GO:0050000_chromosome_localization	0.019585	0.125289
BP_GO:0030833_regulation_of_actin_filament_polymerization	0.0195967	0.125315
BP_GO:0030509_BMP_signaling_pathway	0.019631	0.125442
BP_GO:0031032_actomyosin_structure_organization	0.0196448	0.125442
CC_GO:0034448_EGO_complex	0.0196467	0.125442
CC_GO:1990131_Gtr1-Gtr2_GTPase_complex	0.0196467	0.125442
BP_GO:0072383_plus-end-directed_vesicle_transport_along_microtubule	0.0197778	0.126214
BP_GO:0046886_positive_regulation_of_hormone_biosynthetic_process	0.0197924	0.126214
MF_GO:0016933_extracellularly_glycine-gated_ion_channel_activity	0.0197979	0.126214
MF_GO:0016934_extracellularly_glycine-gated_chloride_channel_activity	0.0197979	0.126214
BP_GO:0045188_regulation_of_circadian_sleep/wake_cycle,_non-REM_sleep	0.0198393	0.126429
BP_GO:0006111_regulation_of_gluconeogenesis	0.0198602	0.126514
BP_GO:0071962_mitotic_sister_chromatid_cohesion,_centromeric	0.0199066	0.126761
BP_GO:0090503_RNA_phosphodiester_bond_hydrolysis,_exonucleolytic	0.0199565	0.12703
MF_GO:0036033_mediator_complex_binding	0.0199769	0.127111
MF_GO:0016433_rRNA_(adenine)_methyltransferase_activity	0.0200208	0.127342
BP_GO:0032435_negative_regulation_of_proteasomal_ubiquitin-dependent_protein_catabolic_process	0.0200522	0.127493
BP_GO:0000729_DNA_double-strand_break_processing	0.0200684	0.127547
BP_GO:1904690_positive_regulation_of_cytoplasmic_translational_initiation	0.0200939	0.12766
MF_GO:0046935_1-phosphatidylinositol-3-kinase_regulator_activity	0.0201029	0.127668
CC_GO:1990462_omegasome	0.0201124	0.12768
MF_GO:0019200_carbohydrate_kinase_activity	0.0201546	0.127899
CC_GO:0005682_U5_snRNP	0.0201734	0.12797
BP_GO:0007596_blood_coagulation	0.0202039	0.128066
BP_GO:0050817_coagulation	0.0202039	0.128066
BP_GO:0043618_regulation_of_transcription_from_RNA_polymerase_II_promoter_in_response_to_stress	0.0202272	0.128165
BP_GO:0010990_regulation_of_SMAD_protein_complex_assembly	0.020264	0.128271
BP_GO:0035280_miRNA_loading_onto_RISC_involved_in_gene_silencing_by_miRNA	0.0202651	0.128271
BP_GO:1904779_regulation_of_protein_localization_to_centrosome	0.0202672	0.128271
BP_GO:0032224_positive_regulation_of_synaptic_transmission,_cholinergic	0.020384	0.128962
BP_GO:0046426_negative_regulation_of_receptor_signaling_pathway_via_JAK-STAT	0.0204229	0.129159
BP_GO:0051704_multi-organism_process	0.0204559	0.129245
MF_GO:0001097_TFIIH-class_transcription_factor_complex_binding	0.0204608	0.129245
CC_GO:0044665_MLL1/2_complex	0.0204724	0.129245
CC_GO:0071339_MLL1_complex	0.0204724	0.129245
BP_GO:0032057_negative_regulation_of_translational_initiation_in_response_to_stress	0.0204753	0.129245
BP_GO:2000242_negative_regulation_of_reproductive_process	0.0205043	0.129378
MF_GO:0030626_U12_snRNA_binding	0.0205176	0.129413
BP_GO:0046683_response_to_organophosphorus	0.0205463	0.129511
CC_GO:0055038_recycling_endosome_membrane	0.0205486	0.129511
MF_GO:0016780_phosphotransferase_activity,_for_other_substituted_phosphate_groups	0.0205724	0.129612
BP_GO:0030307_positive_regulation_of_cell_growth	0.0206018	0.129748
CC_GO:0042641_actomyosin	0.020629	0.12987
BP_GO:0001893_maternal_placenta_development	0.020658	0.130003
CC_GO:0098891_extrinsic_component_of_presynaptic_active_zone_membrane	0.0206694	0.130026
BP_GO:0033151_V(D)J_recombination	0.020702	0.130182
BP_GO:1905777_regulation_of_exonuclease_activity	0.0207283	0.130258
BP_GO:0060485_mesenchyme_development	0.0207369	0.130258
BP_GO:2000650_negative_regulation_of_sodium_ion_transmembrane_transporter_activity	0.0207377	0.130258
BP_GO:1903076_regulation_of_protein_localization_to_plasma_membrane	0.0207598	0.130348
BP_GO:0061371_determination_of_heart_left/right_asymmetry	0.0207691	0.130357
BP_GO:0046649_lymphocyte_activation	0.0208048	0.130532
BP_GO:0033002_muscle_cell_proliferation	0.0208542	0.130763
BP_GO:1990416_cellular_response_to_brain-derived_neurotrophic_factor_stimulus	0.0208574	0.130763
BP_GO:0055069_zinc_ion_homeostasis	0.0208767	0.130835
BP_GO:0040011_locomotion	0.0209054	0.130966
BP_GO:0042982_amyloid_precursor_protein_metabolic_process	0.021018	0.131622
CC_GO:0044224_juxtaparanode_region_of_axon	0.0210418	0.131721
BP_GO:0001819_positive_regulation_of_cytokine_production	0.0210905	0.131976
BP_GO:0009798_axis_specification	0.0211013	0.131994
MF_GO:0090624_endoribonuclease_activity,_cleaving_miRNA-paired_mRNA	0.021157	0.132293
BP_GO:1903960_negative_regulation_of_anion_transmembrane_transport	0.0211855	0.132421
BP_GO:0070570_regulation_of_neuron_projection_regeneration	0.0212443	0.132739
MF_GO:0005102_signaling_receptor_binding	0.0212559	0.132762
BP_GO:0071630_nuclear_protein_quality_control_by_the_ubiquitin-proteasome_system	0.0213111	0.133017
MF_GO:0004651_polynucleotide_5'-phosphatase_activity	0.0213208	0.133017
BP_GO:0098507_polynucleotide_5'_dephosphorylation	0.0213208	0.133017
MF_GO:0016300_tRNA_(uracil)_methyltransferase_activity	0.0213393	0.133083
BP_GO:0008654_phospholipid_biosynthetic_process	0.021382	0.133299
BP_GO:0000289_nuclear-transcribed_mRNA_poly(A)_tail_shortening	0.0214514	0.133682
BP_GO:1903071_positive_regulation_of_ER-associated_ubiquitin-dependent_protein_catabolic_process	0.0214829	0.133828
BP_GO:2000001_regulation_of_DNA_damage_checkpoint	0.0215088	0.133939
MF_GO:0016746_transferase_activity,_transferring_acyl_groups	0.0215354	0.134054
BP_GO:0086004_regulation_of_cardiac_muscle_cell_contraction	0.0215604	0.13416
BP_GO:1902525_regulation_of_protein_monoubiquitination	0.0215823	0.134246
BP_GO:0046579_positive_regulation_of_Ras_protein_signal_transduction	0.0216202	0.134431
BP_GO:1904172_positive_regulation_of_bleb_assembly	0.0216697	0.134639
BP_GO:1904170_regulation_of_bleb_assembly	0.0216697	0.134639
MF_GO:0070548_L-glutamine_aminotransferase_activity	0.0216857	0.134688
CC_GO:0097441_basal_dendrite	0.0217069	0.13474
BP_GO:1904997_regulation_of_leukocyte_adhesion_to_arterial_endothelial_cell	0.0217102	0.13474
BP_GO:0070106_interleukin-27-mediated_signaling_pathway	0.0217256	0.134785
BP_GO:0036503_ERAD_pathway	0.021767	0.134991
BP_GO:0002694_regulation_of_leukocyte_activation	0.021813	0.135175
BP_GO:0060012_synaptic_transmission,_glycinergic	0.0218149	0.135175
BP_GO:0060081_membrane_hyperpolarization	0.021821	0.135175
BP_GO:0032885_regulation_of_polysaccharide_biosynthetic_process	0.0218338	0.135204
BP_GO:0032201_telomere_maintenance_via_semi-conservative_replication	0.0219113	0.135633
CC_GO:0034666_integrin_alpha2-beta1_complex	0.0219393	0.135756
CC_GO:0043614_multi-eIF_complex	0.0219627	0.13585
BP_GO:0060440_trachea_formation	0.02201	0.136054
MF_GO:0032139_dinucleotide_insertion_or_deletion_binding	0.022012	0.136054
MF_GO:0019789_SUMO_transferase_activity	0.0220472	0.136207
MF_GO:0043021_ribonucleoprotein_complex_binding	0.0220532	0.136207
MF_GO:0098639_collagen_binding_involved_in_cell-matrix_adhesion	0.0220632	0.136219
BP_GO:0032768_regulation_of_monooxygenase_activity	0.0220829	0.13629
CC_GO:0098826_endoplasmic_reticulum_tubular_network_membrane	0.0221352	0.136562
BP_GO:0006556_S-adenosylmethionine_biosynthetic_process	0.0221639	0.136688
BP_GO:0006610_ribosomal_protein_import_into_nucleus	0.0222206	0.136966
BP_GO:0036148_phosphatidylglycerol_acyl-chain_remodeling	0.0222253	0.136966
BP_GO:0002227_innate_immune_response_in_mucosa	0.022264	0.137153
BP_GO:1901534_positive_regulation_of_hematopoietic_progenitor_cell_differentiation	0.0222966	0.137303
BP_GO:0061572_actin_filament_bundle_organization	0.022312	0.137347
BP_GO:1902683_regulation_of_receptor_localization_to_synapse	0.0223309	0.137413
BP_GO:0060567_negative_regulation_of_DNA-templated_transcription,_termination	0.0223663	0.137438
BP_GO:0120191_negative_regulation_of_termination_of_RNA_polymerase_II_transcription	0.0223663	0.137438
BP_GO:2000805_negative_regulation_of_termination_of_RNA_polymerase_II_transcription,_poly(A)-coupled	0.0223663	0.137438
BP_GO:0071280_cellular_response_to_copper_ion	0.0223681	0.137438
CC_GO:0042383_sarcolemma	0.0224267	0.137748
BP_GO:0001702_gastrulation_with_mouth_forming_second	0.0224375	0.137763
BP_GO:0045793_positive_regulation_of_cell_size	0.022501	0.13806
BP_GO:0048703_embryonic_viscerocranium_morphogenesis	0.0225025	0.13806
BP_GO:0033235_positive_regulation_of_protein_sumoylation	0.0225346	0.13806
BP_GO:0006897_endocytosis	0.0225417	0.13806
BP_GO:1902292_cell_cycle_DNA_replication_initiation	0.0225483	0.13806
BP_GO:1902315_nuclear_cell_cycle_DNA_replication_initiation	0.0225483	0.13806
BP_GO:1902975_mitotic_DNA_replication_initiation	0.0225483	0.13806
BP_GO:0097479_synaptic_vesicle_localization	0.0225522	0.13806
BP_GO:1901842_negative_regulation_of_high_voltage-gated_calcium_channel_activity	0.0225974	0.138285
BP_GO:0043524_negative_regulation_of_neuron_apoptotic_process	0.0226193	0.138332
BP_GO:0010824_regulation_of_centrosome_duplication	0.0226217	0.138332
BP_GO:0097190_apoptotic_signaling_pathway	0.0226672	0.13856
BP_GO:0003281_ventricular_septum_development	0.0226975	0.138682
BP_GO:0044380_protein_localization_to_cytoskeleton	0.0227038	0.138682
CC_GO:0097149_centralspindlin_complex	0.0227227	0.138746
BP_GO:2000197_regulation_of_ribonucleoprotein_complex_localization	0.0227416	0.138811
MF_GO:0000287_magnesium_ion_binding	0.022809	0.139064
MF_GO:1905762_CCR4-NOT_complex_binding	0.0228134	0.139064
BP_GO:0031065_positive_regulation_of_histone_deacetylation	0.0228151	0.139064
BP_GO:1903305_regulation_of_regulated_secretory_pathway	0.0228165	0.139064
BP_GO:0040016_embryonic_cleavage	0.0228301	0.139095
BP_GO:0071707_immunoglobulin_heavy_chain_V-D-J_recombination	0.0228434	0.139126
BP_GO:0060420_regulation_of_heart_growth	0.0228866	0.139338
BP_GO:0071260_cellular_response_to_mechanical_stimulus	0.0229045	0.139396
BP_GO:0010922_positive_regulation_of_phosphatase_activity	0.0229246	0.139437
BP_GO:0010634_positive_regulation_of_epithelial_cell_migration	0.022928	0.139437
BP_GO:0030835_negative_regulation_of_actin_filament_depolymerization	0.0229522	0.139533
BP_GO:0061912_selective_autophagy	0.0229642	0.139555
MF_GO:0061575_cyclin-dependent_protein_serine/threonine_kinase_activator_activity	0.0230305	0.139906
CC_GO:0045120_pronucleus	0.0230538	0.139997
BP_GO:0070424_regulation_of_nucleotide-binding_oligomerization_domain_containing_signaling_pathway	0.0230662	0.140021
BP_GO:0060316_positive_regulation_of_ryanodine-sensitive_calcium-release_channel_activity	0.0230771	0.140036
BP_GO:1903265_positive_regulation_of_tumor_necrosis_factor-mediated_signaling_pathway	0.0231242	0.140271
MF_GO:0001846_opsonin_binding	0.0231553	0.140409
BP_GO:0070842_aggresome_assembly	0.0231751	0.140477
BP_GO:1904037_positive_regulation_of_epithelial_cell_apoptotic_process	0.0232415	0.140769
BP_GO:0035092_sperm_chromatin_condensation	0.0232449	0.140769
BP_GO:0062099_negative_regulation_of_programmed_necrotic_cell_death	0.0232486	0.140769
BP_GO:0051303_establishment_of_chromosome_localization	0.0233229	0.141143
BP_GO:0032351_negative_regulation_of_hormone_metabolic_process	0.0233274	0.141143
BP_GO:0010626_negative_regulation_of_Schwann_cell_proliferation	0.0233513	0.141162
BP_GO:0046370_fructose_biosynthetic_process	0.0233559	0.141162
BP_GO:0006060_sorbitol_metabolic_process	0.0233559	0.141162
BP_GO:0051445_regulation_of_meiotic_cell_cycle	0.023368	0.141184
BP_GO:0044818_mitotic_G2/M_transition_checkpoint	0.0233867	0.141246
BP_GO:0034122_negative_regulation_of_toll-like_receptor_signaling_pathway	0.023438	0.141476
BP_GO:0051148_negative_regulation_of_muscle_cell_differentiation	0.0234419	0.141476
BP_GO:0009888_tissue_development	0.0234541	0.141499
BP_GO:1905458_positive_regulation_of_lymphoid_progenitor_cell_differentiation	0.0234773	0.141587
BP_GO:0051251_positive_regulation_of_lymphocyte_activation	0.0236189	0.14235
BP_GO:0051769_regulation_of_nitric-oxide_synthase_biosynthetic_process	0.0236273	0.14235
MF_GO:0090541_MIT_domain_binding	0.0236295	0.14235
MF_GO:0042030_ATPase_inhibitor_activity	0.0236533	0.142442
BP_GO:0044331_cell-cell_adhesion_mediated_by_cadherin	0.0237269	0.142833
MF_GO:0034593_phosphatidylinositol_bisphosphate_phosphatase_activity	0.0237496	0.14288
MF_GO:0004677_DNA-dependent_protein_kinase_activity	0.0237534	0.14288
CC_GO:0099025_anchored_component_of_postsynaptic_membrane	0.0237603	0.14288
BP_GO:0030539_male_genitalia_development	0.0238647	0.143412
MF_GO:0032454_histone_demethylase_activity_(H3-K9_specific)	0.0238661	0.143412
MF_GO:0032266_phosphatidylinositol-3-phosphate_binding	0.0239019	0.143576
BP_GO:0010972_negative_regulation_of_G2/M_transition_of_mitotic_cell_cycle	0.0239536	0.143808
BP_GO:0002209_behavioral_defense_response	0.023958	0.143808
BP_GO:0072332_intrinsic_apoptotic_signaling_pathway_by_p53_class_mediator	0.0239787	0.143858
MF_GO:0071074_eukaryotic_initiation_factor_eIF2_binding	0.0239966	0.143858
BP_GO:1902430_negative_regulation_of_amyloid-beta_formation	0.0240042	0.143858
BP_GO:0046174_polyol_catabolic_process	0.0240067	0.143858
BP_GO:1902897_regulation_of_postsynaptic_density_protein_95_clustering	0.0240094	0.143858
CC_GO:1990723_cytoplasmic_periphery_of_the_nuclear_pore_complex	0.0240275	0.143914
BP_GO:0007173_epidermal_growth_factor_receptor_signaling_pathway	0.0240396	0.143935
CC_GO:0045298_tubulin_complex	0.0240583	0.143995
BP_GO:0000959_mitochondrial_RNA_metabolic_process	0.0240761	0.144023
BP_GO:1901535_regulation_of_DNA_demethylation	0.0240804	0.144023
BP_GO:0072657_protein_localization_to_membrane	0.0240926	0.144045
BP_GO:0140285_endosome_fission	0.0241317	0.144227
BP_GO:0061298_retina_vasculature_development_in_camera-type_eye	0.0241789	0.144457
BP_GO:0015959_diadenosine_polyphosphate_metabolic_process	0.0242065	0.14457
BP_GO:0043686_co-translational_protein_modification	0.0242285	0.144649
BP_GO:0043201_response_to_leucine	0.0242448	0.144695
BP_GO:0036302_atrioventricular_canal_development	0.0242748	0.144815
BP_GO:0086070_SA_node_cell_to_atrial_cardiac_muscle_cell_communication	0.0242823	0.144815
BP_GO:0010793_regulation_of_mRNA_export_from_nucleus	0.0243851	0.145356
BP_GO:0022406_membrane_docking	0.0243905	0.145356
BP_GO:0006353_DNA-templated_transcription,_termination	0.0244563	0.145615
BP_GO:0006998_nuclear_envelope_organization	0.0244575	0.145615
BP_GO:0070757_interleukin-35-mediated_signaling_pathway	0.0244603	0.145615
BP_GO:0032481_positive_regulation_of_type_I_interferon_production	0.0244786	0.145636
MF_GO:0000832_inositol_hexakisphosphate_5-kinase_activity	0.0244813	0.145636
BP_GO:0090092_regulation_of_transmembrane_receptor_protein_serine/threonine_kinase_signaling_pathway	0.0245155	0.145788
BP_GO:0072318_clathrin_coat_disassembly	0.0245823	0.146133
BP_GO:0006620_posttranslational_protein_targeting_to_endoplasmic_reticulum_membrane	0.0246098	0.146244
MF_GO:0004839_ubiquitin_activating_enzyme_activity	0.0246379	0.146359
BP_GO:0002566_somatic_diversification_of_immune_receptors_via_somatic_mutation	0.0246537	0.1464
MF_GO:0043994_histone_acetyltransferase_activity_(H3-K23_specific)	0.0247068	0.146611
BP_GO:0043972_histone_H3-K23_acetylation	0.0247068	0.146611
BP_GO:0071907_determination_of_digestive_tract_left/right_asymmetry	0.02474	0.146755
MF_GO:0004652_polynucleotide_adenylyltransferase_activity	0.0247533	0.146782
BP_GO:0048791_calcium_ion-regulated_exocytosis_of_neurotransmitter	0.0247751	0.146859
CC_GO:0042575_DNA_polymerase_complex	0.0248013	0.146962
BP_GO:0046879_hormone_secretion	0.0248481	0.147181
MF_GO:0003916_DNA_topoisomerase_activity	0.0248642	0.147181
BP_GO:0021691_cerebellar_Purkinje_cell_layer_maturation	0.0248648	0.147181
BP_GO:0032056_positive_regulation_of_translation_in_response_to_stress	0.0248864	0.147256
BP_GO:0070671_response_to_interleukin-12	0.0249067	0.147287
BP_GO:0001508_action_potential	0.0249092	0.147287
BP_GO:0075713_establishment_of_integrated_proviral_latency	0.0249936	0.147702
CC_GO:0008091_spectrin	0.0249972	0.147702
BP_GO:0002703_regulation_of_leukocyte_mediated_immunity	0.0250823	0.148152
BP_GO:1905696_regulation_of_polysome_binding	0.0251052	0.148235
BP_GO:2000074_regulation_of_type_B_pancreatic_cell_development	0.0251389	0.148381
CC_GO:0019898_extrinsic_component_of_membrane	0.0251905	0.148633
BP_GO:1903679_positive_regulation_of_cap-independent_translational_initiation	0.0252374	0.148755
BP_GO:1903677_regulation_of_cap-independent_translational_initiation	0.0252374	0.148755
BP_GO:0099003_vesicle-mediated_transport_in_synapse	0.0252381	0.148755
BP_GO:0000737_DNA_catabolic_process,_endonucleolytic	0.0252611	0.148838
BP_GO:0036491_regulation_of_translation_initiation_in_response_to_endoplasmic_reticulum_stress	0.025284	0.14892
BP_GO:2000027_regulation_of_animal_organ_morphogenesis	0.0253171	0.149063
BP_GO:0006296_nucleotide-excision_repair,_DNA_incision,_5'-to_lesion	0.0253555	0.149236
BP_GO:0031427_response_to_methotrexate	0.025403	0.149463
BP_GO:0072708_response_to_sorbitol	0.0254402	0.149629
BP_GO:0031627_telomeric_loop_formation	0.0254943	0.149894
MF_GO:0004722_protein_serine/threonine_phosphatase_activity	0.0255138	0.149955
MF_GO:0140296_general_transcription_initiation_factor_binding	0.0255312	0.149996
BP_GO:0010906_regulation_of_glucose_metabolic_process	0.0255387	0.149996
CC_GO:0099522_region_of_cytosol	0.0255966	0.150283
BP_GO:0055008_cardiac_muscle_tissue_morphogenesis	0.0256061	0.150286
BP_GO:0050864_regulation_of_B_cell_activation	0.0256251	0.150344
MF_GO:0042043_neurexin_family_protein_binding	0.0256496	0.150435
BP_GO:0016477_cell_migration	0.0256663	0.150475
BP_GO:0042493_response_to_drug	0.0256746	0.150475
BP_GO:1903203_regulation_of_oxidative_stress-induced_neuron_death	0.0257028	0.150545
BP_GO:0098732_macromolecule_deacylation	0.0257045	0.150545
MF_GO:0140327_flippase_activity	0.0257403	0.150701
BP_GO:0072672_neutrophil_extravasation	0.0257631	0.150744
BP_GO:1905205_positive_regulation_of_connective_tissue_replacement	0.0257657	0.150744
BP_GO:0051249_regulation_of_lymphocyte_activation	0.0257899	0.150814
CC_GO:0071162_CMG_complex	0.0257959	0.150814
BP_GO:1902004_positive_regulation_of_amyloid-beta_formation	0.0258306	0.150881
BP_GO:0035553_oxidative_single-stranded_RNA_demethylation	0.0258331	0.150881
CC_GO:0005916_fascia_adherens	0.0258344	0.150881
BP_GO:0098792_xenophagy	0.0258467	0.150899
CC_GO:0070971_endoplasmic_reticulum_exit_site	0.0259144	0.151241
BP_GO:0060421_positive_regulation_of_heart_growth	0.0259393	0.151334
BP_GO:0001306_age-dependent_response_to_oxidative_stress	0.0260035	0.151584
CC_GO:0000805_X_chromosome	0.0260073	0.151584
MF_GO:0046934_phosphatidylinositol-4,5-bisphosphate_3-kinase_activity	0.0260186	0.151584
MF_GO:0052813_phosphatidylinositol_bisphosphate_kinase_activity	0.0260186	0.151584
BP_GO:1903078_positive_regulation_of_protein_localization_to_plasma_membrane	0.0260438	0.151589
BP_GO:0002824_positive_regulation_of_adaptive_immune_response_based_on_somatic_recombination_of_immune_receptors_built_from_immunoglobulin_superfamily_domains	0.0260495	0.151589
BP_GO:1903650_negative_regulation_of_cytoplasmic_transport	0.0260495	0.151589
BP_GO:2000351_regulation_of_endothelial_cell_apoptotic_process	0.0260614	0.151589
MF_GO:0043426_MRF_binding	0.026065	0.151589
BP_GO:0097692_histone_H3-K4_monomethylation	0.0260779	0.15159
BP_GO:1990168_protein_K33-linked_deubiquitination	0.0260835	0.15159
MF_GO:0019888_protein_phosphatase_regulator_activity	0.0261281	0.151797
MF_GO:1901981_phosphatidylinositol_phosphate_binding	0.0261505	0.151822
BP_GO:1903749_positive_regulation_of_establishment_of_protein_localization_to_mitochondrion	0.0261683	0.151822
BP_GO:1903843_cellular_response_to_arsenite_ion	0.026175	0.151822
BP_GO:1903842_response_to_arsenite_ion	0.026175	0.151822
BP_GO:0032274_gonadotropin_secretion	0.026186	0.151822
BP_GO:0001525_angiogenesis	0.0261872	0.151822
BP_GO:1902576_negative_regulation_of_nuclear_cell_cycle_DNA_replication	0.0262493	0.152031
BP_GO:1903464_negative_regulation_of_mitotic_cell_cycle_DNA_replication	0.0262493	0.152031
CC_GO:0030140_trans-Golgi_network_transport_vesicle	0.0262507	0.152031
BP_GO:0043507_positive_regulation_of_JUN_kinase_activity	0.0262819	0.152159
BP_GO:0002244_hematopoietic_progenitor_cell_differentiation	0.0263639	0.152581
BP_GO:0034284_response_to_monosaccharide	0.0263759	0.152597
MF_GO:0032296_double-stranded_RNA-specific_ribonuclease_activity	0.0264518	0.152929
MF_GO:0004525_ribonuclease_III_activity	0.0264518	0.152929
BP_GO:0006882_cellular_zinc_ion_homeostasis	0.0264747	0.152968
BP_GO:0046500_S-adenosylmethionine_metabolic_process	0.0264768	0.152968
BP_GO:0006271_DNA_strand_elongation_involved_in_DNA_replication	0.0265253	0.153195
BP_GO:2000587_negative_regulation_of_platelet-derived_growth_factor_receptor-beta_signaling_pathway	0.0266065	0.153611
BP_GO:0097118_neuroligin_clustering_involved_in_postsynaptic_membrane_assembly	0.0266441	0.153761
BP_GO:1902992_negative_regulation_of_amyloid_precursor_protein_catabolic_process	0.026651	0.153761
BP_GO:0042256_mature_ribosome_assembly	0.0266625	0.153774
BP_GO:0050775_positive_regulation_of_dendrite_morphogenesis	0.0268077	0.154557
BP_GO:0008089_anterograde_axonal_transport	0.0268287	0.154624
BP_GO:0051693_actin_filament_capping	0.0268419	0.154624
BP_GO:1901021_positive_regulation_of_calcium_ion_transmembrane_transporter_activity	0.0268472	0.154624
BP_GO:0009887_animal_organ_morphogenesis	0.0269411	0.155112
BP_GO:0010359_regulation_of_anion_channel_activity	0.0270081	0.155378
BP_GO:1905552_positive_regulation_of_protein_localization_to_endoplasmic_reticulum	0.0270154	0.155378
BP_GO:1905550_regulation_of_protein_localization_to_endoplasmic_reticulum	0.0270154	0.155378
BP_GO:1902751_positive_regulation_of_cell_cycle_G2/M_phase_transition	0.0270537	0.155545
BP_GO:0090312_positive_regulation_of_protein_deacetylation	0.0270736	0.155605
BP_GO:0071044_histone_mRNA_catabolic_process	0.0271585	0.15604
BP_GO:0009913_epidermal_cell_differentiation	0.0272043	0.156248
BP_GO:0007004_telomere_maintenance_via_telomerase	0.0272343	0.156356
BP_GO:0046677_response_to_antibiotic	0.0272516	0.156356
BP_GO:0051973_positive_regulation_of_telomerase_activity	0.0272565	0.156356
BP_GO:0014068_positive_regulation_of_phosphatidylinositol_3-kinase_signaling	0.0272606	0.156356
BP_GO:0060325_face_morphogenesis	0.0272706	0.15636
BP_GO:0034764_positive_regulation_of_transmembrane_transport	0.0273389	0.156643
BP_GO:0034767_positive_regulation_of_ion_transmembrane_transport	0.0273389	0.156643
BP_GO:0001833_inner_cell_mass_cell_proliferation	0.0273611	0.156716
BP_GO:0099640_axo-dendritic_protein_transport	0.0274113	0.156905
BP_GO:0030832_regulation_of_actin_filament_length	0.0274128	0.156905
BP_GO:2000864_regulation_of_estradiol_secretion	0.0275066	0.157387
MF_GO:0035014_phosphatidylinositol_3-kinase_regulator_activity	0.0275426	0.157539
BP_GO:0010911_regulation_of_isomerase_activity	0.0276043	0.157783
BP_GO:0010912_positive_regulation_of_isomerase_activity	0.0276043	0.157783
BP_GO:0045986_negative_regulation_of_smooth_muscle_contraction	0.0276228	0.157835
BP_GO:0019932_second-messenger-mediated_signaling	0.0276362	0.157857
BP_GO:0071287_cellular_response_to_manganese_ion	0.0276474	0.157867
BP_GO:0060745_mammary_gland_branching_involved_in_pregnancy	0.027657	0.157868
BP_GO:0099558_maintenance_of_synapse_structure	0.0277171	0.158156
CC_GO:0072357_PTW/PP1_phosphatase_complex	0.0277807	0.158465
BP_GO:0006895_Golgi_to_endosome_transport	0.0278626	0.158878
BP_GO:0099563_modification_of_synaptic_structure	0.0279224	0.159155
BP_GO:0023061_signal_release	0.0279303	0.159155
MF_GO:0005131_growth_hormone_receptor_binding	0.0279677	0.159313
BP_GO:0140056_organelle_localization_by_membrane_tethering	0.0280085	0.159491
BP_GO:0098901_regulation_of_cardiac_muscle_cell_action_potential	0.0280366	0.159597
BP_GO:0048011_neurotrophin_TRK_receptor_signaling_pathway	0.0281838	0.160379
BP_GO:0030505_inorganic_diphosphate_transport	0.0282307	0.160591
MF_GO:0070628_proteasome_binding	0.0282696	0.160758
BP_GO:0006265_DNA_topological_change	0.0283538	0.161156
BP_GO:0150065_regulation_of_deacetylase_activity	0.028359	0.161156
BP_GO:0045792_negative_regulation_of_cell_size	0.0284005	0.161236
CC_GO:0005873_plus-end_kinesin_complex	0.0284028	0.161236
BP_GO:1903578_regulation_of_ATP_metabolic_process	0.0284142	0.161236
BP_GO:1904837_beta-catenin-TCF_complex_assembly	0.0284184	0.161236
