## Supplementary Data for "Analysis of Alzheimer’s disease Polygenic Risk Scores using RNA-sequencing provides further novel biological pathways" (part 5 of 20)

### Sheet: Supplementary_Data_4b (continued)
Supplementary_Data_4b	GO (up-regulated) for differentially expressed genes, case/control MayoRNAseq (cerebellum, age, sex, with APOE)
BP_GO:1905144_response_to_acetylcholine	0.0284328	0.161236
BP_GO:0006825_copper_ion_transport	0.0284412	0.161236
BP_GO:0061869_regulation_of_hepatic_stellate_cell_migration	0.0284465	0.161236
BP_GO:0022412_cellular_process_involved_in_reproduction_in_multicellular_organism	0.0284506	0.161236
CC_GO:0034518_RNA_cap_binding_complex	0.0284822	0.16136
BP_GO:0003186_tricuspid_valve_morphogenesis	0.0285559	0.161723
BP_GO:0030950_establishment_or_maintenance_of_actin_cytoskeleton_polarity	0.0286029	0.161934
BP_GO:1902435_regulation_of_male_mating_behavior	0.0286252	0.16195
BP_GO:1902437_positive_regulation_of_male_mating_behavior	0.0286252	0.16195
BP_GO:0006903_vesicle_targeting	0.02865	0.162035
BP_GO:0043525_positive_regulation_of_neuron_apoptotic_process	0.0287234	0.162395
BP_GO:0042771_intrinsic_apoptotic_signaling_pathway_in_response_to_DNA_damage_by_p53_class_mediator	0.0287655	0.162578
BP_GO:0090244_Wnt_signaling_pathway_involved_in_somitogenesis	0.0287796	0.162602
BP_GO:0046349_amino_sugar_biosynthetic_process	0.0287978	0.162631
BP_GO:0045596_negative_regulation_of_cell_differentiation	0.0288043	0.162631
BP_GO:1903373_positive_regulation_of_endoplasmic_reticulum_tubular_network_organization	0.028815	0.162637
BP_GO:0071498_cellular_response_to_fluid_shear_stress	0.028841	0.162677
BP_GO:0060977_coronary_vasculature_morphogenesis	0.0288482	0.162677
BP_GO:0030433_ubiquitin-dependent_ERAD_pathway	0.0288516	0.162677
BP_GO:0008064_regulation_of_actin_polymerization_or_depolymerization	0.0289084	0.162943
BP_GO:0043619_regulation_of_transcription_from_RNA_polymerase_II_promoter_in_response_to_oxidative_stress	0.0289869	0.163285
BP_GO:0060352_cell_adhesion_molecule_production	0.0289887	0.163285
BP_GO:0061458_reproductive_system_development	0.02903	0.163392
BP_GO:0071476_cellular_hypotonic_response	0.0290327	0.163392
CC_GO:0000346_transcription_export_complex	0.0290372	0.163392
BP_GO:1903978_regulation_of_microglial_cell_activation	0.0290522	0.163421
BP_GO:0007628_adult_walking_behavior	0.0290871	0.163531
BP_GO:0051344_negative_regulation_of_cyclic-nucleotide_phosphodiesterase_activity	0.0290914	0.163531
BP_GO:0070940_dephosphorylation_of_RNA_polymerase_II_C-terminal_domain	0.0291019	0.163535
BP_GO:0032483_regulation_of_Rab_protein_signal_transduction	0.0291189	0.163535
BP_GO:0006977_DNA_damage_response,_signal_transduction_by_p53_class_mediator_resulting_in_cell_cycle_arrest	0.0291215	0.163535
BP_GO:0061739_protein_lipidation_involved_in_autophagosome_assembly	0.0292517	0.16421
BP_GO:0000578_embryonic_axis_specification	0.0292619	0.164212
BP_GO:0090038_negative_regulation_of_protein_kinase_C_signaling	0.0293805	0.164822
BP_GO:0097119_postsynaptic_density_protein_95_clustering	0.0294057	0.164908
BP_GO:0032516_positive_regulation_of_phosphoprotein_phosphatase_activity	0.0294529	0.165117
MF_GO:0046972_histone_acetyltransferase_activity_(H4-K16_specific)	0.0295136	0.165345
BP_GO:2001023_regulation_of_response_to_drug	0.0295271	0.165345
BP_GO:0072208_metanephric_smooth_muscle_tissue_development	0.0295498	0.165345
BP_GO:0072194_kidney_smooth_muscle_tissue_development	0.0295498	0.165345
BP_GO:0071294_cellular_response_to_zinc_ion	0.0295665	0.165345
BP_GO:1903901_negative_regulation_of_viral_life_cycle	0.0295681	0.165345
BP_GO:0030308_negative_regulation_of_cell_growth	0.0295776	0.165345
MF_GO:0034046_poly(G)_binding	0.0295979	0.165345
BP_GO:0050729_positive_regulation_of_inflammatory_response	0.0295987	0.165345
BP_GO:1900543_negative_regulation_of_purine_nucleotide_metabolic_process	0.0296023	0.165345
MF_GO:0033677_DNA/RNA_helicase_activity	0.0296029	0.165345
CC_GO:0005677_chromatin_silencing_complex	0.0296159	0.165362
BP_GO:0098813_nuclear_chromosome_segregation	0.0296644	0.165577
BP_GO:0031577_spindle_checkpoint	0.0296946	0.165691
CC_GO:0034515_proteasome_storage_granule	0.0297434	0.165907
BP_GO:0033684_regulation_of_luteinizing_hormone_secretion	0.0297661	0.165978
BP_GO:2000677_regulation_of_transcription_regulatory_region_DNA_binding	0.0298111	0.166173
BP_GO:0030216_keratinocyte_differentiation	0.029846	0.166312
BP_GO:0097681_double-strand_break_repair_via_alternative_nonhomologous_end_joining	0.0298631	0.166351
BP_GO:0007250_activation_of_NF-kappaB-inducing_kinase_activity	0.0299807	0.166951
BP_GO:0060716_labyrinthine_layer_blood_vessel_development	0.0302086	0.168163
BP_GO:0032119_sequestering_of_zinc_ion	0.0302372	0.168266
BP_GO:0002087_regulation_of_respiratory_gaseous_exchange_by_nervous_system_process	0.030268	0.168382
MF_GO:0003777_microtubule_motor_activity	0.030363	0.168753
BP_GO:1902042_negative_regulation_of_extrinsic_apoptotic_signaling_pathway_via_death_domain_receptors	0.0303681	0.168753
BP_GO:0003279_cardiac_septum_development	0.0303879	0.168753
BP_GO:0010632_regulation_of_epithelial_cell_migration	0.0303888	0.168753
BP_GO:1904645_response_to_amyloid-beta	0.0303896	0.168753
BP_GO:0060750_epithelial_cell_proliferation_involved_in_mammary_gland_duct_elongation	0.0304098	0.168753
CC_GO:1990589_ATF4-CREB1_transcription_factor_complex	0.0304131	0.168753
BP_GO:0086001_cardiac_muscle_cell_action_potential	0.0304485	0.168753
BP_GO:0042365_water-soluble_vitamin_catabolic_process	0.0304545	0.168753
MF_GO:0004749_ribose_phosphate_diphosphokinase_activity	0.0304562	0.168753
CC_GO:0002189_ribose_phosphate_diphosphokinase_complex	0.0304562	0.168753
BP_GO:0030837_negative_regulation_of_actin_filament_polymerization	0.0304564	0.168753
BP_GO:1902527_positive_regulation_of_protein_monoubiquitination	0.0305012	0.168945
CC_GO:0005668_RNA_polymerase_transcription_factor_SL1_complex	0.0305353	0.169077
BP_GO:0060052_neurofilament_cytoskeleton_organization	0.030584	0.169291
BP_GO:0090659_walking_behavior	0.0306615	0.169663
BP_GO:0090400_stress-induced_premature_senescence	0.0307258	0.169963
BP_GO:0060430_lung_saccule_development	0.0307522	0.170052
BP_GO:0061099_negative_regulation_of_protein_tyrosine_kinase_activity	0.0307754	0.170123
BP_GO:0099010_modification_of_postsynaptic_structure	0.0308086	0.17025
BP_GO:0030422_production_of_siRNA_involved_in_RNA_interference	0.0308292	0.170308
MF_GO:0047708_biotinidase_activity	0.0308481	0.170355
BP_GO:0007163_establishment_or_maintenance_of_cell_polarity	0.0308641	0.170387
BP_GO:1905214_regulation_of_RNA_binding	0.0308815	0.170427
BP_GO:0006376_mRNA_splice_site_selection	0.0309963	0.170959
CC_GO:0030915_Smc5-Smc6_complex	0.0309985	0.170959
BP_GO:1903371_regulation_of_endoplasmic_reticulum_tubular_network_organization	0.0310255	0.171052
BP_GO:0035063_nuclear_speck_organization	0.0310611	0.171191
MF_GO:0033883_pyridoxal_phosphatase_activity	0.0311041	0.171371
BP_GO:0051279_regulation_of_release_of_sequestered_calcium_ion_into_cytosol	0.0311796	0.17173
BP_GO:0050865_regulation_of_cell_activation	0.0312472	0.172026
BP_GO:0034184_positive_regulation_of_maintenance_of_mitotic_sister_chromatid_cohesion	0.0312644	0.172026
BP_GO:0034093_positive_regulation_of_maintenance_of_sister_chromatid_cohesion	0.0312644	0.172026
BP_GO:0060836_lymphatic_endothelial_cell_differentiation	0.0313387	0.172378
BP_GO:0098877_neurotransmitter_receptor_transport_to_plasma_membrane	0.0313686	0.172486
MF_GO:0016747_transferase_activity,_transferring_acyl_groups_other_than_amino-acyl_groups	0.0313865	0.172527
BP_GO:1902750_negative_regulation_of_cell_cycle_G2/M_phase_transition	0.0314112	0.1726
BP_GO:0030682_mitigation_of_host_defenses_by_symbiont	0.0314517	0.1726
BP_GO:0052200_response_to_host_defenses	0.0314517	0.1726
BP_GO:0052173_response_to_defenses_of_other_organism	0.0314517	0.1726
BP_GO:0075136_response_to_host	0.0314517	0.1726
BP_GO:1901889_negative_regulation_of_cell_junction_assembly	0.0314742	0.172667
BP_GO:0030578_PML_body_organization	0.0315037	0.172772
BP_GO:0008063_Toll_signaling_pathway	0.0315639	0.173045
MF_GO:0070491_repressing_transcription_factor_binding	0.0316503	0.173462
BP_GO:0032387_negative_regulation_of_intracellular_transport	0.0316788	0.173561
BP_GO:1903169_regulation_of_calcium_ion_transmembrane_transport	0.0317012	0.173626
CC_GO:0019908_nuclear_cyclin-dependent_protein_kinase_holoenzyme_complex	0.0317454	0.173811
BP_GO:0045091_regulation_of_single_stranded_viral_RNA_replication_via_double_stranded_DNA_intermediate	0.0317695	0.173866
BP_GO:0086053_AV_node_cell_to_bundle_of_His_cell_communication_by_electrical_coupling	0.0318076	0.173866
MF_GO:0086077_gap_junction_channel_activity_involved_in_AV_node_cell-bundle_of_His_cell_electrical_coupling	0.0318076	0.173866
BP_GO:0086021_SA_node_cell_to_atrial_cardiac_muscle_cell_communication_by_electrical_coupling	0.0318076	0.173866
MF_GO:0086020_gap_junction_channel_activity_involved_in_SA_node_cell-atrial_cardiac_muscle_cell_electrical_coupling	0.0318076	0.173866
BP_GO:0002696_positive_regulation_of_leukocyte_activation	0.0318289	0.173925
CC_GO:0001940_male_pronucleus	0.031873	0.174109
BP_GO:0098900_regulation_of_action_potential	0.0320128	0.174815
BP_GO:0048863_stem_cell_differentiation	0.032047	0.174944
BP_GO:0051589_negative_regulation_of_neurotransmitter_transport	0.0321438	0.175415
CC_GO:0099091_postsynaptic_specialization,_intracellular_component	0.0321874	0.175596
MF_GO:0003917_DNA_topoisomerase_type_I_(single_strand_cut,_ATP-independent)_activity	0.0322564	0.175914
BP_GO:1905954_positive_regulation_of_lipid_localization	0.0322867	0.176008
MF_GO:0001224_RNA_polymerase_II_transcription_coregulator_binding	0.0322948	0.176008
BP_GO:0045875_negative_regulation_of_sister_chromatid_cohesion	0.0323207	0.176048
MF_GO:0005248_voltage-gated_sodium_channel_activity	0.0323233	0.176048
BP_GO:0046600_negative_regulation_of_centriole_replication	0.0323395	0.176079
BP_GO:0071480_cellular_response_to_gamma_radiation	0.0323732	0.17617
BP_GO:0034975_protein_folding_in_endoplasmic_reticulum	0.0323805	0.17617
BP_GO:0001547_antral_ovarian_follicle_growth	0.032388	0.17617
CC_GO:0032040_small-subunit_processome	0.0324132	0.176232
BP_GO:0036294_cellular_response_to_decreased_oxygen_levels	0.0324207	0.176232
CC_GO:0098982_GABA-ergic_synapse	0.0324601	0.176385
CC_GO:0097454_Schwann_cell_microvillus	0.0324699	0.176385
BP_GO:0046686_response_to_cadmium_ion	0.0324955	0.176413
BP_GO:0090311_regulation_of_protein_deacetylation	0.0324964	0.176413
BP_GO:0060712_spongiotrophoblast_layer_development	0.0325234	0.176501
BP_GO:0006272_leading_strand_elongation	0.0325338	0.176501
BP_GO:1903895_negative_regulation_of_IRE1-mediated_unfolded_protein_response	0.0325936	0.176768
BP_GO:1901298_regulation_of_hydrogen_peroxide-mediated_programmed_cell_death	0.0326126	0.176814
BP_GO:1990116_ribosome-associated_ubiquitin-dependent_protein_catabolic_process	0.0326503	0.176961
BP_GO:0000463_maturation_of_LSU-rRNA_from_tricistronic_rRNA_transcript_(SSU-rRNA,_5.8S_rRNA,_LSU-rRNA)	0.0327311	0.177341
BP_GO:0098880_maintenance_of_postsynaptic_specialization_structure	0.0327443	0.177354
BP_GO:0008406_gonad_development	0.0327716	0.177444
BP_GO:0032456_endocytic_recycling	0.0328041	0.177563
BP_GO:1904752_regulation_of_vascular_associated_smooth_muscle_cell_migration	0.0328711	0.177868
BP_GO:0086067_AV_node_cell_to_bundle_of_His_cell_communication	0.032898	0.177929
MF_GO:0005010_insulin-like_growth_factor-activated_receptor_activity	0.0329039	0.177929
BP_GO:0048813_dendrite_morphogenesis	0.0329156	0.177935
MF_GO:0052593_tryptamine:oxygen_oxidoreductase_(deaminating)_activity	0.0329737	0.177962
MF_GO:0052595_aliphatic-amine_oxidase_activity	0.0329737	0.177962
MF_GO:0052594_aminoacetone:oxygen_oxidoreductase(deaminating)_activity	0.0329737	0.177962
MF_GO:0052596_phenethylamine:oxygen_oxidoreductase_(deaminating)_activity	0.0329737	0.177962
BP_GO:0002699_positive_regulation_of_immune_effector_process	0.0329741	0.177962
BP_GO:0051588_regulation_of_neurotransmitter_transport	0.0330153	0.178105
BP_GO:0034405_response_to_fluid_shear_stress	0.0330221	0.178105
MF_GO:0003726_double-stranded_RNA_adenosine_deaminase_activity	0.0330786	0.178352
BP_GO:0070459_prolactin_secretion	0.0331005	0.178413
BP_GO:0072075_metanephric_mesenchyme_development	0.033135	0.178418
BP_GO:1900239_regulation_of_phenotypic_switching	0.0331423	0.178418
BP_GO:0006015_5-phosphoribose_1-diphosphate_biosynthetic_process	0.0331466	0.178418
BP_GO:0046391_5-phosphoribose_1-diphosphate_metabolic_process	0.0331466	0.178418
BP_GO:0052126_movement_in_host_environment	0.0331551	0.178418
BP_GO:0050867_positive_regulation_of_cell_activation	0.0331711	0.178446
BP_GO:1905647_proline_import_across_plasma_membrane	0.0332263	0.17857
BP_GO:1904271_L-proline_import_across_plasma_membrane	0.0332263	0.17857
BP_GO:1904555_L-proline_transmembrane_transport	0.0332263	0.17857
BP_GO:0051147_regulation_of_muscle_cell_differentiation	0.0332617	0.178702
BP_GO:0036507_protein_demannosylation	0.0333282	0.178944
BP_GO:0036508_protein_alpha-1,2-demannosylation	0.0333282	0.178944
MF_GO:0008574_ATP-dependent_microtubule_motor_activity,_plus-end-directed	0.0333501	0.179004
BP_GO:0071205_protein_localization_to_juxtaparanode_region_of_axon	0.0334428	0.179444
BP_GO:0048864_stem_cell_development	0.0334811	0.179591
BP_GO:0051150_regulation_of_smooth_muscle_cell_differentiation	0.033494	0.179603
MF_GO:0035575_histone_demethylase_activity_(H4-K20_specific)	0.0335283	0.179671
BP_GO:0035574_histone_H4-K20_demethylation	0.0335283	0.179671
BP_GO:1905608_positive_regulation_of_presynapse_assembly	0.0336009	0.179886
BP_GO:1905520_positive_regulation_of_presynaptic_active_zone_assembly	0.0336009	0.179886
BP_GO:1905518_regulation_of_presynaptic_active_zone_assembly	0.0336009	0.179886
MF_GO:0001147_transcription_termination_site_sequence-specific_DNA_binding	0.0336373	0.179987
MF_GO:1990518_single-stranded_3'-5'_DNA_helicase_activity	0.0336415	0.179987
MF_GO:0001671_ATPase_activator_activity	0.0337184	0.180341
BP_GO:0090100_positive_regulation_of_transmembrane_receptor_protein_serine/threonine_kinase_signaling_pathway	0.0337326	0.180359
BP_GO:0060059_embryonic_retina_morphogenesis_in_camera-type_eye	0.033785	0.180564
BP_GO:2001238_positive_regulation_of_extrinsic_apoptotic_signaling_pathway	0.0337926	0.180564
BP_GO:1901491_negative_regulation_of_lymphangiogenesis	0.0338319	0.180715
BP_GO:0030217_T_cell_differentiation	0.0339377	0.18113
BP_GO:0097211_cellular_response_to_gonadotropin-releasing_hormone	0.0339422	0.18113
BP_GO:0097210_response_to_gonadotropin-releasing_hormone	0.0339422	0.18113
CC_GO:0044304_main_axon	0.0340503	0.181649
MF_GO:0008489_UDP-galactose:glucosylceramide_beta-1,4-galactosyltransferase_activity	0.0340909	0.1818
BP_GO:0007599_hemostasis	0.0341005	0.1818
BP_GO:0050772_positive_regulation_of_axonogenesis	0.0343072	0.182843
CC_GO:0000794_condensed_nuclear_chromosome	0.034327	0.18289
BP_GO:0060044_negative_regulation_of_cardiac_muscle_cell_proliferation	0.0343812	0.183062
BP_GO:0005513_detection_of_calcium_ion	0.0343812	0.183062
CC_GO:0032937_SREBP-SCAP-Insig_complex	0.0344492	0.183365
BP_GO:0048666_neuron_development	0.0345083	0.1835
BP_GO:0045974_regulation_of_translation,_ncRNA-mediated	0.0345186	0.1835
BP_GO:0035278_miRNA_mediated_inhibition_of_translation	0.0345186	0.1835
BP_GO:0040033_negative_regulation_of_translation,_ncRNA-mediated	0.0345186	0.1835
BP_GO:0046605_regulation_of_centrosome_cycle	0.0346005	0.183877
BP_GO:0071932_replication_fork_reversal	0.0346129	0.183884
BP_GO:1990441_negative_regulation_of_transcription_from_RNA_polymerase_II_promoter_in_response_to_endoplasmic_reticulum_stress	0.0346481	0.184012
MF_GO:0033192_calmodulin-dependent_protein_phosphatase_activity	0.0347223	0.184347
MF_GO:0070012_oligopeptidase_activity	0.0347524	0.184448
BP_GO:0010998_regulation_of_translational_initiation_by_eIF2_alpha_phosphorylation	0.0348384	0.184787
MF_GO:0004694_eukaryotic_translation_initiation_factor_2alpha_kinase_activity	0.0348384	0.184787
BP_GO:0006622_protein_targeting_to_lysosome	0.034854	0.184811
MF_GO:0000049_tRNA_binding	0.034913	0.185064
BP_GO:1990709_presynaptic_active_zone_organization	0.0349634	0.185157
BP_GO:0044029_hypomethylation_of_CpG_island	0.0349666	0.185157
BP_GO:0044028_DNA_hypomethylation	0.0349666	0.185157
BP_GO:0045621_positive_regulation_of_lymphocyte_differentiation	0.0349749	0.185157
BP_GO:0075506_entry_of_viral_genome_into_host_nucleus_through_nuclear_pore_complex_via_importin	0.0350339	0.185267
BP_GO:0046618_drug_export	0.0350463	0.185267
BP_GO:0060931_sinoatrial_node_cell_development	0.0350492	0.185267
CC_GO:0000127_transcription_factor_TFIIIC_complex	0.0350513	0.185267
BP_GO:0042791_5S_class_rRNA_transcription_by_RNA_polymerase_III	0.0350513	0.185267
BP_GO:0062014_negative_regulation_of_small_molecule_metabolic_process	0.0351277	0.185611
BP_GO:0048194_Golgi_vesicle_budding	0.0351803	0.18583
BP_GO:0099159_regulation_of_modification_of_postsynaptic_structure	0.0352118	0.185938
BP_GO:0035523_protein_K29-linked_deubiquitination	0.035304	0.186365
BP_GO:1901706_mesenchymal_cell_differentiation_involved_in_bone_development	0.0353688	0.186636
BP_GO:2000353_positive_regulation_of_endothelial_cell_apoptotic_process	0.0353778	0.186636
BP_GO:1903955_positive_regulation_of_protein_targeting_to_mitochondrion	0.0353979	0.186676
CC_GO:0014701_junctional_sarcoplasmic_reticulum_membrane	0.0354281	0.186676
CC_GO:0035102_PRC1_complex	0.0354368	0.186676
BP_GO:0072107_positive_regulation_of_ureteric_bud_formation	0.0354559	0.186676
BP_GO:0061217_regulation_of_mesonephros_development	0.0354559	0.186676
BP_GO:0072106_regulation_of_ureteric_bud_formation	0.0354559	0.186676
BP_GO:0008356_asymmetric_cell_division	0.0354638	0.186676
CC_GO:0099569_presynaptic_cytoskeleton	0.0354796	0.1867
BP_GO:1904669_ATP_export	0.0355558	0.187042
BP_GO:0048489_synaptic_vesicle_transport	0.0355842	0.187132
CC_GO:0016602_CCAAT-binding_factor_complex	0.0356078	0.187197
BP_GO:0010769_regulation_of_cell_morphogenesis_involved_in_differentiation	0.0356952	0.187597
BP_GO:0030856_regulation_of_epithelial_cell_differentiation	0.0357641	0.1879
MF_GO:0140346_phosphatidylserine_flippase_activity	0.0357857	0.187914
CC_GO:1905368_peptidase_complex	0.0357895	0.187914
CC_GO:0030014_CCR4-NOT_complex	0.0358094	0.18796
BP_GO:1905564_positive_regulation_of_vascular_endothelial_cell_proliferation	0.0358683	0.18821
BP_GO:0044088_regulation_of_vacuole_organization	0.035932	0.188474
MF_GO:0043812_phosphatidylinositol-4-phosphate_phosphatase_activity	0.0359414	0.188474
BP_GO:0035195_gene_silencing_by_miRNA	0.035953	0.188476
BP_GO:0060215_primitive_hemopoiesis	0.0360084	0.188707
CC_GO:0030658_transport_vesicle_membrane	0.0360798	0.188858
BP_GO:0090713_immunological_memory_process	0.0360937	0.188858
BP_GO:0090715_immunological_memory_formation_process	0.0360937	0.188858
BP_GO:0120188_regulation_of_bile_acid_secretion	0.0360951	0.188858
CC_GO:0032593_insulin-responsive_compartment	0.0360957	0.188858
BP_GO:0044849_estrous_cycle	0.0361053	0.188858
BP_GO:0051595_response_to_methylglyoxal	0.0361313	0.188934
BP_GO:0097010_eukaryotic_translation_initiation_factor_4F_complex_assembly	0.0361816	0.189079
MF_GO:0034057_RNA_strand-exchange_activity	0.0361816	0.189079
BP_GO:0090140_regulation_of_mitochondrial_fission	0.0361985	0.189107
BP_GO:0090398_cellular_senescence	0.0362279	0.189202
BP_GO:1904893_negative_regulation_of_receptor_signaling_pathway_via_STAT	0.0362646	0.189334
BP_GO:0043406_positive_regulation_of_MAP_kinase_activity	0.036348	0.189709
BP_GO:0002328_pro-B_cell_differentiation	0.0363757	0.189795
BP_GO:0034505_tooth_mineralization	0.0364056	0.189891
BP_GO:0097435_supramolecular_fiber_organization	0.0364205	0.189909
BP_GO:0071453_cellular_response_to_oxygen_levels	0.036456	0.190035
BP_GO:0006364_rRNA_processing	0.0364753	0.190076
BP_GO:0072268_pattern_specification_involved_in_metanephros_development	0.0364967	0.190076
MF_GO:1990825_sequence-specific_mRNA_binding	0.0364982	0.190076
BP_GO:0044409_entry_into_host	0.0365441	0.190256
BP_GO:1905407_regulation_of_creatine_transmembrane_transporter_activity	0.0365852	0.190351
BP_GO:1905408_negative_regulation_of_creatine_transmembrane_transporter_activity	0.0365852	0.190351
BP_GO:0099526_presynapse_to_nucleus_signaling_pathway	0.0366105	0.190363
BP_GO:0098928_presynaptic_signal_transduction	0.0366105	0.190363
MF_GO:0009374_biotin_binding	0.0366292	0.190376
BP_GO:2001260_regulation_of_semaphorin-plexin_signaling_pathway	0.0366358	0.190376
CC_GO:0001518_voltage-gated_sodium_channel_complex	0.0367043	0.19066
BP_GO:0045744_negative_regulation_of_G_protein-coupled_receptor_signaling_pathway	0.0367134	0.19066
CC_GO:0043596_nuclear_replication_fork	0.0367772	0.1908
BP_GO:0051569_regulation_of_histone_H3-K4_methylation	0.0367824	0.1908
MF_GO:0035173_histone_kinase_activity	0.0367872	0.1908
BP_GO:2001015_negative_regulation_of_skeletal_muscle_cell_differentiation	0.0367984	0.1908
BP_GO:0010810_regulation_of_cell-substrate_adhesion	0.0368074	0.1908
BP_GO:0035562_negative_regulation_of_chromatin_binding	0.0368093	0.1908
BP_GO:0036289_peptidyl-serine_autophosphorylation	0.0368286	0.190841
BP_GO:0050900_leukocyte_migration	0.0368435	0.190859
BP_GO:0022409_positive_regulation_of_cell-cell_adhesion	0.0368591	0.19088
MF_GO:0030298_receptor_signaling_protein_tyrosine_kinase_activator_activity	0.0368893	0.190977
BP_GO:0009216_purine_deoxyribonucleoside_triphosphate_biosynthetic_process	0.0369401	0.191138
BP_GO:0014032_neural_crest_cell_development	0.0369519	0.191138
MF_GO:0004518_nuclease_activity	0.0369657	0.191138
BP_GO:0048644_muscle_organ_morphogenesis	0.0369738	0.191138
BP_GO:0007088_regulation_of_mitotic_nuclear_division	0.0369778	0.191138
BP_GO:1900112_regulation_of_histone_H3-K9_trimethylation	0.037	0.191193
BP_GO:0038113_interleukin-9-mediated_signaling_pathway	0.0370647	0.191419
BP_GO:0007157_heterophilic_cell-cell_adhesion_via_plasma_membrane_cell_adhesion_molecules	0.0370667	0.191419
BP_GO:0010624_regulation_of_Schwann_cell_proliferation	0.0370817	0.191437
BP_GO:0032055_negative_regulation_of_translation_in_response_to_stress	0.0371098	0.191523
BP_GO:0061002_negative_regulation_of_dendritic_spine_morphogenesis	0.0371443	0.191641
BP_GO:1901725_regulation_of_histone_deacetylase_activity	0.0371779	0.191727
BP_GO:0035335_peptidyl-tyrosine_dephosphorylation	0.0371838	0.191727
BP_GO:2000774_positive_regulation_of_cellular_senescence	0.0372277	0.191837
BP_GO:0022411_cellular_component_disassembly	0.0372283	0.191837
MF_GO:0070568_guanylyltransferase_activity	0.0372468	0.191873
MF_GO:0005520_insulin-like_growth_factor_binding	0.0372887	0.192029
BP_GO:1904017_cellular_response_to_Thyroglobulin_triiodothyronine	0.0374374	0.192735
BP_GO:1901222_regulation_of_NIK/NF-kappaB_signaling	0.037466	0.192823
BP_GO:0032647_regulation_of_interferon-alpha_production	0.03748	0.192836
BP_GO:0035455_response_to_interferon-alpha	0.0375098	0.192929
BP_GO:0030473_nuclear_migration_along_microtubule	0.0375364	0.193002
BP_GO:0099527_postsynapse_to_nucleus_signaling_pathway	0.0375473	0.193002
BP_GO:0042471_ear_morphogenesis	0.037711	0.193775
MF_GO:0010857_calcium-dependent_protein_kinase_activity	0.0377209	0.193775
BP_GO:0002634_regulation_of_germinal_center_formation	0.0377876	0.193981
BP_GO:0010613_positive_regulation_of_cardiac_muscle_hypertrophy	0.0378036	0.193981
BP_GO:0014742_positive_regulation_of_muscle_hypertrophy	0.0378036	0.193981
MF_GO:0099095_ligand-gated_anion_channel_activity	0.0378237	0.193981
BP_GO:1902423_regulation_of_attachment_of_mitotic_spindle_microtubules_to_kinetochore	0.037835	0.193981
BP_GO:1902425_positive_regulation_of_attachment_of_mitotic_spindle_microtubules_to_kinetochore	0.037835	0.193981
BP_GO:0010649_regulation_of_cell_communication_by_electrical_coupling	0.0378596	0.193981
BP_GO:0002438_acute_inflammatory_response_to_antigenic_stimulus	0.0378647	0.193981
MF_GO:0016422_mRNA_(2'-O-methyladenosine-N6-)-methyltransferase_activity	0.0378658	0.193981
MF_GO:0001734_mRNA_(N6-adenosine)-methyltransferase_activity	0.0378865	0.194027
BP_GO:2001255_positive_regulation_of_histone_H3-K36_trimethylation	0.0378993	0.194032
BP_GO:0055013_cardiac_muscle_cell_development	0.0379155	0.194032
BP_GO:0061156_pulmonary_artery_morphogenesis	0.0379225	0.194032
BP_GO:0048339_paraxial_mesoderm_development	0.0379502	0.194114
MF_GO:0016791_phosphatase_activity	0.0380679	0.194656
BP_GO:0044154_histone_H3-K14_acetylation	0.0381232	0.194879
MF_GO:0005548_phospholipid_transporter_activity	0.0381888	0.195154
BP_GO:0032353_negative_regulation_of_hormone_biosynthetic_process	0.0382902	0.195613
BP_GO:0048016_inositol_phosphate-mediated_signaling	0.0383211	0.195711
BP_GO:1903747_regulation_of_establishment_of_protein_localization_to_mitochondrion	0.0383346	0.195719
BP_GO:0019800_peptide_cross-linking_via_chondroitin_4-sulfate_glycosaminoglycan	0.0383835	0.195858
MF_GO:0008186_RNA-dependent_ATPase_activity	0.0384002	0.195858
BP_GO:0050773_regulation_of_dendrite_development	0.0384024	0.195858
BP_GO:0043392_negative_regulation_of_DNA_binding	0.0384089	0.195858
CC_GO:0090576_RNA_polymerase_III_transcription_regulator_complex	0.0384658	0.196088
BP_GO:0002697_regulation_of_immune_effector_process	0.0384872	0.196137
BP_GO:0045652_regulation_of_megakaryocyte_differentiation	0.0385123	0.196205
BP_GO:0090258_negative_regulation_of_mitochondrial_fission	0.0385774	0.196477
BP_GO:0035020_regulation_of_Rac_protein_signal_transduction	0.0386268	0.196668
BP_GO:0006182_cGMP_biosynthetic_process	0.0386459	0.196705
CC_GO:0071014_post-mRNA_release_spliceosomal_complex	0.0386622	0.196728
BP_GO:0007254_JNK_cascade	0.0387201	0.196962
BP_GO:0008284_positive_regulation_of_cell_population_proliferation	0.0389451	0.198046
BP_GO:0031057_negative_regulation_of_histone_modification	0.0389839	0.198109
BP_GO:1905952_regulation_of_lipid_localization	0.0389922	0.198109
BP_GO:0051208_sequestering_of_calcium_ion	0.0389937	0.198109
BP_GO:0006020_inositol_metabolic_process	0.039005	0.198109
BP_GO:0030423_targeting_of_mRNA_for_destruction_involved_in_RNA_interference	0.039028	0.198165
BP_GO:0045019_negative_regulation_of_nitric_oxide_biosynthetic_process	0.0390917	0.198368
BP_GO:1904406_negative_regulation_of_nitric_oxide_metabolic_process	0.0390917	0.198368
CC_GO:0005663_DNA_replication_factor_C_complex	0.0391054	0.198376
BP_GO:0034123_positive_regulation_of_toll-like_receptor_signaling_pathway	0.0391378	0.198396
BP_GO:0051571_positive_regulation_of_histone_H3-K4_methylation	0.039139	0.198396
BP_GO:0006597_spermine_biosynthetic_process	0.039145	0.198396
BP_GO:0001666_response_to_hypoxia	0.039224	0.198735
BP_GO:1902235_regulation_of_endoplasmic_reticulum_stress-induced_intrinsic_apoptotic_signaling_pathway	0.0392359	0.198735
BP_GO:0001570_vasculogenesis	0.0392715	0.198855
BP_GO:0043393_regulation_of_protein_binding	0.0393586	0.199213
BP_GO:0000819_sister_chromatid_segregation	0.039366	0.199213
CC_GO:0030118_clathrin_coat	0.0394362	0.1994
BP_GO:0035773_insulin_secretion_involved_in_cellular_response_to_glucose_stimulus	0.0394379	0.1994
BP_GO:0045876_positive_regulation_of_sister_chromatid_cohesion	0.039439	0.1994
BP_GO:0035723_interleukin-15-mediated_signaling_pathway	0.0394842	0.199568
CC_GO:0033268_node_of_Ranvier	0.0394981	0.199578
BP_GO:1902728_positive_regulation_of_growth_factor_dependent_skeletal_muscle_satellite_cell_proliferation	0.0395911	0.199926
BP_GO:1902724_positive_regulation_of_skeletal_muscle_satellite_cell_proliferation	0.0395911	0.199926
BP_GO:0010766_negative_regulation_of_sodium_ion_transport	0.0396322	0.200051
MF_GO:0071535_RING-like_zinc_finger_domain_binding	0.0396399	0.200051
BP_GO:0045071_negative_regulation_of_viral_genome_replication	0.0396605	0.200094
BP_GO:0001822_kidney_development	0.039778	0.200556
BP_GO:0051897_positive_regulation_of_protein_kinase_B_signaling	0.0397945	0.200556
BP_GO:1905915_regulation_of_cell_differentiation_involved_in_phenotypic_switching	0.0398131	0.200556
BP_GO:1905930_regulation_of_vascular_associated_smooth_muscle_cell_differentiation_involved_in_phenotypic_switching	0.0398131	0.200556
BP_GO:0045113_regulation_of_integrin_biosynthetic_process	0.0398203	0.200556
MF_GO:0140333_glycerophospholipid_flippase_activity	0.0398242	0.200556
BP_GO:0016189_synaptic_vesicle_to_endosome_fusion	0.0398581	0.200665
BP_GO:2000615_regulation_of_histone_H3-K9_acetylation	0.0398796	0.200713
BP_GO:0070914_UV-damage_excision_repair	0.0399713	0.201113
BP_GO:0097150_neuronal_stem_cell_population_maintenance	0.0400107	0.201251
MF_GO:0035254_glutamate_receptor_binding	0.040023	0.201252
BP_GO:0048143_astrocyte_activation	0.0400394	0.201274
BP_GO:0061564_axon_development	0.0402093	0.202019
BP_GO:0014033_neural_crest_cell_differentiation	0.0402164	0.202019
BP_GO:0046597_negative_regulation_of_viral_entry_into_host_cell	0.0402276	0.202019
MF_GO:0032138_single_base_insertion_or_deletion_binding	0.0402362	0.202019
BP_GO:0035264_multicellular_organism_growth	0.0402613	0.202084
CC_GO:0120103_centriolar_subdistal_appendage	0.0402952	0.202155
BP_GO:1905449_regulation_of_Fc-gamma_receptor_signaling_pathway_involved_in_phagocytosis	0.0402998	0.202155
MF_GO:0036312_phosphatidylinositol_3-kinase_regulatory_subunit_binding	0.0403148	0.202169
BP_GO:0046602_regulation_of_mitotic_centrosome_separation	0.040351	0.20229
BP_GO:0031115_negative_regulation_of_microtubule_polymerization	0.0404233	0.202591
BP_GO:0072011_glomerular_endothelium_development	0.0404736	0.202783
CC_GO:0030662_coated_vesicle_membrane	0.0404936	0.202818
BP_GO:0006287_base-excision_repair,_gap-filling	0.0405109	0.202818
BP_GO:1901522_positive_regulation_of_transcription_from_RNA_polymerase_II_promoter_involved_in_cellular_response_to_chemical_stimulus	0.0405173	0.202818
CC_GO:0031983_vesicle_lumen	0.040552	0.202931
MF_GO:0086006_voltage-gated_sodium_channel_activity_involved_in_cardiac_muscle_cell_action_potential	0.0405926	0.203053
CC_GO:0090443_FAR/SIN/STRIPAK_complex	0.0406094	0.203053
BP_GO:0055076_transition_metal_ion_homeostasis	0.0406131	0.203053
BP_GO:0010265_SCF_complex_assembly	0.0406327	0.20309
BP_GO:0051783_regulation_of_nuclear_division	0.040657	0.203151
MF_GO:0003828_alpha-N-acetylneuraminate_alpha-2,8-sialyltransferase_activity	0.0408026	0.203766
CC_GO:0030532_small_nuclear_ribonucleoprotein_complex	0.0408046	0.203766
BP_GO:0010660_regulation_of_muscle_cell_apoptotic_process	0.0410002	0.204577
BP_GO:0071211_protein_targeting_to_vacuole_involved_in_autophagy	0.0410006	0.204577
BP_GO:0032506_cytokinetic_process	0.0410038	0.204577
BP_GO:0010596_negative_regulation_of_endothelial_cell_migration	0.0410201	0.204596
BP_GO:0034983_peptidyl-lysine_deacetylation	0.0410388	0.204628
BP_GO:0033206_meiotic_cytokinesis	0.0410735	0.204707
BP_GO:0060051_negative_regulation_of_protein_glycosylation	0.0410916	0.204707
BP_GO:0090285_negative_regulation_of_protein_glycosylation_in_Golgi	0.0410916	0.204707
BP_GO:0006309_apoptotic_DNA_fragmentation	0.0411143	0.204759
BP_GO:1904035_regulation_of_epithelial_cell_apoptotic_process	0.0411633	0.204942
BP_GO:0033139_regulation_of_peptidyl-serine_phosphorylation_of_STAT_protein	0.0411842	0.204985
BP_GO:0034418_urate_biosynthetic_process	0.0412123	0.205063
BP_GO:0110025_DNA_strand_resection_involved_in_replication_fork_processing	0.0412391	0.205135
MF_GO:0086075_gap_junction_channel_activity_involved_in_cardiac_conduction_electrical_coupling	0.0412612	0.205184
MF_GO:0004383_guanylate_cyclase_activity	0.0412829	0.20523
BP_GO:0097070_ductus_arteriosus_closure	0.0414735	0.206039
CC_GO:0032302_MutSbeta_complex	0.0414946	0.206039
MF_GO:0032181_dinucleotide_repeat_insertion_binding	0.0414946	0.206039
BP_GO:0006367_transcription_initiation_from_RNA_polymerase_II_promoter	0.041495	0.206039
BP_GO:0032801_receptor_catabolic_process	0.0415864	0.206431
MF_GO:0044388_small_protein_activating_enzyme_binding	0.0416236	0.206554
BP_GO:0035621_ER_to_Golgi_ceramide_transport	0.0416495	0.206621
CC_GO:0044291_cell-cell_contact_zone	0.0417289	0.206902
BP_GO:0099173_postsynapse_organization	0.0417311	0.206902
BP_GO:0016973_poly(A)+_mRNA_export_from_nucleus	0.0417863	0.207114
BP_GO:0072338_cellular_lactam_metabolic_process	0.0418455	0.207293
BP_GO:0010739_positive_regulation_of_protein_kinase_A_signaling	0.0418473	0.207293
BP_GO:0010952_positive_regulation_of_peptidase_activity	0.0419152	0.207568
MF_GO:0004723_calcium-dependent_protein_serine/threonine_phosphatase_activity	0.0419551	0.207703
BP_GO:0035116_embryonic_hindlimb_morphogenesis	0.0419783	0.207756
BP_GO:0033566_gamma-tubulin_complex_localization	0.0419944	0.207774
MF_GO:0000405_bubble_DNA_binding	0.0420642	0.208058
BP_GO:0055023_positive_regulation_of_cardiac_muscle_tissue_growth	0.0420939	0.208103
BP_GO:0009415_response_to_water	0.0420984	0.208103
BP_GO:0021510_spinal_cord_development	0.0421161	0.208129
BP_GO:0031247_actin_rod_assembly	0.04213	0.208136
BP_GO:0002755_MyD88-dependent_toll-like_receptor_signaling_pathway	0.0421994	0.208417
BP_GO:0071383_cellular_response_to_steroid_hormone_stimulus	0.0422133	0.208424
BP_GO:0046622_positive_regulation_of_organ_growth	0.0422534	0.208501
BP_GO:0071462_cellular_response_to_water_stimulus	0.0422541	0.208501
BP_GO:0060028_convergent_extension_involved_in_axis_elongation	0.0422822	0.208532
BP_GO:1902902_negative_regulation_of_autophagosome_assembly	0.0422853	0.208532
BP_GO:0050847_progesterone_receptor_signaling_pathway	0.0423282	0.208681
BP_GO:0060013_righting_reflex	0.0424102	0.209024
CC_GO:0043220_Schmidt-Lanterman_incisure	0.0424338	0.209078
BP_GO:0050871_positive_regulation_of_B_cell_activation	0.0425689	0.209681
BP_GO:0097355_protein_localization_to_heterochromatin	0.0426336	0.209888
BP_GO:0042987_amyloid_precursor_protein_catabolic_process	0.0426362	0.209888
BP_GO:0002706_regulation_of_lymphocyte_mediated_immunity	0.0427793	0.210531
BP_GO:0001662_behavioral_fear_response	0.042836	0.210747
BP_GO:0070997_neuron_death	0.0428894	0.210843
MF_GO:1990984_tRNA_demethylase_activity	0.0428934	0.210843
BP_GO:0042245_RNA_repair	0.0428934	0.210843
CC_GO:0030119_AP-type_membrane_coat_adaptor_complex	0.042931	0.210926
CC_GO:0005791_rough_endoplasmic_reticulum	0.0429356	0.210926
BP_GO:1904504_positive_regulation_of_lipophagy	0.0429628	0.210935
BP_GO:1904502_regulation_of_lipophagy	0.0429628	0.210935
BP_GO:0003151_outflow_tract_morphogenesis	0.042991	0.211011
BP_GO:1905953_negative_regulation_of_lipid_localization	0.0430071	0.211028
BP_GO:0001554_luteolysis	0.0430656	0.211252
BP_GO:0009914_hormone_transport	0.0431333	0.211522
MF_GO:0004791_thioredoxin-disulfide_reductase_activity	0.0431598	0.21159
BP_GO:0009566_fertilization	0.0431726	0.21159
CC_GO:0012505_endomembrane_system	0.0431888	0.211607
BP_GO:0032847_regulation_of_cellular_pH_reduction	0.0432556	0.211872
BP_GO:0060736_prostate_gland_growth	0.0432823	0.211941
BP_GO:0035469_determination_of_pancreatic_left/right_asymmetry	0.0433239	0.212082
BP_GO:0060161_positive_regulation_of_dopamine_receptor_signaling_pathway	0.0433513	0.212153
BP_GO:0014074_response_to_purine-containing_compound	0.0434222	0.212438
BP_GO:0089718_amino_acid_import_across_plasma_membrane	0.0435137	0.212718
BP_GO:1903039_positive_regulation_of_leukocyte_cell-cell_adhesion	0.0435222	0.212718
MF_GO:0001222_transcription_corepressor_binding	0.0435287	0.212718
CC_GO:0070160_tight_junction	0.0435351	0.212718
BP_GO:0019896_axonal_transport_of_mitochondrion	0.0435443	0.212718
BP_GO:0050863_regulation_of_T_cell_activation	0.0435562	0.212718
CC_GO:0002945_cyclin_K-CDK13_complex	0.0436084	0.212911
BP_GO:0031644_regulation_of_nervous_system_process	0.0437104	0.213346
MF_GO:0004861_cyclin-dependent_protein_serine/threonine_kinase_inhibitor_activity	0.0437388	0.213422
BP_GO:1901098_positive_regulation_of_autophagosome_maturation	0.0437875	0.213561
BP_GO:0090036_regulation_of_protein_kinase_C_signaling	0.0437928	0.213561
BP_GO:0061820_telomeric_D-loop_disassembly	0.0438697	0.213873
BP_GO:2000697_negative_regulation_of_epithelial_cell_differentiation_involved_in_kidney_development	0.0438863	0.213891
MF_GO:0003756_protein_disulfide_isomerase_activity	0.0439282	0.21397
MF_GO:0016864_intramolecular_oxidoreductase_activity,_transposing_S-S_bonds	0.0439282	0.21397
BP_GO:0051304_chromosome_separation	0.0439552	0.21401
BP_GO:0060334_regulation_of_interferon-gamma-mediated_signaling_pathway	0.043975	0.21401
BP_GO:0060330_regulation_of_response_to_interferon-gamma	0.043975	0.21401
BP_GO:0043330_response_to_exogenous_dsRNA	0.0440571	0.214317
BP_GO:1902947_regulation_of_tau-protein_kinase_activity	0.044067	0.214317
BP_GO:0051418_microtubule_nucleation_by_microtubule_organizing_center	0.0440768	0.214317
BP_GO:1904353_regulation_of_telomere_capping	0.0441557	0.214638
MF_GO:0004407_histone_deacetylase_activity	0.0442289	0.214746
CC_GO:0071006_U2-type_catalytic_step_1_spliceosome	0.0442383	0.214746
CC_GO:0071012_catalytic_step_1_spliceosome	0.0442383	0.214746
MF_GO:0005167_neurotrophin_TRK_receptor_binding	0.0442424	0.214746
MF_GO:0005168_neurotrophin_TRKA_receptor_binding	0.0442424	0.214746
BP_GO:0032970_regulation_of_actin_filament-based_process	0.0442674	0.214805
BP_GO:0035601_protein_deacylation	0.0442928	0.214865
CC_GO:1902555_endoribonuclease_complex	0.0443883	0.215266
MF_GO:0008190_eukaryotic_initiation_factor_4E_binding	0.0445292	0.215886
BP_GO:0048596_embryonic_camera-type_eye_morphogenesis	0.0445438	0.215894
CC_GO:0032039_integrator_complex	0.0446778	0.21648
CC_GO:0044232_organelle_membrane_contact_site	0.0448109	0.217062
MF_GO:0070411_I-SMAD_binding	0.0448911	0.217387
BP_GO:0008355_olfactory_learning	0.0449159	0.217444
BP_GO:1900153_positive_regulation_of_nuclear-transcribed_mRNA_catabolic_process,_deadenylation-dependent_decay	0.0449413	0.217504
BP_GO:0055006_cardiac_cell_development	0.0449689	0.217554
CC_GO:0005880_nuclear_microtubule	0.044986	0.217554
BP_GO:0043983_histone_H4-K12_acetylation	0.044991	0.217554
BP_GO:1904354_negative_regulation_of_telomere_capping	0.0450476	0.217738
BP_GO:0006290_pyrimidine_dimer_repair	0.0450984	0.217738
MF_GO:0047086_ketosteroid_monooxygenase_activity	0.0451074	0.217738
BP_GO:0071395_cellular_response_to_jasmonic_acid_stimulus	0.0451074	0.217738
BP_GO:0009753_response_to_jasmonic_acid	0.0451074	0.217738
MF_GO:0018636_phenanthrene_9,10-monooxygenase_activity	0.0451074	0.217738
BP_GO:0046627_negative_regulation_of_insulin_receptor_signaling_pathway	0.0451335	0.217801
MF_GO:0070742_C2H2_zinc_finger_domain_binding	0.0451687	0.217846
BP_GO:0032053_ciliary_basal_body_organization	0.0451692	0.217846
BP_GO:0009299_mRNA_transcription	0.0453217	0.218519
BP_GO:1903649_regulation_of_cytoplasmic_transport	0.0454613	0.219078
MF_GO:0042835_BRE_binding	0.045464	0.219078
BP_GO:0006979_response_to_oxidative_stress	0.0455158	0.219165
CC_GO:0150001_primary_dendrite	0.0455204	0.219165
BP_GO:0070229_negative_regulation_of_lymphocyte_apoptotic_process	0.0455216	0.219165
CC_GO:0071920_cleavage_body	0.0455769	0.219368
CC_GO:0005923_bicellular_tight_junction	0.0456076	0.219452
BP_GO:0039535_regulation_of_RIG-I_signaling_pathway	0.0456214	0.219455
BP_GO:0009746_response_to_hexose	0.0456636	0.219594
BP_GO:0010888_negative_regulation_of_lipid_storage	0.0457404	0.219799
BP_GO:0008584_male_gonad_development	0.0457427	0.219799
BP_GO:0044786_cell_cycle_DNA_replication	0.0457514	0.219799
BP_GO:1904706_negative_regulation_of_vascular_associated_smooth_muscle_cell_proliferation	0.0457728	0.219799
MF_GO:0001855_complement_component_C4b_binding	0.0457747	0.219799
BP_GO:0008631_intrinsic_apoptotic_signaling_pathway_in_response_to_oxidative_stress	0.0457854	0.219799
MF_GO:0032357_oxidized_purine_DNA_binding	0.0458446	0.22002
CC_GO:0048500_signal_recognition_particle	0.0460858	0.221016
CC_GO:0005786_signal_recognition_particle,_endoplasmic_reticulum_targeting	0.0460858	0.221016
BP_GO:0140546_defense_response_to_symbiont	0.0461053	0.221016
BP_GO:0051607_defense_response_to_virus	0.0461053	0.221016
MF_GO:0010485_H4_histone_acetyltransferase_activity	0.0461305	0.221073
MF_GO:0016807_cysteine-type_carboxypeptidase_activity	0.0461716	0.221206
BP_GO:0061043_regulation_of_vascular_wound_healing	0.0461859	0.221211
MF_GO:0019211_phosphatase_activator_activity	0.0462007	0.221218
BP_GO:0046916_cellular_transition_metal_ion_homeostasis	0.0462802	0.221535
BP_GO:0030218_erythrocyte_differentiation	0.0462973	0.221553
BP_GO:1903525_regulation_of_membrane_tubulation	0.0463442	0.221707
BP_GO:1901537_positive_regulation_of_DNA_demethylation	0.0463561	0.221707
BP_GO:1904666_regulation_of_ubiquitin_protein_ligase_activity	0.0464282	0.221988
MF_GO:0008142_oxysterol_binding	0.04651	0.222315
CC_GO:0031371_ubiquitin_conjugating_enzyme_complex	0.0465664	0.222501
BP_GO:0032881_regulation_of_polysaccharide_metabolic_process	0.0465756	0.222501
BP_GO:0032727_positive_regulation_of_interferon-alpha_production	0.046638	0.222735
BP_GO:0110156_methylguanosine-cap_decapping	0.0466827	0.222883
BP_GO:0007389_pattern_specification_process	0.0466958	0.222883
BP_GO:0035616_histone_H2B_conserved_C-terminal_lysine_deubiquitination	0.0467541	0.223009
BP_GO:1901532_regulation_of_hematopoietic_progenitor_cell_differentiation	0.0467545	0.223009
BP_GO:0007258_JUN_phosphorylation	0.046805	0.223009
BP_GO:0055119_relaxation_of_cardiac_muscle	0.0468532	0.223009
BP_GO:1905838_regulation_of_telomeric_D-loop_disassembly	0.0468561	0.223009
BP_GO:0032213_regulation_of_telomere_maintenance_via_semi-conservative_replication	0.0468561	0.223009
BP_GO:1904534_negative_regulation_of_telomeric_loop_disassembly	0.0468561	0.223009
BP_GO:1905839_negative_regulation_of_telomeric_D-loop_disassembly	0.0468561	0.223009
BP_GO:0032214_negative_regulation_of_telomere_maintenance_via_semi-conservative_replication	0.0468561	0.223009
BP_GO:1905778_negative_regulation_of_exonuclease_activity	0.0468561	0.223009
MF_GO:0030620_U2_snRNA_binding	0.0468728	0.223025
BP_GO:0045599_negative_regulation_of_fat_cell_differentiation	0.047026	0.223598
CC_GO:0060205_cytoplasmic_vesicle_lumen	0.0470414	0.223598
BP_GO:1902219_negative_regulation_of_intrinsic_apoptotic_signaling_pathway_in_response_to_osmotic_stress	0.0470435	0.223598
BP_GO:0044794_positive_regulation_by_host_of_viral_process	0.0470482	0.223598
BP_GO:0051138_positive_regulation_of_NK_T_cell_differentiation	0.0470606	0.223598
BP_GO:0001946_lymphangiogenesis	0.0471038	0.22374
BP_GO:0031016_pancreas_development	0.0471731	0.224002
BP_GO:0006891_intra-Golgi_vesicle-mediated_transport	0.0471859	0.224002
BP_GO:0098586_cellular_response_to_virus	0.0472566	0.224273
BP_GO:1900077_negative_regulation_of_cellular_response_to_insulin_stimulus	0.0472797	0.224319
CC_GO:0150051_postsynaptic_Golgi_apparatus	0.0472987	0.224345
BP_GO:0017145_stem_cell_division	0.0473425	0.224458
BP_GO:0032909_regulation_of_transforming_growth_factor_beta2_production	0.0473495	0.224458
BP_GO:0032770_positive_regulation_of_monooxygenase_activity	0.0473693	0.224488
BP_GO:0046619_optic_placode_formation_involved_in_camera-type_eye_formation	0.0474735	0.224854
BP_GO:0001743_optic_placode_formation	0.0474735	0.224854
BP_GO:0030858_positive_regulation_of_epithelial_cell_differentiation	0.047584	0.225313
BP_GO:0090281_negative_regulation_of_calcium_ion_import	0.0476609	0.225613
BP_GO:1904430_negative_regulation_of_t-circle_formation	0.0476781	0.22563
BP_GO:0060123_regulation_of_growth_hormone_secretion	0.0477802	0.226049
BP_GO:0046621_negative_regulation_of_organ_growth	0.0478503	0.226317
MF_GO:0043035_chromatin_insulator_sequence_binding	0.0479027	0.2265
BP_GO:0070233_negative_regulation_of_T_cell_apoptotic_process	0.0479456	0.226638
BP_GO:0061945_regulation_of_protein_K48-linked_ubiquitination	0.0479719	0.226698
BP_GO:0031341_regulation_of_cell_killing	0.0480163	0.226844
BP_GO:0007638_mechanosensory_behavior	0.0480413	0.226897
CC_GO:0071540_eukaryotic_translation_initiation_factor_3_complex,_eIF3e	0.0480804	0.226953
CC_GO:0150002_distal_dendrite	0.0480804	0.226953
BP_GO:0086010_membrane_depolarization_during_action_potential	0.0481089	0.227023
BP_GO:0010256_endomembrane_system_organization	0.04824	0.227578
BP_GO:0035265_organ_growth	0.0482689	0.227649
BP_GO:0021540_corpus_callosum_morphogenesis	0.0483129	0.227792
BP_GO:0031532_actin_cytoskeleton_reorganization	0.0483323	0.227794
MF_GO:0070888_E-box_binding	0.0483407	0.227794
BP_GO:0061046_regulation_of_branching_involved_in_lung_morphogenesis	0.0483669	0.22784
BP_GO:0060982_coronary_artery_morphogenesis	0.0483778	0.22784
BP_GO:1901097_negative_regulation_of_autophagosome_maturation	0.048445	0.228074
BP_GO:1902043_positive_regulation_of_extrinsic_apoptotic_signaling_pathway_via_death_domain_receptors	0.048455	0.228074
CC_GO:0099523_presynaptic_cytosol	0.0485079	0.228109
BP_GO:0044387_negative_regulation_of_protein_kinase_activity_by_regulation_of_protein_phosphorylation	0.0485169	0.228109
BP_GO:1903490_positive_regulation_of_mitotic_cytokinesis	0.0485309	0.228109
BP_GO:1903438_positive_regulation_of_mitotic_cytokinetic_process	0.0485309	0.228109
BP_GO:1903436_regulation_of_mitotic_cytokinetic_process	0.0485309	0.228109
MF_GO:0019948_SUMO_activating_enzyme_activity	0.04856	0.228117
CC_GO:0031510_SUMO_activating_enzyme_complex	0.04856	0.228117
BP_GO:0070164_negative_regulation_of_adiponectin_secretion	0.0485984	0.228233
BP_GO:0003222_ventricular_trabecula_myocardium_morphogenesis	0.0488507	0.229353
MF_GO:0008239_dipeptidyl-peptidase_activity	0.0489061	0.229548
BP_GO:0002028_regulation_of_sodium_ion_transport	0.0489266	0.22958
BP_GO:0016601_Rac_protein_signal_transduction	0.0490105	0.229909
BP_GO:1902415_regulation_of_mRNA_binding	0.0491233	0.230373
BP_GO:0075525_viral_translational_termination-reinitiation	0.0491895	0.230618
BP_GO:0038203_TORC2_signaling	0.0492282	0.230734
BP_GO:0106020_regulation_of_vesicle_docking	0.0492472	0.230759
BP_GO:1901565_organonitrogen_compound_catabolic_process	0.0492613	0.23076
BP_GO:0032730_positive_regulation_of_interleukin-1_alpha_production	0.0493516	0.231108
BP_GO:0031291_Ran_protein_signal_transduction	0.0493635	0.231108
BP_GO:0006474_N-terminal_protein_amino_acid_acetylation	0.0494378	0.231391
BP_GO:1900076_regulation_of_cellular_response_to_insulin_stimulus	0.0494523	0.231394
BP_GO:2001300_lipoxin_metabolic_process	0.0494685	0.231405
BP_GO:0070198_protein_localization_to_chromosome,_telomeric_region	0.0495118	0.231542
BP_GO:0006990_positive_regulation_of_transcription_from_RNA_polymerase_II_promoter_involved_in_unfolded_protein_response	0.0495387	0.231603
BP_GO:0045807_positive_regulation_of_endocytosis	0.0495549	0.231613
BP_GO:1905868_regulation_of_3'-UTR-mediated_mRNA_stabilization	0.0496404	0.231936
BP_GO:0090230_regulation_of_centromere_complex_assembly	0.0496518	0.231936
BP_GO:0016344_meiotic_chromosome_movement_towards_spindle_pole	0.0497055	0.232004
BP_GO:0042264_peptidyl-aspartic_acid_hydroxylation	0.0497179	0.232004
BP_GO:0051136_regulation_of_NK_T_cell_differentiation	0.0497226	0.232004
CC_GO:0000798_nuclear_cohesin_complex	0.0497384	0.232004
CC_GO:0034991_nuclear_meiotic_cohesin_complex	0.0497384	0.232004
CC_GO:0099524_postsynaptic_cytosol	0.04975	0.232004
BP_GO:0001894_tissue_homeostasis	0.0498832	0.232553
MF_GO:0030515_snoRNA_binding	0.0499053	0.232553
BP_GO:0010360_negative_regulation_of_anion_channel_activity	0.0499097	0.232553
BP_GO:0043922_negative_regulation_by_host_of_viral_transcription	0.0499646	0.232744
BP_GO:1903671_negative_regulation_of_sprouting_angiogenesis	0.050017	0.232881
BP_GO:0031960_response_to_corticosteroid	0.0500221	0.232881
MF_GO:0031702_type_1_angiotensin_receptor_binding	0.0500439	0.232917
BP_GO:1905244_regulation_of_modification_of_synaptic_structure	0.0500918	0.232979
BP_GO:0006611_protein_export_from_nucleus	0.0501064	0.232979
BP_GO:1903748_negative_regulation_of_establishment_of_protein_localization_to_mitochondrion	0.0501122	0.232979
BP_GO:0061084_negative_regulation_of_protein_refolding	0.0501286	0.232979
BP_GO:0061083_regulation_of_protein_refolding	0.0501286	0.232979
BP_GO:1902308_regulation_of_peptidyl-serine_dephosphorylation	0.0501412	0.232979
BP_GO:0071156_regulation_of_cell_cycle_arrest	0.0502113	0.23324
BP_GO:0046782_regulation_of_viral_transcription	0.0502727	0.233447
BP_GO:0060789_hair_follicle_placode_formation	0.0502839	0.233447
BP_GO:0046785_microtubule_polymerization	0.0503628	0.233699
MF_GO:0008559_ABC-type_xenobiotic_transporter_activity	0.0503761	0.233699
CC_GO:0030863_cortical_cytoskeleton	0.0503804	0.233699
BP_GO:0051591_response_to_cAMP	0.050403	0.233739
BP_GO:0150003_regulation_of_spontaneous_synaptic_transmission	0.0504258	0.23378
MF_GO:0031489_myosin_V_binding	0.0504596	0.233871
BP_GO:0035306_positive_regulation_of_dephosphorylation	0.0504839	0.233918
CC_GO:0005811_lipid_droplet	0.0505235	0.233985
BP_GO:0033034_positive_regulation_of_myeloid_cell_apoptotic_process	0.0505263	0.233985
MF_GO:0140326_ATPase-coupled_intramembrane_lipid_transporter_activity	0.050575	0.234106
BP_GO:0018027_peptidyl-lysine_dimethylation	0.0505807	0.234106
BP_GO:1903979_negative_regulation_of_microglial_cell_activation	0.050659	0.234403
MF_GO:0031997_N-terminal_myristoylation_domain_binding	0.0506928	0.234495
BP_GO:1905751_positive_regulation_of_endosome_to_plasma_membrane_protein_transport	0.0507701	0.234787
BP_GO:0038061_NIK/NF-kappaB_signaling	0.0508208	0.234956
MF_GO:0008494_translation_activator_activity	0.0508724	0.235081
BP_GO:0006688_glycosphingolipid_biosynthetic_process	0.0509004	0.235081
BP_GO:1902805_positive_regulation_of_synaptic_vesicle_transport	0.0509042	0.235081
BP_GO:1903744_positive_regulation_of_anterograde_synaptic_vesicle_transport	0.0509042	0.235081
BP_GO:0016076_snRNA_catabolic_process	0.0509568	0.235226
BP_GO:2000642_negative_regulation_of_early_endosome_to_late_endosome_transport	0.0509639	0.235226
BP_GO:1904071_presynaptic_active_zone_assembly	0.0509894	0.235278
BP_GO:0044774_mitotic_DNA_integrity_checkpoint	0.0510682	0.235531
BP_GO:0110053_regulation_of_actin_filament_organization	0.0510726	0.235531
CC_GO:0031261_DNA_replication_preinitiation_complex	0.0511142	0.235613
CC_GO:0005851_eukaryotic_translation_initiation_factor_2B_complex	0.0511186	0.235613
CC_GO:0031415_NatA_complex	0.0512109	0.235927
BP_GO:0008333_endosome_to_lysosome_transport	0.0512246	0.235927
CC_GO:0098590_plasma_membrane_region	0.0512293	0.235927
BP_GO:0006065_UDP-glucuronate_biosynthetic_process	0.0512551	0.235981
BP_GO:1990737_response_to_manganese-induced_endoplasmic_reticulum_stress	0.0512978	0.236112
CC_GO:0097135_cyclin_E2-CDK2_complex	0.0514426	0.2366
BP_GO:0005979_regulation_of_glycogen_biosynthetic_process	0.051459	0.2366
BP_GO:0010962_regulation_of_glucan_biosynthetic_process	0.051459	0.2366
BP_GO:2000574_regulation_of_microtubule_motor_activity	0.0514667	0.2366
BP_GO:1901838_positive_regulation_of_transcription_of_nucleolar_large_rRNA_by_RNA_polymerase_I	0.0514764	0.2366
MF_GO:0004708_MAP_kinase_kinase_activity	0.0515161	0.2366
BP_GO:0060152_microtubule-based_peroxisome_localization	0.0515176	0.2366
BP_GO:0060151_peroxisome_localization	0.0515176	0.2366
MF_GO:0016868_intramolecular_transferase_activity,_phosphotransferases	0.0515853	0.236781
BP_GO:0019218_regulation_of_steroid_metabolic_process	0.0515855	0.236781
BP_GO:0046685_response_to_arsenic-containing_substance	0.0516134	0.236844
BP_GO:0002791_regulation_of_peptide_secretion	0.051642	0.23691
BP_GO:0031146_SCF-dependent_proteasomal_ubiquitin-dependent_protein_catabolic_process	0.0516839	0.237004
BP_GO:0021986_habenula_development	0.0517129	0.237004
BP_GO:0099525_presynaptic_dense_core_vesicle_exocytosis	0.0517196	0.237004
BP_GO:0099011_neuronal_dense_core_vesicle_exocytosis	0.0517196	0.237004
MF_GO:0004551_nucleotide_diphosphatase_activity	0.0517835	0.237232
BP_GO:0043030_regulation_of_macrophage_activation	0.0518642	0.237536
BP_GO:0050884_neuromuscular_process_controlling_posture	0.0519093	0.237574
MF_GO:0030284_estrogen_receptor_activity	0.0519144	0.237574
BP_GO:0016264_gap_junction_assembly	0.0519285	0.237574
BP_GO:0051764_actin_crosslink_formation	0.0519393	0.237574
BP_GO:0032741_positive_regulation_of_interleukin-18_production	0.0519538	0.237574
BP_GO:0043518_negative_regulation_of_DNA_damage_response,_signal_transduction_by_p53_class_mediator	0.0519581	0.237574
BP_GO:0002637_regulation_of_immunoglobulin_production	0.0519969	0.237686
BP_GO:0036462_TRAIL-activated_apoptotic_signaling_pathway	0.052012	0.23769
BP_GO:0034332_adherens_junction_organization	0.0520546	0.237726
BP_GO:1902993_positive_regulation_of_amyloid_precursor_protein_catabolic_process	0.0520614	0.237726
BP_GO:0001961_positive_regulation_of_cytokine-mediated_signaling_pathway	0.0520629	0.237726
MF_GO:0046920_alpha-(1->3)-fucosyltransferase_activity	0.0521016	0.2378
CC_GO:0042629_mast_cell_granule	0.0521076	0.2378
BP_GO:0033182_regulation_of_histone_ubiquitination	0.0521685	0.237994
BP_GO:0070255_regulation_of_mucus_secretion	0.0521788	0.237994
BP_GO:0006898_receptor-mediated_endocytosis	0.0522289	0.238157
BP_GO:0060017_parathyroid_gland_development	0.052252	0.238198
BP_GO:0060708_spongiotrophoblast_differentiation	0.0523275	0.238418
BP_GO:0051972_regulation_of_telomerase_activity	0.052329	0.238418
MF_GO:0004725_protein_tyrosine_phosphatase_activity	0.0523596	0.238442
BP_GO:1901896_positive_regulation_of_ATPase-coupled_calcium_transmembrane_transporter_activity	0.0523628	0.238442
BP_GO:0021533_cell_differentiation_in_hindbrain	0.0523892	0.238493
MF_GO:0035514_DNA_demethylase_activity	0.0524029	0.238493
BP_GO:0010762_regulation_of_fibroblast_migration	0.0525265	0.238991
BP_GO:0051598_meiotic_recombination_checkpoint	0.0525432	0.239001
MF_GO:0070325_lipoprotein_particle_receptor_binding	0.0526097	0.239238
BP_GO:0070166_enamel_mineralization	0.0526332	0.239263
MF_GO:0000774_adenyl-nucleotide_exchange_factor_activity	0.052644	0.239263
BP_GO:0019858_cytosine_metabolic_process	0.0526796	0.23936
BP_GO:0070256_negative_regulation_of_mucus_secretion	0.0528771	0.240126
BP_GO:0042323_negative_regulation_of_circadian_sleep/wake_cycle,_non-REM_sleep	0.0528771	0.240126
MF_GO:1990763_arrestin_family_protein_binding	0.0529174	0.240244
MF_GO:0004698_calcium-dependent_protein_kinase_C_activity	0.0530286	0.240617
MF_GO:0004697_protein_kinase_C_activity	0.0530286	0.240617
MF_GO:0003964_RNA-directed_DNA_polymerase_activity	0.0530945	0.240785
MF_GO:0003720_telomerase_activity	0.0530945	0.240785
BP_GO:0050877_nervous_system_process	0.0531521	0.24098
BP_GO:1990138_neuron_projection_extension	0.0532133	0.241182
CC_GO:0032587_ruffle_membrane	0.0532574	0.241182
BP_GO:0072695_regulation_of_DNA_recombination_at_telomere	0.0532731	0.241182
BP_GO:0048239_negative_regulation_of_DNA_recombination_at_telomere	0.0532731	0.241182
BP_GO:2000040_regulation_of_planar_cell_polarity_pathway_involved_in_axis_elongation	0.0532884	0.241182
BP_GO:2000041_negative_regulation_of_planar_cell_polarity_pathway_involved_in_axis_elongation	0.0532884	0.241182
BP_GO:0006909_phagocytosis	0.053298	0.241182
BP_GO:0048634_regulation_of_muscle_organ_development	0.0533361	0.241289
BP_GO:0006308_DNA_catabolic_process	0.0533755	0.241401
MF_GO:0015467_G-protein_activated_inward_rectifier_potassium_channel_activity	0.053465	0.24174
CC_GO:0140284_endoplasmic_reticulum-endosome_membrane_contact_site	0.0534837	0.241759
CC_GO:1990072_TRAPPIII_protein_complex	0.0535792	0.242056
CC_GO:0000502_proteasome_complex	0.0535841	0.242056
BP_GO:0006390_mitochondrial_transcription	0.053595	0.242056
BP_GO:0060179_male_mating_behavior	0.0536076	0.242056
BP_GO:0061734_parkin-mediated_stimulation_of_mitophagy_in_response_to_mitochondrial_depolarization	0.0536435	0.242152
BP_GO:0042551_neuron_maturation	0.0536579	0.242152
BP_GO:0006528_asparagine_metabolic_process	0.0536919	0.242212
BP_GO:0071333_cellular_response_to_glucose_stimulus	0.0537003	0.242212
BP_GO:1904385_cellular_response_to_angiotensin	0.0537578	0.242405
CC_GO:0005912_adherens_junction	0.053782	0.242449
BP_GO:0042755_eating_behavior	0.0538474	0.242678
BP_GO:0032370_positive_regulation_of_lipid_transport	0.0538926	0.242816
BP_GO:0042110_T_cell_activation	0.0539548	0.24303
BP_GO:0080182_histone_H3-K4_trimethylation	0.0540764	0.243512
BP_GO:0090118_receptor-mediated_endocytosis_involved_in_cholesterol_transport	0.0540964	0.243536
BP_GO:1901388_regulation_of_transforming_growth_factor_beta_activation	0.0541168	0.243562
MF_GO:0009674_potassium:sodium_symporter_activity	0.0542234	0.24391
MF_GO:0008511_sodium:potassium:chloride_symporter_activity	0.0542234	0.24391
CC_GO:0030122_AP-2_adaptor_complex	0.0542995	0.244187
CC_GO:0005845_mRNA_cap_binding_complex	0.0543422	0.244312
BP_GO:0010528_regulation_of_transposition	0.0543853	0.244374
BP_GO:0010529_negative_regulation_of_transposition	0.0543853	0.244374
CC_GO:0072669_tRNA-splicing_ligase_complex	0.054419	0.244396
BP_GO:0050795_regulation_of_behavior	0.0544195	0.244396
BP_GO:0001936_regulation_of_endothelial_cell_proliferation	0.0544827	0.244492
BP_GO:0008625_extrinsic_apoptotic_signaling_pathway_via_death_domain_receptors	0.0544845	0.244492
BP_GO:1903753_negative_regulation_of_p38MAPK_cascade	0.054485	0.244492
BP_GO:0098779_positive_regulation_of_mitophagy_in_response_to_mitochondrial_depolarization	0.0545102	0.244539
BP_GO:0001542_ovulation_from_ovarian_follicle	0.0545281	0.244545
MF_GO:0034450_ubiquitin-ubiquitin_ligase_activity	0.054541	0.244545
BP_GO:0048645_animal_organ_formation	0.0545852	0.244678
MF_GO:0016668_oxidoreductase_activity,_acting_on_a_sulfur_group_of_donors,_NAD(P)_as_acceptor	0.0546306	0.244815
MF_GO:0045509_interleukin-27_receptor_activity	0.0547172	0.245137
BP_GO:0062009_secondary_palate_development	0.0547537	0.245186
BP_GO:0033598_mammary_gland_epithelial_cell_proliferation	0.0547721	0.245186
BP_GO:0030834_regulation_of_actin_filament_depolymerization	0.0547722	0.245186
BP_GO:0051965_positive_regulation_of_synapse_assembly	0.0549145	0.245756
MF_GO:1903231_mRNA_binding_involved_in_posttranscriptional_gene_silencing	0.0549778	0.245882
MF_GO:0150100_RNA_binding_involved_in_posttranscriptional_gene_silencing	0.0549778	0.245882
BP_GO:0055022_negative_regulation_of_cardiac_muscle_tissue_growth	0.0550235	0.245882
BP_GO:0061117_negative_regulation_of_heart_growth	0.0550235	0.245882
BP_GO:0010650_positive_regulation_of_cell_communication_by_electrical_coupling	0.055027	0.245882
BP_GO:2001170_negative_regulation_of_ATP_biosynthetic_process	0.0550402	0.245882
BP_GO:0034498_early_endosome_to_Golgi_transport	0.0550488	0.245882
BP_GO:0098789_pre-mRNA_cleavage_required_for_polyadenylation	0.0550608	0.245882
BP_GO:1990708_conditioned_place_preference	0.0551296	0.246123
BP_GO:0001967_suckling_behavior	0.0551662	0.246157
MF_GO:0017162_aryl_hydrocarbon_receptor_binding	0.0551786	0.246157
BP_GO:1904688_regulation_of_cytoplasmic_translational_initiation	0.0551815	0.246157
BP_GO:0003091_renal_water_homeostasis	0.0553516	0.246849
BP_GO:0034394_protein_localization_to_cell_surface	0.0553691	0.246861
BP_GO:0003008_system_process	0.0553849	0.246866
BP_GO:0097120_receptor_localization_to_synapse	0.0554036	0.246883
BP_GO:0060045_positive_regulation_of_cardiac_muscle_cell_proliferation	0.0555378	0.247295
BP_GO:1901895_negative_regulation_of_ATPase-coupled_calcium_transmembrane_transporter_activity	0.05554	0.247295
BP_GO:0035710_CD4-positive,_alpha-beta_T_cell_activation	0.0555407	0.247295
MF_GO:0017002_activin-activated_receptor_activity	0.0555568	0.247301
BP_GO:0003206_cardiac_chamber_morphogenesis	0.0555774	0.247301
MF_GO:0035410_dihydrotestosterone_17-beta-dehydrogenase_activity	0.0555867	0.247301
CC_GO:0044305_calyx_of_Held	0.0556995	0.247637
CC_GO:0032432_actin_filament_bundle	0.0557201	0.247637
MF_GO:0034511_U3_snoRNA_binding	0.0557385	0.247637
BP_GO:0033605_positive_regulation_of_catecholamine_secretion	0.0557497	0.247637
BP_GO:0075071_modulation_by_symbiont_of_host_autophagy	0.0557514	0.247637
BP_GO:0075044_positive_regulation_by_symbiont_of_host_autophagy	0.0557514	0.247637
BP_GO:1904424_regulation_of_GTP_binding	0.0558079	0.247822
BP_GO:0002532_production_of_molecular_mediator_involved_in_inflammatory_response	0.0558513	0.247948
BP_GO:0010883_regulation_of_lipid_storage	0.0559205	0.248189
BP_GO:0048260_positive_regulation_of_receptor-mediated_endocytosis	0.0559523	0.248264
BP_GO:0045582_positive_regulation_of_T_cell_differentiation	0.0559971	0.248391
BP_GO:1902256_regulation_of_apoptotic_process_involved_in_outflow_tract_morphogenesis	0.0560289	0.248391
MF_GO:0001226_RNA_polymerase_II_transcription_corepressor_binding	0.0560382	0.248391
BP_GO:1905606_regulation_of_presynapse_assembly	0.0560555	0.248391
BP_GO:0099174_regulation_of_presynapse_organization	0.0560555	0.248391
BP_GO:0031585_regulation_of_inositol_1,4,5-trisphosphate-sensitive_calcium-release_channel_activity	0.0560708	0.248393
BP_GO:0070099_regulation_of_chemokine-mediated_signaling_pathway	0.056111	0.248403
BP_GO:0071316_cellular_response_to_nicotine	0.0561161	0.248403
MF_GO:0030504_inorganic_diphosphate_transmembrane_transporter_activity	0.056118	0.248403
BP_GO:0070982_L-asparagine_metabolic_process	0.0562277	0.248735
BP_GO:0110151_positive_regulation_of_biomineralization	0.0562582	0.248735
BP_GO:0007098_centrosome_cycle	0.0562628	0.248735
BP_GO:0043954_cellular_component_maintenance	0.0562677	0.248735
BP_GO:0035332_positive_regulation_of_hippo_signaling	0.0562678	0.248735
BP_GO:0040018_positive_regulation_of_multicellular_organism_growth	0.056437	0.249417
BP_GO:0048659_smooth_muscle_cell_proliferation	0.0565049	0.249594
MF_GO:0009931_calcium-dependent_protein_serine/threonine_kinase_activity	0.0565069	0.249594
BP_GO:1990145_maintenance_of_translational_fidelity	0.0565574	0.249713
BP_GO:0061647_histone_H3-K9_modification	0.0565639	0.249713
MF_GO:0001848_complement_binding	0.0566519	0.249876
BP_GO:0000070_mitotic_sister_chromatid_segregation	0.0566526	0.249876
BP_GO:0051352_negative_regulation_of_ligase_activity	0.0566675	0.249876
BP_GO:1902474_positive_regulation_of_protein_localization_to_synapse	0.0567039	0.249876
MF_GO:0052834_inositol_monophosphate_phosphatase_activity	0.0567211	0.249876
MF_GO:0052832_inositol_monophosphate_3-phosphatase_activity	0.0567211	0.249876
MF_GO:0008934_inositol_monophosphate_1-phosphatase_activity	0.0567211	0.249876
MF_GO:0052833_inositol_monophosphate_4-phosphatase_activity	0.0567211	0.249876
BP_GO:1902305_regulation_of_sodium_ion_transmembrane_transport	0.0567907	0.250117
BP_GO:0099562_maintenance_of_postsynaptic_density_structure	0.0568352	0.250246
BP_GO:0070836_caveola_assembly	0.056858	0.250256
BP_GO:0002070_epithelial_cell_maturation	0.0568675	0.250256
BP_GO:0060371_regulation_of_atrial_cardiac_muscle_cell_membrane_depolarization	0.0569137	0.250393
BP_GO:0019236_response_to_pheromone	0.0570023	0.250717
BP_GO:2000659_regulation_of_interleukin-1-mediated_signaling_pathway	0.0570318	0.25078
MF_GO:0003796_lysozyme_activity	0.0570636	0.250854
MF_GO:0004712_protein_serine/threonine/tyrosine_kinase_activity	0.0571638	0.251207
BP_GO:0090083_regulation_of_inclusion_body_assembly	0.0572118	0.251207
BP_GO:0090245_axis_elongation_involved_in_somitogenesis	0.0572197	0.251207
BP_GO:0031033_myosin_filament_organization	0.0572586	0.251207
BP_GO:0031034_myosin_filament_assembly	0.0572586	0.251207
CC_GO:0005639_integral_component_of_nuclear_inner_membrane	0.0572618	0.251207
CC_GO:0031229_intrinsic_component_of_nuclear_inner_membrane	0.0572618	0.251207
BP_GO:0045670_regulation_of_osteoclast_differentiation	0.0572647	0.251207
CC_GO:0016939_kinesin_II_complex	0.0572928	0.251264
BP_GO:0044321_response_to_leptin	0.0573817	0.251587
BP_GO:2001056_positive_regulation_of_cysteine-type_endopeptidase_activity	0.0574268	0.251719
CC_GO:0099059_integral_component_of_presynaptic_active_zone_membrane	0.0574879	0.25192
BP_GO:0032984_protein-containing_complex_disassembly	0.0575192	0.251953
BP_GO:0043111_replication_fork_arrest	0.0575256	0.251953
BP_GO:0003208_cardiac_ventricle_morphogenesis	0.0575975	0.252196
BP_GO:0010971_positive_regulation_of_G2/M_transition_of_mitotic_cell_cycle	0.057637	0.252196
BP_GO:0032350_regulation_of_hormone_metabolic_process	0.05764	0.252196
BP_GO:0070358_actin_polymerization-dependent_cell_motility	0.0576418	0.252196
CC_GO:0030670_phagocytic_vesicle_membrane	0.057671	0.252257
BP_GO:0061687_detoxification_of_inorganic_compound	0.05772	0.252406
BP_GO:0007398_ectoderm_development	0.0577917	0.252653
MF_GO:0001223_transcription_coactivator_binding	0.057853	0.252854
CC_GO:0000159_protein_phosphatase_type_2A_complex	0.0579442	0.253186
BP_GO:0042273_ribosomal_large_subunit_biogenesis	0.058001	0.253368
BP_GO:2001258_negative_regulation_of_cation_channel_activity	0.0580162	0.253368
MF_GO:0034595_phosphatidylinositol_phosphate_5-phosphatase_activity	0.058119	0.25375
BP_GO:0070830_bicellular_tight_junction_assembly	0.0581379	0.253766
BP_GO:0120193_tight_junction_organization	0.0582523	0.254199
BP_GO:0050806_positive_regulation_of_synaptic_transmission	0.0583768	0.254527
MF_GO:0030021_extracellular_matrix_structural_constituent_conferring_compression_resistance	0.0584	0.254527
BP_GO:0055070_copper_ion_homeostasis	0.0584009	0.254527
CC_GO:0032806_carboxy-terminal_domain_protein_kinase_complex	0.0584031	0.254527
MF_GO:0042910_xenobiotic_transmembrane_transporter_activity	0.0584041	0.254527
BP_GO:0044257_cellular_protein_catabolic_process	0.0584529	0.254673
BP_GO:2000638_regulation_of_SREBP_signaling_pathway	0.0585383	0.254979
BP_GO:1905643_positive_regulation_of_DNA_methylation	0.0585559	0.254989
BP_GO:1990048_anterograde_neuronal_dense_core_vesicle_transport	0.0585882	0.255063
MF_GO:0106018_phosphatidylinositol-3,5-bisphosphate_phosphatase_activity	0.058609	0.255086
BP_GO:0044857_plasma_membrane_raft_organization	0.0586492	0.255195
BP_GO:0031297_replication_fork_processing	0.0586723	0.255228
BP_GO:0050765_negative_regulation_of_phagocytosis	0.0587068	0.255302
BP_GO:0045820_negative_regulation_of_glycolytic_process	0.05872	0.255302
BP_GO:1905664_regulation_of_calcium_ion_import_across_plasma_membrane	0.0587619	0.255418
BP_GO:0030010_establishment_of_cell_polarity	0.0588366	0.255662
BP_GO:0060442_branching_involved_in_prostate_gland_morphogenesis	0.0588487	0.255662
BP_GO:0000302_response_to_reactive_oxygen_species	0.0588951	0.255731
BP_GO:0019918_peptidyl-arginine_methylation,_to_symmetrical-dimethyl_arginine	0.0589249	0.255731
MF_GO:0035243_protein-arginine_omega-N_symmetric_methyltransferase_activity	0.0589249	0.255731
BP_GO:1903432_regulation_of_TORC1_signaling	0.0589262	0.255731
BP_GO:0044828_negative_regulation_by_host_of_viral_genome_replication	0.0589756	0.255879
BP_GO:0072178_nephric_duct_morphogenesis	0.0590011	0.255923
BP_GO:1900273_positive_regulation_of_long-term_synaptic_potentiation	0.0590481	0.25606
BP_GO:0060213_positive_regulation_of_nuclear-transcribed_mRNA_poly(A)_tail_shortening	0.0591167	0.256291
BP_GO:0035502_metanephric_part_of_ureteric_bud_development	0.0591595	0.256409
CC_GO:1905369_endopeptidase_complex	0.0591816	0.256438
BP_GO:0035617_stress_granule_disassembly	0.0592303	0.256582
BP_GO:0097091_synaptic_vesicle_clustering	0.0593114	0.256765
BP_GO:0070169_positive_regulation_of_biomineral_tissue_development	0.0593181	0.256765
BP_GO:1902176_negative_regulation_of_oxidative_stress-induced_intrinsic_apoptotic_signaling_pathway	0.0593188	0.256765
BP_GO:0032780_negative_regulation_of_ATPase_activity	0.0593384	0.256783
BP_GO:0003179_heart_valve_morphogenesis	0.0593571	0.256797
BP_GO:0042092_type_2_immune_response	0.0593824	0.25684
BP_GO:0071394_cellular_response_to_testosterone_stimulus	0.0594036	0.256865
BP_GO:0034142_toll-like_receptor_4_signaling_pathway	0.0594457	0.25698
MF_GO:0032404_mismatch_repair_complex_binding	0.0594744	0.257037
BP_GO:0038128_ERBB2_signaling_pathway	0.0595299	0.25719
CC_GO:0034774_secretory_granule_lumen	0.0595521	0.25719
BP_GO:1903146_regulation_of_autophagy_of_mitochondrion	0.0595561	0.25719
CC_GO:0030314_junctional_membrane_complex	0.0596431	0.257499
BP_GO:1905403_negative_regulation_of_activated_CD8-positive,_alpha-beta_T_cell_apoptotic_process	0.0596973	0.257666
MF_GO:0031995_insulin-like_growth_factor_II_binding	0.0597598	0.257869
BP_GO:0097191_extrinsic_apoptotic_signaling_pathway	0.0598916	0.25821
BP_GO:0061718_glucose_catabolic_process_to_pyruvate	0.0599008	0.25821
BP_GO:0006735_NADH_regeneration	0.0599008	0.25821
BP_GO:0061621_canonical_glycolysis	0.0599008	0.25821
CC_GO:0018444_translation_release_factor_complex	0.0599363	0.258229
BP_GO:0002184_cytoplasmic_translational_termination	0.0599363	0.258229
BP_GO:1903204_negative_regulation_of_oxidative_stress-induced_neuron_death	0.0599831	0.258364
MF_GO:0070122_isopeptidase_activity	0.0600015	0.258376
BP_GO:0034383_low-density_lipoprotein_particle_clearance	0.0600641	0.258535
BP_GO:0035563_positive_regulation_of_chromatin_binding	0.0600694	0.258535
BP_GO:0010767_regulation_of_transcription_from_RNA_polymerase_II_promoter_in_response_to_UV-induced_DNA_damage	0.0601343	0.258747
BP_GO:0002544_chronic_inflammatory_response	0.0601812	0.258876
BP_GO:0010950_positive_regulation_of_endopeptidase_activity	0.0602034	0.258876
BP_GO:0036342_post-anal_tail_morphogenesis	0.060222	0.258876
CC_GO:0034663_endoplasmic_reticulum_chaperone_complex	0.0602265	0.258876
BP_GO:0061188_negative_regulation_of_ribosomal_DNA_heterochromatin_assembly	0.0602641	0.25897
BP_GO:0033962_P-body_assembly	0.0602796	0.258971
BP_GO:1903722_regulation_of_centriole_elongation	0.0603773	0.259323
MF_GO:0031871_proteinase_activated_receptor_binding	0.0603985	0.259347
BP_GO:0106230_protein_depropionylation	0.0604427	0.259403
MF_GO:0106231_protein-propionyllysine_depropionylase_activity	0.0604427	0.259403
BP_GO:0060373_regulation_of_ventricular_cardiac_muscle_cell_membrane_depolarization	0.0604618	0.259418
BP_GO:0072739_response_to_anisomycin	0.0604915	0.259479
BP_GO:0036316_SREBP-SCAP_complex_retention_in_endoplasmic_reticulum	0.060524	0.259551
MF_GO:0004705_JUN_kinase_activity	0.060565	0.259638
BP_GO:0035305_negative_regulation_of_dephosphorylation	0.0605754	0.259638
BP_GO:0110032_positive_regulation_of_G2/MI_transition_of_meiotic_cell_cycle	0.0608172	0.26054
BP_GO:0110030_regulation_of_G2/MI_transition_of_meiotic_cell_cycle	0.0608172	0.26054
MF_GO:0042975_peroxisome_proliferator_activated_receptor_binding	0.0608514	0.260619
BP_GO:0008592_regulation_of_Toll_signaling_pathway	0.0609108	0.26076
BP_GO:0048872_homeostasis_of_number_of_cells	0.0609183	0.26076
BP_GO:0033141_positive_regulation_of_peptidyl-serine_phosphorylation_of_STAT_protein	0.0609313	0.26076
BP_GO:0036371_protein_localization_to_T-tubule	0.0609803	0.260903
BP_GO:0014040_positive_regulation_of_Schwann_cell_differentiation	0.0610065	0.260948
BP_GO:0048822_enucleate_erythrocyte_development	0.061111	0.261328
BP_GO:0007492_endoderm_development	0.0611682	0.261505
BP_GO:0007009_plasma_membrane_organization	0.0612134	0.261631
CC_GO:0097470_ribbon_synapse	0.061234	0.261642
BP_GO:0044804_autophagy_of_nucleus	0.0612473	0.261642
CC_GO:0042588_zymogen_granule	0.061366	0.262081
BP_GO:0060996_dendritic_spine_development	0.0613911	0.262114
BP_GO:0009215_purine_deoxyribonucleoside_triphosphate_metabolic_process	0.0614051	0.262114
BP_GO:0120161_regulation_of_cold-induced_thermogenesis	0.0615658	0.262679
BP_GO:0003250_regulation_of_cell_proliferation_involved_in_heart_valve_morphogenesis	0.0615824	0.262679
BP_GO:0031063_regulation_of_histone_deacetylation	0.0615915	0.262679
BP_GO:1905563_negative_regulation_of_vascular_endothelial_cell_proliferation	0.0616006	0.262679
BP_GO:0150115_cell-substrate_junction_organization	0.0616902	0.262993
BP_GO:1905605_positive_regulation_of_blood-brain_barrier_permeability	0.0617113	0.263011
BP_GO:0042474_middle_ear_morphogenesis	0.0617258	0.263011
BP_GO:2000404_regulation_of_T_cell_migration	0.0617951	0.263238
BP_GO:0006041_glucosamine_metabolic_process	0.0619233	0.263623
BP_GO:0090075_relaxation_of_muscle	0.0619288	0.263623
BP_GO:0140331_aminophospholipid_translocation	0.0619329	0.263623
BP_GO:0099576_regulation_of_protein_catabolic_process_at_postsynapse,_modulating_synaptic_transmission	0.0619684	0.263706
CC_GO:0032059_bleb	0.062009	0.263812
BP_GO:0036500_ATF6-mediated_unfolded_protein_response	0.0620496	0.263917
BP_GO:0043489_RNA_stabilization	0.0621026	0.264041
MF_GO:0070679_inositol_1,4,5_trisphosphate_binding	0.0621284	0.264041
CC_GO:0061574_ASAP_complex	0.0621326	0.264041
BP_GO:1990049_retrograde_neuronal_dense_core_vesicle_transport	0.0621459	0.264041
CC_GO:0005849_mRNA_cleavage_factor_complex	0.0621717	0.264041
CC_GO:1990112_RQC_complex	0.0621741	0.264041
BP_GO:0045906_negative_regulation_of_vasoconstriction	0.0622125	0.264133
BP_GO:0071456_cellular_response_to_hypoxia	0.0622275	0.264133
CC_GO:0042734_presynaptic_membrane	0.0622765	0.264274
MF_GO:0043621_protein_self-association	0.0623069	0.264336
BP_GO:0002711_positive_regulation_of_T_cell_mediated_immunity	0.0623613	0.264499
BP_GO:0098787_mRNA_cleavage_involved_in_mRNA_processing	0.0623846	0.26453
BP_GO:0051230_spindle_disassembly	0.0624255	0.264569
BP_GO:0051228_mitotic_spindle_disassembly	0.0624255	0.264569
BP_GO:0120049_snRNA_(adenine-N6)-methylation	0.0624916	0.264782
BP_GO:1990809_endoplasmic_reticulum_tubular_network_membrane_organization	0.0625213	0.26484
BP_GO:0016446_somatic_hypermutation_of_immunoglobulin_genes	0.0625755	0.265002
BP_GO:1903391_regulation_of_adherens_junction_organization	0.0626107	0.265015
BP_GO:0110154_RNA_decapping	0.0626218	0.265015
BP_GO:0032958_inositol_phosphate_biosynthetic_process	0.0626262	0.265015
MF_GO:0072542_protein_phosphatase_activator_activity	0.0627385	0.265422
BP_GO:1903689_regulation_of_wound_healing,_spreading_of_epidermal_cells	0.062881	0.265958
CC_GO:0080008_Cul4-RING_E3_ubiquitin_ligase_complex	0.0628977	0.265961
BP_GO:0120036_plasma_membrane_bounded_cell_projection_organization	0.062915	0.265966
BP_GO:0044788_modulation_by_host_of_viral_process	0.0629378	0.265995
BP_GO:1901016_regulation_of_potassium_ion_transmembrane_transporter_activity	0.0629726	0.266075
BP_GO:0110111_negative_regulation_of_animal_organ_morphogenesis	0.0631046	0.266202
BP_GO:0042483_negative_regulation_of_odontogenesis	0.0631046	0.266202
BP_GO:0042489_negative_regulation_of_odontogenesis_of_dentin-containing_tooth	0.0631046	0.266202
BP_GO:0071692_protein_localization_to_extracellular_region	0.0631255	0.266202
BP_GO:0009306_protein_secretion	0.0631255	0.266202
BP_GO:0035592_establishment_of_protein_localization_to_extracellular_region	0.0631255	0.266202
BP_GO:1904018_positive_regulation_of_vasculature_development	0.0631309	0.266202
BP_GO:0045766_positive_regulation_of_angiogenesis	0.0631309	0.266202
BP_GO:0019216_regulation_of_lipid_metabolic_process	0.0633318	0.266814
BP_GO:1902237_positive_regulation_of_endoplasmic_reticulum_stress-induced_intrinsic_apoptotic_signaling_pathway	0.0633322	0.266814
MF_GO:0050997_quaternary_ammonium_group_binding	0.06334	0.266814
MF_GO:0031210_phosphatidylcholine_binding	0.06334	0.266814
CC_GO:0005905_clathrin-coated_pit	0.0634319	0.267098
MF_GO:0019992_diacylglycerol_binding	0.0634396	0.267098
BP_GO:0071641_negative_regulation_of_macrophage_inflammatory_protein_1_alpha_production	0.0634792	0.267197
BP_GO:0072538_T-helper_17_type_immune_response	0.0635205	0.267304
MF_GO:0043495_protein-membrane_adaptor_activity	0.0635736	0.267459
BP_GO:0071109_superior_temporal_gyrus_development	0.0636039	0.267519
CC_GO:0070993_translation_preinitiation_complex	0.0636449	0.267624
BP_GO:0090183_regulation_of_kidney_development	0.0636672	0.26765
MF_GO:1904047_S-adenosyl-L-methionine_binding	0.0636931	0.267691
BP_GO:0090175_regulation_of_establishment_of_planar_polarity	0.0637922	0.26804
BP_GO:0071786_endoplasmic_reticulum_tubular_network_organization	0.0639006	0.268428
MF_GO:0032184_SUMO_polymer_binding	0.0639223	0.268451
MF_GO:0003951_NAD+_kinase_activity	0.0639494	0.268497
BP_GO:0035136_forelimb_morphogenesis	0.0640345	0.268738
BP_GO:2000436_positive_regulation_of_protein_neddylation	0.0640391	0.268738
MF_GO:0016538_cyclin-dependent_protein_serine/threonine_kinase_regulator_activity	0.0640601	0.268758
BP_GO:1903307_positive_regulation_of_regulated_secretory_pathway	0.064174	0.269168
MF_GO:0036310_annealing_helicase_activity	0.0642801	0.269546
BP_GO:2000645_negative_regulation_of_receptor_catabolic_process	0.0644049	0.270001
BP_GO:0031645_negative_regulation_of_nervous_system_process	0.0644753	0.270228
BP_GO:0033341_regulation_of_collagen_binding	0.0645915	0.270647
BP_GO:0010643_cell_communication_by_chemical_coupling	0.0648101	0.271494
MF_GO:0010997_anaphase-promoting_complex_binding	0.0648446	0.27157
BP_GO:0009303_rRNA_transcription	0.0648645	0.271585
BP_GO:0070933_histone_H4_deacetylation	0.0649075	0.271697
BP_GO:0031503_protein-containing_complex_localization	0.06493	0.271723
BP_GO:1903377_negative_regulation_of_oxidative_stress-induced_neuron_intrinsic_apoptotic_signaling_pathway	0.0650108	0.271993
BP_GO:0033031_positive_regulation_of_neutrophil_apoptotic_process	0.0650519	0.27208
MF_GO:1990460_leptin_receptor_binding	0.0650644	0.27208
BP_GO:0051645_Golgi_localization	0.0651142	0.27222
CC_GO:0098685_Schaffer_collateral_-_CA1_synapse	0.0651918	0.272476
BP_GO:0032088_negative_regulation_of_NF-kappaB_transcription_factor_activity	0.0652245	0.272544
BP_GO:0071331_cellular_response_to_hexose_stimulus	0.0653534	0.272891
BP_GO:0071326_cellular_response_to_monosaccharide_stimulus	0.0653534	0.272891
BP_GO:0090296_regulation_of_mitochondrial_DNA_replication	0.0653568	0.272891
BP_GO:0021589_cerebellum_structural_organization	0.0654682	0.273288
CC_GO:0019897_extrinsic_component_of_plasma_membrane	0.0655192	0.273432
BP_GO:0001732_formation_of_cytoplasmic_translation_initiation_complex	0.0655662	0.27356
CC_GO:0030867_rough_endoplasmic_reticulum_membrane	0.0656636	0.273882
BP_GO:0031048_heterochromatin_assembly_by_small_RNA	0.0656907	0.273882
BP_GO:0048268_clathrin_coat_assembly	0.0656929	0.273882
BP_GO:0008612_peptidyl-lysine_modification_to_peptidyl-hypusine	0.0657163	0.273911
BP_GO:0060391_positive_regulation_of_SMAD_protein_signal_transduction	0.0658641	0.274459
BP_GO:0006402_mRNA_catabolic_process	0.0659241	0.274592
BP_GO:0032878_regulation_of_establishment_or_maintenance_of_cell_polarity	0.0659292	0.274592
BP_GO:0071712_ER-associated_misfolded_protein_catabolic_process	0.0659598	0.274651
BP_GO:0060338_regulation_of_type_I_interferon-mediated_signaling_pathway	0.0660557	0.274974
BP_GO:0015961_diadenosine_polyphosphate_catabolic_process	0.0660705	0.274974
BP_GO:0045026_plasma_membrane_fusion	0.0661456	0.275218
BP_GO:2001034_positive_regulation_of_double-strand_break_repair_via_nonhomologous_end_joining	0.0661649	0.275229
BP_GO:0045445_myoblast_differentiation	0.0662373	0.275462
BP_GO:0045763_negative_regulation_of_cellular_amino_acid_metabolic_process	0.0662657	0.275511
MF_GO:0008079_translation_termination_factor_activity	0.0663001	0.275516
MF_GO:0003747_translation_release_factor_activity	0.0663001	0.275516
BP_GO:2001271_negative_regulation_of_cysteine-type_endopeptidase_activity_involved_in_execution_phase_of_apoptosis	0.0665489	0.276481
CC_GO:0043203_axon_hillock	0.0665842	0.276559
MF_GO:0140035_ubiquitination-like_modification-dependent_protein_binding	0.0666326	0.276691
BP_GO:0097186_amelogenesis	0.0666835	0.276703
BP_GO:1904892_regulation_of_receptor_signaling_pathway_via_STAT	0.0666979	0.276703
MF_GO:0004985_opioid_receptor_activity	0.0667145	0.276703
BP_GO:0010826_negative_regulation_of_centrosome_duplication	0.0667187	0.276703
BP_GO:0046606_negative_regulation_of_centrosome_cycle	0.0667187	0.276703
BP_GO:1904251_regulation_of_bile_acid_metabolic_process	0.0670157	0.277866
CC_GO:0005664_nuclear_origin_of_replication_recognition_complex	0.0670615	0.277917
CC_GO:0000808_origin_recognition_complex	0.0670615	0.277917
MF_GO:0016941_natriuretic_peptide_receptor_activity	0.0671209	0.278094
MF_GO:0015271_outward_rectifier_potassium_channel_activity	0.0672489	0.278555
BP_GO:0006002_fructose_6-phosphate_metabolic_process	0.0673009	0.278701
BP_GO:1904381_Golgi_apparatus_mannose_trimming	0.0673251	0.278731
BP_GO:0015914_phospholipid_transport	0.0673482	0.278758
BP_GO:0033762_response_to_glucagon	0.0673861	0.278845
CC_GO:0034066_Ric1-Rgp1_guanyl-nucleotide_exchange_factor_complex	0.0674109	0.278879
BP_GO:0002819_regulation_of_adaptive_immune_response	0.0674988	0.279044
CC_GO:0048269_methionine_adenosyltransferase_complex	0.067514	0.279044
CC_GO:0044322_endoplasmic_reticulum_quality_control_compartment	0.0675143	0.279044
BP_GO:0048681_negative_regulation_of_axon_regeneration	0.0675329	0.279044
MF_GO:0030348_syntaxin-3_binding	0.0675553	0.279044
BP_GO:0000470_maturation_of_LSU-rRNA	0.0675637	0.279044
BP_GO:0009749_response_to_glucose	0.0675813	0.279044
CC_GO:0120114_Sm-like_protein_family_complex	0.0676094	0.279044
BP_GO:0006305_DNA_alkylation	0.0676217	0.279044
BP_GO:0006306_DNA_methylation	0.0676217	0.279044
BP_GO:1903202_negative_regulation_of_oxidative_stress-induced_cell_death	0.0676354	0.279044
BP_GO:0021553_olfactory_nerve_development	0.0677031	0.279226
BP_GO:0016926_protein_desumoylation	0.0677131	0.279226
BP_GO:0019085_early_viral_transcription	0.0677719	0.279336
BP_GO:0021897_forebrain_astrocyte_development	0.0677891	0.279336
BP_GO:0071048_nuclear_retention_of_unspliced_pre-mRNA_at_the_site_of_transcription	0.0678063	0.279336
BP_GO:0120163_negative_regulation_of_cold-induced_thermogenesis	0.0678068	0.279336
MF_GO:0030911_TPR_domain_binding	0.067836	0.279387
BP_GO:0002573_myeloid_leukocyte_differentiation	0.0678812	0.27943
BP_GO:0007616_long-term_memory	0.0678983	0.27943
MF_GO:0046974_histone_methyltransferase_activity_(H3-K9_specific)	0.0679286	0.27943
CC_GO:0035631_CD40_receptor_complex	0.0679448	0.27943
BP_GO:0045798_negative_regulation_of_chromatin_assembly_or_disassembly	0.0679786	0.27943
BP_GO:0120262_negative_regulation_of_heterochromatin_organization	0.0679786	0.27943
BP_GO:0031452_negative_regulation_of_heterochromatin_assembly	0.0679786	0.27943
MF_GO:0099609_microtubule_lateral_binding	0.0679958	0.27943
BP_GO:0061085_regulation_of_histone_H3-K27_methylation	0.0679975	0.27943
BP_GO:0032298_positive_regulation_of_DNA-dependent_DNA_replication_initiation	0.0680648	0.279611
MF_GO:0071933_Arp2/3_complex_binding	0.0680752	0.279611
BP_GO:1903729_regulation_of_plasma_membrane_organization	0.0681001	0.279644
MF_GO:0052658_inositol-1,4,5-trisphosphate_5-phosphatase_activity	0.0681181	0.279649
BP_GO:0048635_negative_regulation_of_muscle_organ_development	0.0681516	0.279717
BP_GO:0098780_response_to_mitochondrial_depolarisation	0.0682185	0.279923
BP_GO:0051896_regulation_of_protein_kinase_B_signaling	0.0683017	0.280195
BP_GO:0030431_sleep	0.0683369	0.280232
BP_GO:0007595_lactation	0.0683443	0.280232
BP_GO:1903115_regulation_of_actin_filament-based_movement	0.0683876	0.28034
MF_GO:0003730_mRNA_3'-UTR_binding	0.0684566	0.280517
CC_GO:0005689_U12-type_spliceosomal_complex	0.068476	0.280517
BP_GO:0001923_B-1_B_cell_differentiation	0.0684812	0.280517
MF_GO:0043995_histone_acetyltransferase_activity_(H4-K5_specific)	0.0685397	0.280618
MF_GO:0043996_histone_acetyltransferase_activity_(H4-K8_specific)	0.0685397	0.280618
BP_GO:0048935_peripheral_nervous_system_neuron_development	0.0685749	0.280628
BP_GO:0010746_regulation_of_long-chain_fatty_acid_import_across_plasma_membrane	0.0685758	0.280628
BP_GO:0097062_dendritic_spine_maintenance	0.0687126	0.28106
BP_GO:0045602_negative_regulation_of_endothelial_cell_differentiation	0.0687163	0.28106
MF_GO:0005047_signal_recognition_particle_binding	0.0687322	0.28106
MF_GO:0030544_Hsp70_protein_binding	0.068749	0.28106
BP_GO:0031987_locomotion_involved_in_locomotory_behavior	0.068864	0.281461
BP_GO:0048341_paraxial_mesoderm_formation	0.068919	0.281608
BP_GO:0140131_positive_regulation_of_lymphocyte_chemotaxis	0.0689339	0.281608
BP_GO:0045600_positive_regulation_of_fat_cell_differentiation	0.0690458	0.281996
BP_GO:0090527_actin_filament_reorganization	0.0691626	0.282404
BP_GO:0016073_snRNA_metabolic_process	0.0692203	0.28257
BP_GO:0030500_regulation_of_bone_mineralization	0.069261	0.282667
MF_GO:0004857_enzyme_inhibitor_activity	0.0693764	0.283069
BP_GO:0006665_sphingolipid_metabolic_process	0.0696166	0.283979
BP_GO:0060544_regulation_of_necroptotic_process	0.0697249	0.284287
MF_GO:0002151_G-quadruplex_RNA_binding	0.0697264	0.284287
BP_GO:0051654_establishment_of_mitochondrion_localization	0.069751	0.284318
BP_GO:2000370_positive_regulation_of_clathrin-dependent_endocytosis	0.0697868	0.284394
BP_GO:0001552_ovarian_follicle_atresia	0.0698705	0.284666
BP_GO:0090497_mesenchymal_cell_migration	0.069888	0.284667
CC_GO:0001750_photoreceptor_outer_segment	0.0699075	0.284677
CC_GO:0033202_DNA_helicase_complex	0.0699487	0.284705
CC_GO:0031011_Ino80_complex	0.0699487	0.284705
BP_GO:0048386_positive_regulation_of_retinoic_acid_receptor_signaling_pathway	0.0699684	0.284716
BP_GO:2000649_regulation_of_sodium_ion_transmembrane_transporter_activity	0.0699863	0.284719
BP_GO:0000003_reproduction	0.0700546	0.284928
BP_GO:0014855_striated_muscle_cell_proliferation	0.0701169	0.285014
BP_GO:0070417_cellular_response_to_cold	0.0701314	0.285014
MF_GO:0008641_ubiquitin-like_modifier_activating_enzyme_activity	0.0701393	0.285014
BP_GO:1901017_negative_regulation_of_potassium_ion_transmembrane_transporter_activity	0.0701443	0.285014
BP_GO:0030889_negative_regulation_of_B_cell_proliferation	0.0701782	0.285082
BP_GO:0033169_histone_H3-K9_demethylation	0.0702701	0.285386
BP_GO:0048814_regulation_of_dendrite_morphogenesis	0.070352	0.285648
MF_GO:0015037_peptide_disulfide_oxidoreductase_activity	0.0704359	0.285919
BP_GO:1900186_negative_regulation_of_clathrin-dependent_endocytosis	0.0704543	0.285924
BP_GO:0071402_cellular_response_to_lipoprotein_particle_stimulus	0.0705533	0.286256
BP_GO:0032648_regulation_of_interferon-beta_production	0.0705962	0.2863
BP_GO:0150106_regulation_of_protein_localization_to_cell-cell_junction	0.0706088	0.2863
BP_GO:0061028_establishment_of_endothelial_barrier	0.0706156	0.2863
BP_GO:0007614_short-term_memory	0.0706527	0.286327
MF_GO:0034236_protein_kinase_A_catalytic_subunit_binding	0.0706881	0.286327
BP_GO:1905276_regulation_of_epithelial_tube_formation	0.0706911	0.286327
BP_GO:1905278_positive_regulation_of_epithelial_tube_formation	0.0706911	0.286327
BP_GO:0033127_regulation_of_histone_phosphorylation	0.0707374	0.286444
BP_GO:0045619_regulation_of_lymphocyte_differentiation	0.0708251	0.28673
BP_GO:0010743_regulation_of_macrophage_derived_foam_cell_differentiation	0.0708751	0.286862
BP_GO:0006940_regulation_of_smooth_muscle_contraction	0.0709324	0.287024
BP_GO:0035545_determination_of_left/right_asymmetry_in_nervous_system	0.0709935	0.287202
BP_GO:0086016_AV_node_cell_action_potential	0.0710845	0.2875
BP_GO:0034497_protein_localization_to_phagophore_assembly_site	0.0711327	0.287625
BP_GO:0072752_cellular_response_to_rapamycin	0.0711698	0.287705
BP_GO:0090160_Golgi_to_lysosome_transport	0.0712967	0.288148
BP_GO:0051960_regulation_of_nervous_system_development	0.0713573	0.288323
BP_GO:1901341_positive_regulation_of_store-operated_calcium_channel_activity	0.0714088	0.288461
BP_GO:0060746_parental_behavior	0.0714315	0.288483
BP_GO:1905456_regulation_of_lymphoid_progenitor_cell_differentiation	0.0714713	0.288573
BP_GO:0060304_regulation_of_phosphatidylinositol_dephosphorylation	0.0715244	0.288639
BP_GO:1903792_negative_regulation_of_anion_transport	0.0715407	0.288639
MF_GO:0042799_histone_methyltransferase_activity_(H4-K20_specific)	0.071546	0.288639
MF_GO:0050750_low-density_lipoprotein_particle_receptor_binding	0.0715569	0.288639
CC_GO:0016593_Cdc73/Paf1_complex	0.0716158	0.288739
BP_GO:0090043_regulation_of_tubulin_deacetylation	0.0716165	0.288739
BP_GO:0097581_lamellipodium_organization	0.0716404	0.288765
BP_GO:0090399_replicative_senescence	0.071676	0.288839
BP_GO:0045588_positive_regulation_of_gamma-delta_T_cell_differentiation	0.0717691	0.289144
MF_GO:0086007_voltage-gated_calcium_channel_activity_involved_in_cardiac_muscle_cell_action_potential	0.0717925	0.289169
BP_GO:0050685_positive_regulation_of_mRNA_processing	0.0718696	0.289409
BP_GO:0030278_regulation_of_ossification	0.0719322	0.289591
BP_GO:0046546_development_of_primary_male_sexual_characteristics	0.0719895	0.289752
MF_GO:0000828_inositol_hexakisphosphate_kinase_activity	0.0720247	0.28978
MF_GO:0017069_snRNA_binding	0.0720415	0.28978
BP_GO:0048280_vesicle_fusion_with_Golgi_apparatus	0.0720488	0.28978
BP_GO:0035307_positive_regulation_of_protein_dephosphorylation	0.0720683	0.289788
CC_GO:0012507_ER_to_Golgi_transport_vesicle_membrane	0.0721371	0.289995
BP_GO:0030490_maturation_of_SSU-rRNA	0.0722412	0.290334
BP_GO:0061789_dense_core_granule_priming	0.0722564	0.290334
BP_GO:0044340_canonical_Wnt_signaling_pathway_involved_in_regulation_of_cell_proliferation	0.072328	0.290552
MF_GO:0004169_dolichyl-phosphate-mannose-protein_mannosyltransferase_activity	0.0723707	0.290646
BP_GO:0042789_mRNA_transcription_by_RNA_polymerase_II	0.0723977	0.290646
CC_GO:0030688_preribosome,_small_subunit_precursor	0.0724038	0.290646
BP_GO:0050999_regulation_of_nitric-oxide_synthase_activity	0.0724248	0.29066
BP_GO:1904761_negative_regulation_of_myofibroblast_differentiation	0.0724684	0.290765
BP_GO:0034214_protein_hexamerization	0.0725079	0.290818
BP_GO:0071349_cellular_response_to_interleukin-12	0.0725166	0.290818
BP_GO:0030183_B_cell_differentiation	0.0725692	0.290959
BP_GO:1901984_negative_regulation_of_protein_acetylation	0.0725934	0.290986
BP_GO:0006517_protein_deglycosylation	0.0726483	0.291136
BP_GO:0002071_glandular_epithelial_cell_maturation	0.0726769	0.29118
MF_GO:0004605_phosphatidate_cytidylyltransferase_activity	0.0727126	0.291204
MF_GO:0032050_clathrin_heavy_chain_binding	0.072718	0.291204
CC_GO:0098688_parallel_fiber_to_Purkinje_cell_synapse	0.072806	0.291487
BP_GO:0042059_negative_regulation_of_epidermal_growth_factor_receptor_signaling_pathway	0.0728684	0.291666
BP_GO:2001302_lipoxin_A4_metabolic_process	0.072928	0.291746
BP_GO:2000480_negative_regulation_of_cAMP-dependent_protein_kinase_activity	0.0729625	0.291746
BP_GO:1903008_organelle_disassembly	0.0729702	0.291746
BP_GO:0150118_negative_regulation_of_cell-substrate_junction_organization	0.0729759	0.291746
BP_GO:0051895_negative_regulation_of_focal_adhesion_assembly	0.0729759	0.291746
BP_GO:0035552_oxidative_single-stranded_DNA_demethylation	0.0730338	0.291907
BP_GO:0006421_asparaginyl-tRNA_aminoacylation	0.0730763	0.292007
BP_GO:0045663_positive_regulation_of_myoblast_differentiation	0.0731044	0.292049
BP_GO:1990535_neuron_projection_maintenance	0.0731687	0.292236
BP_GO:2000628_regulation_of_miRNA_metabolic_process	0.0732489	0.292457
CC_GO:0071782_endoplasmic_reticulum_tubular_network	0.0732593	0.292457
MF_GO:0042809_vitamin_D_receptor_binding	0.0733212	0.292521
BP_GO:0061726_mitochondrion_disassembly	0.0733281	0.292521
BP_GO:0000422_autophagy_of_mitochondrion	0.0733281	0.292521
BP_GO:0060537_muscle_tissue_development	0.0733849	0.292678
MF_GO:0017098_sulfonylurea_receptor_binding	0.0734095	0.292706
CC_GO:0045334_clathrin-coated_endocytic_vesicle	0.0734917	0.292963
CC_GO:0000942_condensed_nuclear_chromosome_outer_kinetochore	0.0736067	0.293351
MF_GO:0035612_AP-2_adaptor_complex_binding	0.0736283	0.293367
MF_GO:0000810_diacylglycerol_diphosphate_phosphatase_activity	0.0737258	0.293642
BP_GO:0150077_regulation_of_neuroinflammatory_response	0.0737327	0.293642
BP_GO:0006537_glutamate_biosynthetic_process	0.073818	0.293771
BP_GO:0038155_interleukin-23-mediated_signaling_pathway	0.0738192	0.293771
BP_GO:0016191_synaptic_vesicle_uncoating	0.0738356	0.293771
BP_GO:0035087_siRNA_loading_onto_RISC_involved_in_RNA_interference	0.0738356	0.293771
BP_GO:0043112_receptor_metabolic_process	0.0738655	0.293788
MF_GO:0097363_protein_O-GlcNAc_transferase_activity	0.0738752	0.293788
BP_GO:0097485_neuron_projection_guidance	0.0739661	0.29402
BP_GO:2000108_positive_regulation_of_leukocyte_apoptotic_process	0.0739689	0.29402
BP_GO:0001655_urogenital_system_development	0.0739873	0.294023
BP_GO:0090501_RNA_phosphodiester_bond_hydrolysis	0.0740989	0.294233
BP_GO:0061626_pharyngeal_arch_artery_morphogenesis	0.0740995	0.294233
BP_GO:1903516_regulation_of_single_strand_break_repair	0.07412	0.294233
BP_GO:0031087_deadenylation-independent_decapping_of_nuclear-transcribed_mRNA	0.0741437	0.294233
BP_GO:0051567_histone_H3-K9_methylation	0.0741592	0.294233
MF_GO:0004818_glutamate-tRNA_ligase_activity	0.0741638	0.294233
BP_GO:0006424_glutamyl-tRNA_aminoacylation	0.0741638	0.294233
BP_GO:1904994_regulation_of_leukocyte_adhesion_to_vascular_endothelial_cell	0.0744868	0.295444
BP_GO:0046883_regulation_of_hormone_secretion	0.074512	0.295473
BP_GO:1905216_positive_regulation_of_RNA_binding	0.0746045	0.295769
BP_GO:1904781_positive_regulation_of_protein_localization_to_centrosome	0.0746463	0.295865
BP_GO:1903526_negative_regulation_of_membrane_tubulation	0.0746869	0.295955
CC_GO:0034674_integrin_alpha5-beta1_complex	0.0748134	0.296253
BP_GO:0015677_copper_ion_import	0.0748422	0.296253
BP_GO:0019228_neuronal_action_potential	0.0748637	0.296253
BP_GO:0090032_negative_regulation_of_steroid_hormone_biosynthetic_process	0.0748849	0.296253
BP_GO:0031944_negative_regulation_of_glucocorticoid_metabolic_process	0.0748849	0.296253
BP_GO:0031947_negative_regulation_of_glucocorticoid_biosynthetic_process	0.0748849	0.296253
BP_GO:0010595_positive_regulation_of_endothelial_cell_migration	0.0748866	0.296253
BP_GO:0032799_low-density_lipoprotein_receptor_particle_metabolic_process	0.0749784	0.296475
BP_GO:0032802_low-density_lipoprotein_particle_receptor_catabolic_process	0.0749784	0.296475
MF_GO:0051011_microtubule_minus-end_binding	0.0750225	0.296516
MF_GO:0005242_inward_rectifier_potassium_channel_activity	0.0750244	0.296516
BP_GO:0034113_heterotypic_cell-cell_adhesion	0.0750494	0.29652
BP_GO:0048701_embryonic_cranial_skeleton_morphogenesis	0.0750611	0.29652
BP_GO:0007613_memory	0.0751339	0.296737
BP_GO:1900098_regulation_of_plasma_cell_differentiation	0.0751755	0.296831
MF_GO:0047391_alkylglycerophosphoethanolamine_phosphodiesterase_activity	0.0753569	0.297477
BP_GO:0051491_positive_regulation_of_filopodium_assembly	0.0754578	0.297804
BP_GO:1904646_cellular_response_to_amyloid-beta	0.0755349	0.298038
CC_GO:0046581_intercellular_canaliculus	0.0755847	0.298071
BP_GO:0010770_positive_regulation_of_cell_morphogenesis_involved_in_differentiation	0.0755854	0.298071
BP_GO:0007411_axon_guidance	0.0755972	0.298071
BP_GO:0070868_heterochromatin_organization_involved_in_chromatin_silencing	0.0756381	0.298162
BP_GO:2001224_positive_regulation_of_neuron_migration	0.0756709	0.298221
BP_GO:0007044_cell-substrate_junction_assembly	0.0757217	0.29835
BP_GO:0051970_negative_regulation_of_transmission_of_nerve_impulse	0.0757525	0.298401
BP_GO:0060840_artery_development	0.0757733	0.298407
BP_GO:0044854_plasma_membrane_raft_assembly	0.0757996	0.298407
BP_GO:0097752_regulation_of_DNA_stability	0.0758078	0.298407
BP_GO:0033146_regulation_of_intracellular_estrogen_receptor_signaling_pathway	0.0758732	0.298529
MF_GO:0004176_ATP-dependent_peptidase_activity	0.075892	0.298529
MF_GO:0046965_retinoid_X_receptor_binding	0.0758926	0.298529
BP_GO:0031584_activation_of_phospholipase_D_activity	0.0759627	0.298669
BP_GO:0002292_T_cell_differentiation_involved_in_immune_response	0.0759641	0.298669
BP_GO:0072719_cellular_response_to_cisplatin	0.0759908	0.298703
BP_GO:0046890_regulation_of_lipid_biosynthetic_process	0.0760134	0.298722
BP_GO:0090394_negative_regulation_of_excitatory_postsynaptic_potential	0.0760972	0.29898
BP_GO:0010880_regulation_of_release_of_sequestered_calcium_ion_into_cytosol_by_sarcoplasmic_reticulum	0.0761417	0.299084
BP_GO:0061857_endoplasmic_reticulum_stress-induced_pre-emptive_quality_control	0.0761941	0.29922
BP_GO:0032409_regulation_of_transporter_activity	0.0762764	0.299472
BP_GO:0086066_atrial_cardiac_muscle_cell_to_AV_node_cell_communication	0.0763402	0.299652
BP_GO:0030970_retrograde_protein_transport,_ER_to_cytosol	0.0763803	0.299668
BP_GO:1903513_endoplasmic_reticulum_to_cytosol_transport	0.0763803	0.299668
CC_GO:0030289_protein_phosphatase_4_complex	0.0764543	0.299871
MF_GO:0140037_sumo-dependent_protein_binding	0.0764681	0.299871
BP_GO:0010633_negative_regulation_of_epithelial_cell_migration	0.0765028	0.299936
MF_GO:0016884_carbon-nitrogen_ligase_activity,_with_glutamine_as_amido-N-donor	0.0766424	0.300413
BP_GO:0018198_peptidyl-cysteine_modification	0.0767235	0.300563
CC_GO:0099013_neuronal_dense_core_vesicle_lumen	0.0767426	0.300563
CC_GO:0098898_dense_core_granule_lumen	0.0767426	0.300563
BP_GO:0001945_lymph_vessel_development	0.0767615	0.300563
BP_GO:2001270_regulation_of_cysteine-type_endopeptidase_activity_involved_in_execution_phase_of_apoptosis	0.0767709	0.300563
MF_GO:0086056_voltage-gated_calcium_channel_activity_involved_in_AV_node_cell_action_potential	0.0768355	0.300745
BP_GO:0110135_Norrin_signaling_pathway	0.0768913	0.300892
BP_GO:0042761_very_long-chain_fatty_acid_biosynthetic_process	0.076914	0.300911
CC_GO:0005958_DNA-dependent_protein_kinase-DNA_ligase_4_complex	0.0769907	0.30114
BP_GO:0097305_response_to_alcohol	0.0770822	0.301381
MF_GO:0001851_complement_component_C3b_binding	0.0770887	0.301381
BP_GO:0071763_nuclear_membrane_organization	0.0771658	0.301612
BP_GO:2000825_positive_regulation_of_androgen_receptor_activity	0.0772408	0.30179
BP_GO:0010594_regulation_of_endothelial_cell_migration	0.0772475	0.30179
CC_GO:0030906_retromer,_cargo-selective_complex	0.0773334	0.302054
BP_GO:0097192_extrinsic_apoptotic_signaling_pathway_in_absence_of_ligand	0.0773884	0.302127
BP_GO:0038034_signal_transduction_in_absence_of_ligand	0.0773884	0.302127
MF_GO:0070883_pre-miRNA_binding	0.0774492	0.302294
BP_GO:2000095_regulation_of_Wnt_signaling_pathway,_planar_cell_polarity_pathway	0.077488	0.302374
BP_GO:0048738_cardiac_muscle_tissue_development	0.0775397	0.302455
BP_GO:0045869_negative_regulation_of_single_stranded_viral_RNA_replication_via_double_stranded_DNA_intermediate	0.077545	0.302455
BP_GO:1903567_regulation_of_protein_localization_to_ciliary_membrane	0.077569	0.302477
BP_GO:0098904_regulation_of_AV_node_cell_action_potential	0.0776053	0.302508
MF_GO:0032552_deoxyribonucleotide_binding	0.0776266	0.302508
BP_GO:0031573_intra-S_DNA_damage_checkpoint	0.0776314	0.302508
BP_GO:1901526_positive_regulation_of_mitophagy	0.0777901	0.302971
BP_GO:0140212_regulation_of_long-chain_fatty_acid_import_into_cell	0.0778024	0.302971
BP_GO:0002069_columnar/cuboidal_epithelial_cell_maturation	0.0778049	0.302971
BP_GO:0030497_fatty_acid_elongation	0.0778525	0.303086
MF_GO:0017083_4-galactosyl-N-acetylglucosaminide_3-alpha-L-fucosyltransferase_activity	0.0779569	0.303421
MF_GO:0031994_insulin-like_growth_factor_I_binding	0.0779768	0.303427
BP_GO:0034776_response_to_histamine	0.0780372	0.303591
BP_GO:1905179_negative_regulation_of_cardiac_muscle_tissue_regeneration	0.0780855	0.303637
BP_GO:1905178_regulation_of_cardiac_muscle_tissue_regeneration	0.0780855	0.303637
BP_GO:1900825_regulation_of_membrane_depolarization_during_cardiac_muscle_cell_action_potential	0.0781119	0.303669
BP_GO:0042048_olfactory_behavior	0.0781507	0.303747
BP_GO:0043622_cortical_microtubule_organization	0.0781684	0.303747
BP_GO:0006401_RNA_catabolic_process	0.0782077	0.303824
BP_GO:0010803_regulation_of_tumor_necrosis_factor-mediated_signaling_pathway	0.0782249	0.303824
BP_GO:0032849_positive_regulation_of_cellular_pH_reduction	0.0783185	0.303979
BP_GO:0018212_peptidyl-tyrosine_modification	0.0783349	0.303979
MF_GO:0042959_alkanesulfonate_transmembrane_transporter_activity	0.0783378	0.303979
MF_GO:0005368_taurine_transmembrane_transporter_activity	0.0783378	0.303979
MF_GO:0015924_mannosyl-oligosaccharide_mannosidase_activity	0.0783908	0.304114
BP_GO:0006884_cell_volume_homeostasis	0.078414	0.304133
BP_GO:0061055_myotome_development	0.0784554	0.304211
BP_GO:0009948_anterior/posterior_axis_specification	0.0784706	0.304211
BP_GO:0032486_Rap_protein_signal_transduction	0.0786231	0.304731
MF_GO:0045294_alpha-catenin_binding	0.0786657	0.304825
BP_GO:0000904_cell_morphogenesis_involved_in_differentiation	0.0787203	0.304917
MF_GO:0043274_phospholipase_binding	0.0787735	0.304917
BP_GO:1905167_positive_regulation_of_lysosomal_protein_catabolic_process	0.0787767	0.304917
BP_GO:0033314_mitotic_DNA_replication_checkpoint	0.0787774	0.304917
MF_GO:0008301_DNA_binding,_bending	0.0787809	0.304917
BP_GO:1990266_neutrophil_migration	0.0788881	0.30526
BP_GO:0046137_negative_regulation_of_vitamin_metabolic_process	0.0789262	0.30531
BP_GO:0036344_platelet_morphogenesis	0.0789376	0.30531
CC_GO:0032127_dense_core_granule_membrane	0.0789762	0.305388
BP_GO:0007339_binding_of_sperm_to_zona_pellucida	0.0789989	0.305405
BP_GO:1905524_negative_regulation_of_protein_autoubiquitination	0.0790677	0.3056
BP_GO:0035023_regulation_of_Rho_protein_signal_transduction	0.0791792	0.30596
BP_GO:0051924_regulation_of_calcium_ion_transport	0.0792437	0.306138
BP_GO:2000479_regulation_of_cAMP-dependent_protein_kinase_activity	0.0793431	0.306396
BP_GO:0019043_establishment_of_viral_latency	0.0793582	0.306396
CC_GO:0048188_Set1C/COMPASS_complex	0.0793657	0.306396
BP_GO:0060606_tube_closure	0.0794484	0.306644
BP_GO:0055082_cellular_chemical_homeostasis	0.079476	0.306679
BP_GO:0042271_susceptibility_to_natural_killer_cell_mediated_cytotoxicity	0.0795023	0.30671
CC_GO:0009898_cytoplasmic_side_of_plasma_membrane	0.0795466	0.306741
CC_GO:0033165_interphotoreceptor_matrix	0.0795472	0.306741
BP_GO:1904533_regulation_of_telomeric_loop_disassembly	0.0797594	0.307488
MF_GO:0010484_H3_histone_acetyltransferase_activity	0.0797927	0.307545
BP_GO:0033260_nuclear_DNA_replication	0.0799025	0.307897
BP_GO:0000185_activation_of_MAPKKK_activity	0.0799673	0.308075
BP_GO:0070100_negative_regulation_of_chemokine-mediated_signaling_pathway	0.0800353	0.308171
BP_GO:0019098_reproductive_behavior	0.080039	0.308171
CC_GO:0098852_lytic_vacuole_membrane	0.0800662	0.308171
CC_GO:0005765_lysosomal_membrane	0.0800662	0.308171
BP_GO:0046825_regulation_of_protein_export_from_nucleus	0.0800967	0.308217
BP_GO:0033628_regulation_of_cell_adhesion_mediated_by_integrin	0.0801306	0.308264
CC_GO:0044306_neuron_projection_terminus	0.0801613	0.308264
MF_GO:0004968_gonadotropin-releasing_hormone_receptor_activity	0.0801684	0.308264
BP_GO:0098696_regulation_of_neurotransmitter_receptor_localization_to_postsynaptic_specialization_membrane	0.080183	0.308264
CC_GO:0031094_platelet_dense_tubular_network	0.0802467	0.308421
BP_GO:1903862_positive_regulation_of_oxidative_phosphorylation	0.080261	0.308421
BP_GO:0046173_polyol_biosynthetic_process	0.0803298	0.308592
BP_GO:0048854_brain_morphogenesis	0.0803427	0.308592
MF_GO:0052743_inositol_tetrakisphosphate_phosphatase_activity	0.080408	0.308772
MF_GO:0032356_oxidized_DNA_binding	0.080447	0.308785
BP_GO:0002726_positive_regulation_of_T_cell_cytokine_production	0.0804672	0.308785
BP_GO:0090141_positive_regulation_of_mitochondrial_fission	0.0804672	0.308785
MF_GO:0005078_MAP-kinase_scaffold_activity	0.0805204	0.308918
BP_GO:1901623_regulation_of_lymphocyte_chemotaxis	0.0805519	0.308968
BP_GO:0038180_nerve_growth_factor_signaling_pathway	0.0806271	0.309185
BP_GO:0097106_postsynaptic_density_organization	0.0807611	0.309628
BP_GO:1903995_regulation_of_non-membrane_spanning_protein_tyrosine_kinase_activity	0.0808007	0.309708
BP_GO:1901861_regulation_of_muscle_tissue_development	0.0808483	0.309819
CC_GO:0000835_ER_ubiquitin_ligase_complex	0.0810617	0.310566
BP_GO:1904978_regulation_of_endosome_organization	0.0811869	0.310744
BP_GO:1904235_regulation_of_substrate-dependent_cell_migration,_cell_attachment_to_substrate	0.0812126	0.310744
BP_GO:1904237_positive_regulation_of_substrate-dependent_cell_migration,_cell_attachment_to_substrate	0.0812126	0.310744
BP_GO:0002437_inflammatory_response_to_antigenic_stimulus	0.0812196	0.310744
BP_GO:0060260_regulation_of_transcription_initiation_from_RNA_polymerase_II_promoter	0.0812306	0.310744
BP_GO:0030913_paranodal_junction_assembly	0.0812363	0.310744
MF_GO:0045142_triplex_DNA_binding	0.081239	0.310744
BP_GO:0046835_carbohydrate_phosphorylation	0.0813018	0.310912
BP_GO:0019722_calcium-mediated_signaling	0.0813413	0.310976
BP_GO:0060149_negative_regulation_of_posttranscriptional_gene_silencing	0.0813744	0.310976
BP_GO:0060967_negative_regulation_of_gene_silencing_by_RNA	0.0813744	0.310976
BP_GO:0051385_response_to_mineralocorticoid	0.0814698	0.311269
BP_GO:0060368_regulation_of_Fc_receptor_mediated_stimulatory_signaling_pathway	0.0815381	0.31139
BP_GO:0000076_DNA_replication_checkpoint	0.0815717	0.31139
BP_GO:0019677_NAD_catabolic_process	0.081575	0.31139
BP_GO:0055094_response_to_lipoprotein_particle	0.0815764	0.31139
CC_GO:0005774_vacuolar_membrane	0.0817981	0.312165
CC_GO:0008385_IkappaB_kinase_complex	0.0818903	0.312323
BP_GO:1902966_positive_regulation_of_protein_localization_to_early_endosome	0.0818959	0.312323
BP_GO:1902965_regulation_of_protein_localization_to_early_endosome	0.0818959	0.312323
BP_GO:0019933_cAMP-mediated_signaling	0.0819582	0.312489
BP_GO:0051402_neuron_apoptotic_process	0.08199	0.312539
BP_GO:0035904_aorta_development	0.0820648	0.312752
MF_GO:0071209_U7_snRNA_binding	0.0821425	0.312906
BP_GO:0016202_regulation_of_striated_muscle_tissue_development	0.0821429	0.312906
MF_GO:0047522_15-oxoprostaglandin_13-oxidase_activity	0.0821863	0.312929
MF_GO:0036132_13-prostaglandin_reductase_activity	0.0821863	0.312929
BP_GO:0010800_positive_regulation_of_peptidyl-threonine_phosphorylation	0.0822233	0.312998
BP_GO:0001843_neural_tube_closure	0.082281	0.313146
BP_GO:0006975_DNA_damage_induced_protein_phosphorylation	0.0823146	0.313202
BP_GO:0002702_positive_regulation_of_production_of_molecular_mediator_of_immune_response	0.082358	0.313296
MF_GO:0031435_mitogen-activated_protein_kinase_kinase_kinase_binding	0.0824492	0.313571
MF_GO:0001784_phosphotyrosine_residue_binding	0.0825427	0.313855
CC_GO:0010369_chromocenter	0.0826555	0.314212
BP_GO:0001956_positive_regulation_of_neurotransmitter_secretion	0.0826865	0.314225
MF_GO:0070410_co-SMAD_binding	0.0827138	0.314225
BP_GO:0033484_nitric_oxide_homeostasis	0.0827155	0.314225
BP_GO:0002635_negative_regulation_of_germinal_center_formation	0.0827726	0.314369
MF_GO:0032422_purine-rich_negative_regulatory_element_binding	0.0828218	0.314485
BP_GO:1902257_negative_regulation_of_apoptotic_process_involved_in_outflow_tract_morphogenesis	0.0829248	0.314803
BP_GO:0090335_regulation_of_brown_fat_cell_differentiation	0.0829435	0.314803
BP_GO:0021707_cerebellar_granule_cell_differentiation	0.0829985	0.314878
BP_GO:0045925_positive_regulation_of_female_receptivity	0.083001	0.314878
CC_GO:0036449_microtubule_minus-end	0.0830522	0.314959
CC_GO:0000242_pericentriolar_material	0.0830603	0.314959
CC_GO:0035327_transcriptionally_active_chromatin	0.0831719	0.31531
BP_GO:0010991_negative_regulation_of_SMAD_protein_complex_assembly	0.0834148	0.316159
CC_GO:0044611_nuclear_pore_inner_ring	0.0835507	0.316602
BP_GO:0070670_response_to_interleukin-4	0.0835717	0.31661
MF_GO:0046030_inositol_trisphosphate_phosphatase_activity	0.0835969	0.316633
CC_GO:0034455_t-UTP_complex	0.0838017	0.317336
BP_GO:0071850_mitotic_cell_cycle_arrest	0.0838367	0.317397
MF_GO:0140416_transcription_regulator_inhibitor_activity	0.083902	0.317422
CC_GO:0106094_nuclear_membrane_microtubule_tethering_complex	0.0839198	0.317422
CC_GO:0034993_meiotic_nuclear_membrane_microtubule_tethering_complex	0.0839198	0.317422
CC_GO:0106083_nuclear_membrane_protein_complex	0.0839198	0.317422
BP_GO:1904996_positive_regulation_of_leukocyte_adhesion_to_vascular_endothelial_cell	0.0839499	0.317464
BP_GO:0051384_response_to_glucocorticoid	0.0840647	0.31776
BP_GO:1902105_regulation_of_leukocyte_differentiation	0.0840665	0.31776
BP_GO:1900194_negative_regulation_of_oocyte_maturation	0.0841478	0.317985
CC_GO:0043194_axon_initial_segment	0.0841642	0.317985
BP_GO:0071216_cellular_response_to_biotic_stimulus	0.0842143	0.318102
BP_GO:1905603_regulation_of_blood-brain_barrier_permeability	0.0843786	0.318651
BP_GO:0031632_positive_regulation_of_synaptic_vesicle_fusion_to_presynaptic_active_zone_membrane	0.0844357	0.318722
BP_GO:0099502_calcium-dependent_activation_of_synaptic_vesicle_fusion	0.0844357	0.318722
BP_GO:1904031_positive_regulation_of_cyclin-dependent_protein_kinase_activity	0.084473	0.318736
BP_GO:0009451_RNA_modification	0.0844777	0.318736
BP_GO:0000460_maturation_of_5.8S_rRNA	0.0845442	0.318881
BP_GO:0032237_activation_of_store-operated_calcium_channel_activity	0.0845546	0.318881
BP_GO:0071459_protein_localization_to_chromosome,_centromeric_region	0.0846129	0.319029
MF_GO:0033558_protein_deacetylase_activity	0.0846486	0.319034
MF_GO:0051880_G-quadruplex_DNA_binding	0.0846614	0.319034
BP_GO:0033591_response_to_L-ascorbic_acid	0.0846832	0.319034
BP_GO:0000820_regulation_of_glutamine_family_amino_acid_metabolic_process	0.084691	0.319034
BP_GO:0090077_foam_cell_differentiation	0.0848683	0.319557
BP_GO:0010742_macrophage_derived_foam_cell_differentiation	0.0848683	0.319557
BP_GO:0007185_transmembrane_receptor_protein_tyrosine_phosphatase_signaling_pathway	0.0849642	0.319846
MF_GO:0031730_CCR5_chemokine_receptor_binding	0.085059	0.32013
BP_GO:0060706_cell_differentiation_involved_in_embryonic_placenta_development	0.0852733	0.320748
CC_GO:0005901_caveola	0.0852907	0.320748
BP_GO:0061384_heart_trabecula_morphogenesis	0.0852977	0.320748
MF_GO:0071889_14-3-3_protein_binding	0.0853289	0.320748
BP_GO:0042355_L-fucose_catabolic_process	0.085358	0.320748
BP_GO:0019317_fucose_catabolic_process	0.085358	0.320748
BP_GO:0042354_L-fucose_metabolic_process	0.085358	0.320748
BP_GO:0002763_positive_regulation_of_myeloid_leukocyte_differentiation	0.0855636	0.321386
BP_GO:0045938_positive_regulation_of_circadian_sleep/wake_cycle,_sleep	0.0855664	0.321386
BP_GO:0001779_natural_killer_cell_differentiation	0.0856494	0.321576
MF_GO:0050544_arachidonic_acid_binding	0.0856924	0.321576
BP_GO:1903358_regulation_of_Golgi_organization	0.0857186	0.321576
BP_GO:0051933_amino_acid_neurotransmitter_reuptake	0.0857278	0.321576
BP_GO:0051935_glutamate_reuptake	0.0857278	0.321576
BP_GO:0014031_mesenchymal_cell_development	0.0857331	0.321576
BP_GO:0032368_regulation_of_lipid_transport	0.0857887	0.321712
BP_GO:0007352_zygotic_specification_of_dorsal/ventral_axis	0.0858634	0.32192
BP_GO:0072215_regulation_of_metanephros_development	0.0859409	0.322105
BP_GO:1903579_negative_regulation_of_ATP_metabolic_process	0.0859514	0.322105
BP_GO:0035809_regulation_of_urine_volume	0.0860538	0.322305
BP_GO:0070427_nucleotide-binding_oligomerization_domain_containing_1_signaling_pathway	0.0860572	0.322305
BP_GO:0048874_host-mediated_regulation_of_intestinal_microbiota_composition	0.0861348	0.322305
BP_GO:0042698_ovulation_cycle	0.0861462	0.322305
BP_GO:1904753_negative_regulation_of_vascular_associated_smooth_muscle_cell_migration	0.086148	0.322305
MF_GO:0000827_inositol-1,3,4,5,6-pentakisphosphate_kinase_activity	0.0861598	0.322305
MF_GO:0052724_inositol_hexakisphosphate_3-kinase_activity	0.0861598	0.322305
MF_GO:0052723_inositol_hexakisphosphate_1-kinase_activity	0.0861598	0.322305
MF_GO:0004540_ribonuclease_activity	0.0861927	0.322333
CC_GO:0043564_Ku70:Ku80_complex	0.086219	0.322333
CC_GO:0097440_apical_dendrite	0.0862253	0.322333
BP_GO:0060038_cardiac_muscle_cell_proliferation	0.0862536	0.322366
BP_GO:1905337_positive_regulation_of_aggrephagy	0.0863245	0.322477
BP_GO:1905335_regulation_of_aggrephagy	0.0863245	0.322477
BP_GO:0070431_nucleotide-binding_oligomerization_domain_containing_2_signaling_pathway	0.0863755	0.322477
BP_GO:0097720_calcineurin-mediated_signaling	0.0863859	0.322477
BP_GO:0033173_calcineurin-NFAT_signaling_cascade	0.0863859	0.322477
BP_GO:0015722_canalicular_bile_acid_transport	0.0863999	0.322477
BP_GO:0007175_negative_regulation_of_epidermal_growth_factor-activated_receptor_activity	0.0864189	0.322477
BP_GO:0007219_Notch_signaling_pathway	0.0864643	0.322574
BP_GO:0051563_smooth_endoplasmic_reticulum_calcium_ion_homeostasis	0.0865233	0.322722
BP_GO:0071359_cellular_response_to_dsRNA	0.0866866	0.323258
BP_GO:1904778_positive_regulation_of_protein_localization_to_cell_cortex	0.0868838	0.323811
BP_GO:1990126_retrograde_transport,_endosome_to_plasma_membrane	0.0868887	0.323811
BP_GO:0032956_regulation_of_actin_cytoskeleton_organization	0.0869116	0.323811
BP_GO:0005991_trehalose_metabolic_process	0.0869127	0.323811
BP_GO:0072319_vesicle_uncoating	0.0870549	0.324268
BP_GO:0001101_response_to_acid_chemical	0.0871535	0.324563
BP_GO:1904062_regulation_of_cation_transmembrane_transport	0.0871749	0.32457
BP_GO:0010907_positive_regulation_of_glucose_metabolic_process	0.0872112	0.324633
BP_GO:0002829_negative_regulation_of_type_2_immune_response	0.0872478	0.324696
BP_GO:0003360_brainstem_development	0.0872799	0.324716
BP_GO:0072665_protein_localization_to_vacuole	0.0872923	0.324716
MF_GO:0031893_vasopressin_receptor_binding	0.0873225	0.324756
BP_GO:0060669_embryonic_placenta_morphogenesis	0.0876356	0.325717
BP_GO:0099179_regulation_of_synaptic_membrane_adhesion	0.0876356	0.325717
CC_GO:0071141_SMAD_protein_complex	0.0876395	0.325717
BP_GO:0034392_negative_regulation_of_smooth_muscle_cell_apoptotic_process	0.0877742	0.326144
CC_GO:0098562_cytoplasmic_side_of_membrane	0.0878282	0.326272
BP_GO:0008543_fibroblast_growth_factor_receptor_signaling_pathway	0.0878886	0.326424
BP_GO:0001941_postsynaptic_membrane_organization	0.087937	0.326485
BP_GO:0032411_positive_regulation_of_transporter_activity	0.0879443	0.326485
BP_GO:0090461_glutamate_homeostasis	0.0879858	0.326549
BP_GO:1900364_negative_regulation_of_mRNA_polyadenylation	0.0880218	0.326549
MF_GO:0000822_inositol_hexakisphosphate_binding	0.0880393	0.326549
BP_GO:0007369_gastrulation	0.0880498	0.326549
BP_GO:0055071_manganese_ion_homeostasis	0.0880665	0.326549
BP_GO:0061025_membrane_fusion	0.0880794	0.326549
CC_GO:0008290_F-actin_capping_protein_complex	0.0881271	0.326653
BP_GO:0042998_positive_regulation_of_Golgi_to_plasma_membrane_protein_transport	0.0881985	0.326845
BP_GO:1900126_negative_regulation_of_hyaluronan_biosynthetic_process	0.0882228	0.326862
BP_GO:0045933_positive_regulation_of_muscle_contraction	0.0882568	0.326915
BP_GO:0006972_hyperosmotic_response	0.0884669	0.327621
CC_GO:0035580_specific_granule_lumen	0.0885092	0.327648
BP_GO:0071409_cellular_response_to_cycloheximide	0.0885137	0.327648
BP_GO:0060124_positive_regulation_of_growth_hormone_secretion	0.088618	0.327811
CC_GO:0140534_endoplasmic_reticulum_protein-containing_complex	0.0886884	0.327811
CC_GO:0090537_CERF_complex	0.0887152	0.327811
CC_GO:0097134_cyclin_E1-CDK2_complex	0.0887438	0.327811
BP_GO:0035113_embryonic_appendage_morphogenesis	0.0887539	0.327811
BP_GO:0030326_embryonic_limb_morphogenesis	0.0887539	0.327811
BP_GO:0098706_iron_ion_import_across_cell_outer_membrane	0.0887546	0.327811
MF_GO:0004803_transposase_activity	0.0887546	0.327811
BP_GO:0032196_transposition	0.0887546	0.327811
BP_GO:0006313_transposition,_DNA-mediated	0.0887546	0.327811
BP_GO:0070601_centromeric_sister_chromatid_cohesion	0.0888178	0.327972
BP_GO:1900363_regulation_of_mRNA_polyadenylation	0.0888848	0.328129
BP_GO:0061383_trabecula_morphogenesis	0.0889	0.328129
BP_GO:0010747_positive_regulation_of_long-chain_fatty_acid_import_across_plasma_membrane	0.0889714	0.32832
BP_GO:0003170_heart_valve_development	0.089026	0.328423
BP_GO:0007338_single_fertilization	0.0890386	0.328423
BP_GO:0071539_protein_localization_to_centrosome	0.0891989	0.328941
BP_GO:0035970_peptidyl-threonine_dephosphorylation	0.089252	0.329046
BP_GO:0002175_protein_localization_to_paranode_region_of_axon	0.089267	0.329046
BP_GO:0002538_arachidonic_acid_metabolite_production_involved_in_inflammatory_response	0.0893267	0.329047
BP_GO:0002540_leukotriene_production_involved_in_inflammatory_response	0.0893267	0.329047
MF_GO:0004051_arachidonate_5-lipoxygenase_activity	0.0893267	0.329047
BP_GO:0003289_atrial_septum_primum_morphogenesis	0.0893588	0.329093
MF_GO:0035184_histone_threonine_kinase_activity	0.0894979	0.329445
BP_GO:0035405_histone-threonine_phosphorylation	0.0894979	0.329445
BP_GO:1903233_regulation_of_calcium_ion-dependent_exocytosis_of_neurotransmitter	0.0895139	0.329445
BP_GO:0007140_male_meiotic_nuclear_division	0.0895424	0.329477
BP_GO:0030320_cellular_monovalent_inorganic_anion_homeostasis	0.0897904	0.330244
BP_GO:0030644_cellular_chloride_ion_homeostasis	0.0897904	0.330244
BP_GO:0007158_neuron_cell-cell_adhesion	0.0898239	0.330294
MF_GO:0034512_box_C/D_RNA_binding	0.0901189	0.331305
MF_GO:0004822_isoleucine-tRNA_ligase_activity	0.0901586	0.331305
BP_GO:0006428_isoleucyl-tRNA_aminoacylation	0.0901586	0.331305
BP_GO:0044791_positive_regulation_by_host_of_viral_release_from_host_cell	0.0902124	0.331356
BP_GO:0044789_modulation_by_host_of_viral_release_from_host_cell	0.0902124	0.331356
BP_GO:0035825_homologous_recombination	0.0903763	0.331813
BP_GO:0003215_cardiac_right_ventricle_morphogenesis	0.0903799	0.331813
BP_GO:1990314_cellular_response_to_insulin-like_growth_factor_stimulus	0.0904334	0.331813
BP_GO:0031393_negative_regulation_of_prostaglandin_biosynthetic_process	0.0904765	0.331813
BP_GO:0010917_negative_regulation_of_mitochondrial_membrane_potential	0.0904802	0.331813
BP_GO:1900619_acetate_ester_metabolic_process	0.0905163	0.331813
BP_GO:0001507_acetylcholine_catabolic_process_in_synaptic_cleft	0.0905163	0.331813
BP_GO:0006581_acetylcholine_catabolic_process	0.0905163	0.331813
BP_GO:0008291_acetylcholine_metabolic_process	0.0905163	0.331813
BP_GO:0034770_histone_H4-K20_methylation	0.0907274	0.332514
BP_GO:2000618_regulation_of_histone_H4-K16_acetylation	0.0908144	0.33276
BP_GO:0008360_regulation_of_cell_shape	0.0908451	0.332799
BP_GO:0043410_positive_regulation_of_MAPK_cascade	0.0909228	0.33301
BP_GO:0051000_positive_regulation_of_nitric-oxide_synthase_activity	0.0910945	0.333565
BP_GO:0021517_ventral_spinal_cord_development	0.0911364	0.333645
BP_GO:0030072_peptide_hormone_secretion	0.0911705	0.333697
BP_GO:2000434_regulation_of_protein_neddylation	0.0913263	0.334143
MF_GO:0050321_tau-protein_kinase_activity	0.0913487	0.334143
BP_GO:0031587_positive_regulation_of_inositol_1,4,5-trisphosphate-sensitive_calcium-release_channel_activity	0.0913526	0.334143
BP_GO:0071676_negative_regulation_of_mononuclear_cell_migration	0.0914982	0.334558
BP_GO:0035088_establishment_or_maintenance_of_apical/basal_cell_polarity	0.0915286	0.334558
BP_GO:0061245_establishment_or_maintenance_of_bipolar_cell_polarity	0.0915286	0.334558
BP_GO:0001974_blood_vessel_remodeling	0.0915473	0.334558
BP_GO:0010586_miRNA_metabolic_process	0.0915793	0.334558
BP_GO:1903061_positive_regulation_of_protein_lipidation	0.0915867	0.334558
BP_GO:0051490_negative_regulation_of_filopodium_assembly	0.0916694	0.334786
BP_GO:0034696_response_to_prostaglandin_F	0.0917137	0.334875
MF_GO:0035662_Toll-like_receptor_4_binding	0.0918351	0.335196
BP_GO:0071542_dopaminergic_neuron_differentiation	0.091842	0.335196
BP_GO:0071243_cellular_response_to_arsenic-containing_substance	0.0918876	0.335289
BP_GO:1904754_positive_regulation_of_vascular_associated_smooth_muscle_cell_migration	0.0919927	0.335518
MF_GO:0051425_PTB_domain_binding	0.0920079	0.335518
CC_GO:0000235_astral_microtubule	0.092011	0.335518
MF_GO:0070815_peptidyl-lysine_5-dioxygenase_activity	0.0921254	0.335862
CC_GO:0005943_phosphatidylinositol_3-kinase_complex,_class_IA	0.0922283	0.336164
BP_GO:0098885_modification_of_postsynaptic_actin_cytoskeleton	0.0922915	0.336243
BP_GO:0003014_renal_system_process	0.0923528	0.336243
BP_GO:0007342_fusion_of_sperm_to_egg_plasma_membrane_involved_in_single_fertilization	0.0923616	0.336243
BP_GO:0090257_regulation_of_muscle_system_process	0.0923661	0.336243
BP_GO:0006431_methionyl-tRNA_aminoacylation	0.0923756	0.336243
MF_GO:0004825_methionine-tRNA_ligase_activity	0.0923756	0.336243
MF_GO:0051575_5'-deoxyribose-5-phosphate_lyase_activity	0.0923917	0.336243
BP_GO:1904338_regulation_of_dopaminergic_neuron_differentiation	0.092448	0.336375
CC_GO:0097038_perinuclear_endoplasmic_reticulum	0.092512	0.336423
BP_GO:0035385_Roundabout_signaling_pathway	0.0925268	0.336423
BP_GO:1901529_positive_regulation_of_anion_channel_activity	0.0925273	0.336423
BP_GO:0045987_positive_regulation_of_smooth_muscle_contraction	0.092542	0.336423
BP_GO:0086068_Purkinje_myocyte_to_ventricular_cardiac_muscle_cell_communication	0.0925753	0.33647
BP_GO:0061198_fungiform_papilla_formation	0.0926069	0.336512
BP_GO:0006283_transcription-coupled_nucleotide-excision_repair	0.0926577	0.336521
CC_GO:1990429_peroxisomal_importomer_complex	0.0926701	0.336521
CC_GO:1990415_Pex17p-Pex14p_docking_complex	0.0926701	0.336521
BP_GO:2000010_positive_regulation_of_protein_localization_to_cell_surface	0.09277	0.33681
BP_GO:0098508_endothelial_to_hematopoietic_transition	0.0927981	0.336838
BP_GO:1900149_positive_regulation_of_Schwann_cell_migration	0.0928182	0.336838
BP_GO:0097104_postsynaptic_membrane_assembly	0.092929	0.337107
BP_GO:2000671_regulation_of_motor_neuron_apoptotic_process	0.0929329	0.337107
BP_GO:1904976_cellular_response_to_bleomycin	0.0929996	0.33713
BP_GO:1904975_response_to_bleomycin	0.0929996	0.33713
BP_GO:1905636_positive_regulation_of_RNA_polymerase_II_regulatory_region_sequence-specific_DNA_binding	0.093	0.33713
BP_GO:0007409_axonogenesis	0.09306	0.337218
MF_GO:0030332_cyclin_binding	0.0930648	0.337218
MF_GO:0003938_IMP_dehydrogenase_activity	0.0930976	0.337263
BP_GO:1902914_regulation_of_protein_polyubiquitination	0.0932849	0.33759
BP_GO:2000402_negative_regulation_of_lymphocyte_migration	0.0932905	0.33759
BP_GO:0051306_mitotic_sister_chromatid_separation	0.0933038	0.33759
BP_GO:0061944_negative_regulation_of_protein_K48-linked_ubiquitination	0.0933225	0.33759
BP_GO:0060819_inactivation_of_X_chromosome_by_genetic_imprinting	0.0933225	0.33759
BP_GO:0045778_positive_regulation_of_ossification	0.0933343	0.33759
MF_GO:0052629_phosphatidylinositol-3,5-bisphosphate_3-phosphatase_activity	0.0933358	0.33759
BP_GO:0009617_response_to_bacterium	0.09335	0.33759
BP_GO:0015798_myo-inositol_transport	0.0933832	0.337637
BP_GO:0051606_detection_of_stimulus	0.0934911	0.337916
CC_GO:0031672_A_band	0.0935065	0.337916
MF_GO:0004675_transmembrane_receptor_protein_serine/threonine_kinase_activity	0.0935353	0.337916
BP_GO:0061003_positive_regulation_of_dendritic_spine_morphogenesis	0.0935418	0.337916
BP_GO:0070741_response_to_interleukin-6	0.093673	0.33827
BP_GO:0140013_meiotic_nuclear_division	0.0936804	0.33827
BP_GO:0070911_global_genome_nucleotide-excision_repair	0.0939741	0.339205
BP_GO:1990573_potassium_ion_import_across_plasma_membrane	0.0940032	0.339205
BP_GO:0032480_negative_regulation_of_type_I_interferon_production	0.0940429	0.339205
CC_GO:0031315_extrinsic_component_of_mitochondrial_outer_membrane	0.094068	0.339205
BP_GO:0098969_neurotransmitter_receptor_transport_to_postsynaptic_membrane	0.0940789	0.339205
BP_GO:1903540_establishment_of_protein_localization_to_postsynaptic_membrane	0.0940789	0.339205
CC_GO:0034451_centriolar_satellite	0.0941181	0.339205
BP_GO:0002889_regulation_of_immunoglobulin_mediated_immune_response	0.0941228	0.339205
BP_GO:0002712_regulation_of_B_cell_mediated_immunity	0.0941228	0.339205
BP_GO:0039531_regulation_of_viral-induced_cytoplasmic_pattern_recognition_receptor_signaling_pathway	0.0942727	0.339672
BP_GO:0033032_regulation_of_myeloid_cell_apoptotic_process	0.0943211	0.339706
BP_GO:0032695_negative_regulation_of_interleukin-12_production	0.0943351	0.339706
BP_GO:0060527_prostate_epithelial_cord_arborization_involved_in_prostate_glandular_acinus_morphogenesis	0.0943436	0.339706
BP_GO:0000056_ribosomal_small_subunit_export_from_nucleus	0.0943677	0.339711
BP_GO:1904956_regulation_of_midbrain_dopaminergic_neuron_differentiation	0.0943858	0.339711
BP_GO:0001937_negative_regulation_of_endothelial_cell_proliferation	0.0945128	0.339954
BP_GO:0035733_hepatic_stellate_cell_activation	0.094518	0.339954
BP_GO:0030242_autophagy_of_peroxisome	0.0945278	0.339954
BP_GO:0044557_relaxation_of_smooth_muscle	0.094535	0.339954
BP_GO:0031441_negative_regulation_of_mRNA_3'-end_processing	0.0947879	0.34079
BP_GO:0110024_positive_regulation_of_cardiac_muscle_myoblast_proliferation	0.0948638	0.340916
BP_GO:0110022_regulation_of_cardiac_muscle_myoblast_proliferation	0.0948638	0.340916
MF_GO:0019905_syntaxin_binding	0.0949694	0.341157
BP_GO:0007631_feeding_behavior	0.0949721	0.341157
BP_GO:0009992_cellular_water_homeostasis	0.0950627	0.341409
BP_GO:0002474_antigen_processing_and_presentation_of_peptide_antigen_via_MHC_class_I	0.0952413	0.341895
BP_GO:0046037_GMP_metabolic_process	0.0952461	0.341895
BP_GO:0044320_cellular_response_to_leptin_stimulus	0.0952596	0.341895
BP_GO:0060562_epithelial_tube_morphogenesis	0.0953696	0.342216
BP_GO:0043928_exonucleolytic_catabolism_of_deadenylated_mRNA	0.0954269	0.342348
MF_GO:0047690_aspartyltransferase_activity	0.0955574	0.342742
BP_GO:0150116_regulation_of_cell-substrate_junction_organization	0.0956321	0.342852
BP_GO:0014897_striated_muscle_hypertrophy	0.09565	0.342852
BP_GO:0003300_cardiac_muscle_hypertrophy	0.09565	0.342852
BP_GO:0002902_regulation_of_B_cell_apoptotic_process	0.0958161	0.343374
BP_GO:1901386_negative_regulation_of_voltage-gated_calcium_channel_activity	0.0958644	0.343471
MF_GO:0019870_potassium_channel_inhibitor_activity	0.0958991	0.343471
BP_GO:2001279_regulation_of_unsaturated_fatty_acid_biosynthetic_process	0.0959078	0.343471
BP_GO:1902948_negative_regulation_of_tau-protein_kinase_activity	0.0959257	0.343471
BP_GO:0032429_regulation_of_phospholipase_A2_activity	0.0961173	0.344083
CC_GO:0005838_proteasome_regulatory_particle	0.0961631	0.344172
BP_GO:0019915_lipid_storage	0.0962542	0.344357
BP_GO:0000055_ribosomal_large_subunit_export_from_nucleus	0.0962559	0.344357
BP_GO:0006692_prostanoid_metabolic_process	0.0963226	0.344415
BP_GO:0006693_prostaglandin_metabolic_process	0.0963226	0.344415
MF_GO:0005080_protein_kinase_C_binding	0.0963559	0.344415
BP_GO:0003149_membranous_septum_morphogenesis	0.0963699	0.344415
BP_GO:0071353_cellular_response_to_interleukin-4	0.0964003	0.344415
CC_GO:0036513_Derlin-1_retrotranslocation_complex	0.0964145	0.344415
BP_GO:0006391_transcription_initiation_from_mitochondrial_promoter	0.0964263	0.344415
MF_GO:0031691_alpha-1A_adrenergic_receptor_binding	0.0964794	0.344415
BP_GO:0042699_follicle-stimulating_hormone_signaling_pathway	0.0964794	0.344415
MF_GO:0031762_follicle-stimulating_hormone_receptor_binding	0.0964794	0.344415
BP_GO:0033137_negative_regulation_of_peptidyl-serine_phosphorylation	0.0966167	0.34478
BP_GO:0030952_establishment_or_maintenance_of_cytoskeleton_polarity	0.0966228	0.34478
BP_GO:0031269_pseudopodium_assembly	0.0967671	0.344998
BP_GO:0031268_pseudopodium_organization	0.0967671	0.344998
BP_GO:0021815_modulation_of_microtubule_cytoskeleton_involved_in_cerebral_cortex_radial_glia_guided_migration	0.0967671	0.344998
BP_GO:0021816_extension_of_a_leading_process_involved_in_cell_motility_in_cerebral_cortex_radial_glia_guided_migration	0.0967671	0.344998
BP_GO:0071404_cellular_response_to_low-density_lipoprotein_particle_stimulus	0.0968573	0.345246
BP_GO:0050917_sensory_perception_of_umami_taste	0.0970199	0.345752
BP_GO:0035112_genitalia_morphogenesis	0.0970903	0.345928
BP_GO:0044773_mitotic_DNA_damage_checkpoint	0.0971253	0.345978
BP_GO:0044417_translocation_of_molecules_into_host	0.0971601	0.345978
BP_GO:0002023_reduction_of_food_intake_in_response_to_dietary_excess	0.0971666	0.345978
BP_GO:0050680_negative_regulation_of_epithelial_cell_proliferation	0.0971977	0.346015
MF_GO:0005112_Notch_binding	0.097221	0.346024
MF_GO:0019210_kinase_inhibitor_activity	0.0972826	0.346122
BP_GO:0010519_negative_regulation_of_phospholipase_activity	0.0972902	0.346122
BP_GO:0051281_positive_regulation_of_release_of_sequestered_calcium_ion_into_cytosol	0.0974209	0.346513
MF_GO:0045569_TRAIL_binding	0.0974577	0.346569
BP_GO:0051954_positive_regulation_of_amine_transport	0.0975299	0.346724
BP_GO:1903724_positive_regulation_of_centriole_elongation	0.097544	0.346724
BP_GO:1902268_negative_regulation_of_polyamine_transmembrane_transport	0.0976078	0.346724
MF_GO:0008073_ornithine_decarboxylase_inhibitor_activity	0.0976078	0.346724
CC_GO:0030133_transport_vesicle	0.0976256	0.346724
BP_GO:0061098_positive_regulation_of_protein_tyrosine_kinase_activity	0.0976261	0.346724
BP_GO:0050801_ion_homeostasis	0.0976599	0.34677
BP_GO:0090129_positive_regulation_of_synapse_maturation	0.0977621	0.346805
BP_GO:0071426_ribonucleoprotein_complex_export_from_nucleus	0.0977739	0.346805
BP_GO:0033750_ribosome_localization	0.0977739	0.346805
BP_GO:0000054_ribosomal_subunit_export_from_nucleus	0.0977739	0.346805
BP_GO:0071428_rRNA-containing_ribonucleoprotein_complex_export_from_nucleus	0.0977739	0.346805
BP_GO:2000481_positive_regulation_of_cAMP-dependent_protein_kinase_activity	0.0978893	0.347106
BP_GO:1901339_regulation_of_store-operated_calcium_channel_activity	0.097913	0.347106
BP_GO:0002154_thyroid_hormone_mediated_signaling_pathway	0.0979354	0.347106
BP_GO:0050870_positive_regulation_of_T_cell_activation	0.0979567	0.347106
BP_GO:0018125_peptidyl-cysteine_methylation	0.0979636	0.347106
BP_GO:1902017_regulation_of_cilium_assembly	0.0980001	0.347106
MF_GO:0009378_four-way_junction_helicase_activity	0.0980198	0.347106
BP_GO:1904743_negative_regulation_of_telomeric_DNA_binding	0.0980257	0.347106
BP_GO:0010749_regulation_of_nitric_oxide_mediated_signal_transduction	0.0980898	0.347259
BP_GO:1901299_negative_regulation_of_hydrogen_peroxide-mediated_programmed_cell_death	0.0981961	0.34742
BP_GO:0099578_regulation_of_translation_at_postsynapse,_modulating_synaptic_transmission	0.098198	0.34742
BP_GO:0140245_regulation_of_translation_at_postsynapse	0.098198	0.34742
CC_GO:0005852_eukaryotic_translation_initiation_factor_3_complex	0.0982389	0.347491
CC_GO:0070938_contractile_ring	0.0982809	0.347566
BP_GO:2000641_regulation_of_early_endosome_to_late_endosome_transport	0.0983199	0.347588
CC_GO:0005956_protein_kinase_CK2_complex	0.0983295	0.347588
MF_GO:0008310_single-stranded_DNA_3'-5'_exodeoxyribonuclease_activity	0.0983498	0.347588
CC_GO:0140268_endoplasmic_reticulum-plasma_membrane_contact_site	0.0984334	0.347627
BP_GO:1902857_positive_regulation_of_non-motile_cilium_assembly	0.0984342	0.347627
BP_GO:0007340_acrosome_reaction	0.0984379	0.347627
MF_GO:0050692_DNA_binding_domain_binding	0.098453	0.347627
BP_GO:0019935_cyclic-nucleotide-mediated_signaling	0.0984655	0.347627
BP_GO:0061615_glycolytic_process_through_fructose-6-phosphate	0.0985252	0.34769
BP_GO:0061620_glycolytic_process_through_glucose-6-phosphate	0.0985252	0.34769
BP_GO:0060816_random_inactivation_of_X_chromosome	0.0986062	0.347754
BP_GO:0061030_epithelial_cell_differentiation_involved_in_mammary_gland_alveolus_development	0.0986257	0.347754
BP_GO:2000623_negative_regulation_of_nuclear-transcribed_mRNA_catabolic_process,_nonsense-mediated_decay	0.0986268	0.347754
BP_GO:2000622_regulation_of_nuclear-transcribed_mRNA_catabolic_process,_nonsense-mediated_decay	0.0986268	0.347754
BP_GO:1903427_negative_regulation_of_reactive_oxygen_species_biosynthetic_process	0.0986952	0.347922
BP_GO:0030512_negative_regulation_of_transforming_growth_factor_beta_receptor_signaling_pathway	0.0987912	0.348175
BP_GO:0090090_negative_regulation_of_canonical_Wnt_signaling_pathway	0.0988182	0.348175
BP_GO:0055009_atrial_cardiac_muscle_tissue_morphogenesis	0.0988298	0.348175
BP_GO:0010611_regulation_of_cardiac_muscle_hypertrophy	0.0990802	0.348983
CC_GO:0005921_gap_junction	0.0991105	0.349016
BP_GO:1901978_positive_regulation_of_cell_cycle_checkpoint	0.0991642	0.349125
BP_GO:0002822_regulation_of_adaptive_immune_response_based_on_somatic_recombination_of_immune_receptors_built_from_immunoglobulin_superfamily_domains	0.0991835	0.349125
BP_GO:0000187_activation_of_MAPK_activity	0.0992347	0.349231
BP_GO:0048570_notochord_morphogenesis	0.0993268	0.349482
BP_GO:2001226_negative_regulation_of_chloride_transport	0.0995427	0.350167
BP_GO:0097753_membrane_bending	0.099647	0.35046
BP_GO:0002931_response_to_ischemia	0.0996827	0.350509
BP_GO:0006177_GMP_biosynthetic_process	0.0997031	0.350509
BP_GO:0001188_RNA_polymerase_I_preinitiation_complex_assembly	0.0997653	0.350654
BP_GO:2001222_regulation_of_neuron_migration	0.0998363	0.350812
BP_GO:0051639_actin_filament_network_formation	0.0998897	0.350812
BP_GO:0097242_amyloid-beta_clearance	0.0998946	0.350812
CC_GO:0098858_actin-based_cell_projection	0.0999045	0.350812
BP_GO:0070104_negative_regulation_of_interleukin-6-mediated_signaling_pathway	0.0999812	0.350812
BP_GO:0044245_polysaccharide_digestion	0.100002	0.350812
BP_GO:0033353_S-adenosylmethionine_cycle	0.100006	0.350812
MF_GO:0061665_SUMO_ligase_activity	0.100013	0.350812
BP_GO:0045346_regulation_of_MHC_class_II_biosynthetic_process	0.100014	0.350812
BP_GO:1904783_positive_regulation_of_NMDA_glutamate_receptor_activity	0.100031	0.350812
BP_GO:0003433_chondrocyte_development_involved_in_endochondral_bone_morphogenesis	0.100077	0.350812
BP_GO:0046425_regulation_of_receptor_signaling_pathway_via_JAK-STAT	0.100086	0.350812
BP_GO:0090241_negative_regulation_of_histone_H4_acetylation	0.100095	0.350812
BP_GO:0060711_labyrinthine_layer_development	0.100106	0.350812
BP_GO:0001889_liver_development	0.100217	0.35089
BP_GO:0001675_acrosome_assembly	0.100224	0.35089
MF_GO:0030165_PDZ_domain_binding	0.100225	0.35089
BP_GO:1904428_negative_regulation_of_tubulin_deacetylation	0.100246	0.35089
CC_GO:0035868_alphav-beta3_integrin-HMGB1_complex	0.100249	0.35089
MF_GO:0097677_STAT_family_protein_binding	0.100295	0.35089
BP_GO:1901300_positive_regulation_of_hydrogen_peroxide-mediated_programmed_cell_death	0.100316	0.35089
CC_GO:0099012_neuronal_dense_core_vesicle_membrane	0.100329	0.35089
MF_GO:0047757_chondroitin-glucuronate_5-epimerase_activity	0.100338	0.35089
MF_GO:0005160_transforming_growth_factor_beta_receptor_binding	0.100377	0.35089
CC_GO:0099092_postsynaptic_density,_intracellular_component	0.100419	0.35089
BP_GO:0070669_response_to_interleukin-2	0.100477	0.35089
CC_GO:0031084_BLOC-2_complex	0.100477	0.35089
BP_GO:0032069_regulation_of_nuclease_activity	0.100482	0.35089
MF_GO:0005247_voltage-gated_chloride_channel_activity	0.100488	0.35089
BP_GO:0060026_convergent_extension	0.100512	0.35089
BP_GO:0099623_regulation_of_cardiac_muscle_cell_membrane_repolarization	0.100513	0.35089
BP_GO:0070873_regulation_of_glycogen_metabolic_process	0.100563	0.35089
BP_GO:0045737_positive_regulation_of_cyclin-dependent_protein_serine/threonine_kinase_activity	0.100571	0.35089
BP_GO:0010745_negative_regulation_of_macrophage_derived_foam_cell_differentiation	0.100595	0.35089
CC_GO:0030016_myofibril	0.100604	0.35089
BP_GO:1902725_negative_regulation_of_satellite_cell_differentiation	0.100676	0.35089
BP_GO:0099547_regulation_of_translation_at_synapse,_modulating_synaptic_transmission	0.100677	0.35089
BP_GO:0140243_regulation_of_translation_at_synapse	0.100677	0.35089
BP_GO:0045580_regulation_of_T_cell_differentiation	0.100682	0.35089
BP_GO:0051877_pigment_granule_aggregation_in_cell_center	0.100693	0.35089
BP_GO:0002576_platelet_degranulation	0.100697	0.35089
BP_GO:0001658_branching_involved_in_ureteric_bud_morphogenesis	0.100826	0.351265
BP_GO:1904294_positive_regulation_of_ERAD_pathway	0.100887	0.351387
BP_GO:0002663_positive_regulation_of_B_cell_tolerance_induction	0.100924	0.351387
BP_GO:0002661_regulation_of_B_cell_tolerance_induction	0.100924	0.351387
BP_GO:0061669_spontaneous_neurotransmitter_secretion	0.100961	0.351396
CC_GO:0005900_oncostatin-M_receptor_complex	0.100987	0.351396
MF_GO:1904928_coreceptor_activity_involved_in_canonical_Wnt_signaling_pathway	0.101001	0.351396
BP_GO:0072526_pyridine-containing_compound_catabolic_process	0.101011	0.351396
BP_GO:1902896_terminal_web_assembly	0.101134	0.351521
BP_GO:0001951_intestinal_D-glucose_absorption	0.101134	0.351521
MF_GO:0016882_cyclo-ligase_activity	0.101166	0.351521
BP_GO:1902416_positive_regulation_of_mRNA_binding	0.101176	0.351521
BP_GO:0070885_negative_regulation_of_calcineurin-NFAT_signaling_cascade	0.101206	0.351521
BP_GO:0106057_negative_regulation_of_calcineurin-mediated_signaling	0.101206	0.351521
BP_GO:0032414_positive_regulation_of_ion_transmembrane_transporter_activity	0.101209	0.351521
BP_GO:0070897_transcription_preinitiation_complex_assembly	0.101232	0.351521
BP_GO:0090615_mitochondrial_mRNA_processing	0.101248	0.351521
BP_GO:0038146_chemokine_(C-X-C_motif)_ligand_12_signaling_pathway	0.101258	0.351521
BP_GO:0050849_negative_regulation_of_calcium-mediated_signaling	0.101326	0.351618
BP_GO:0033633_negative_regulation_of_cell-cell_adhesion_mediated_by_integrin	0.101329	0.351618
BP_GO:0002155_regulation_of_thyroid_hormone_mediated_signaling_pathway	0.101436	0.351919
MF_GO:0004576_oligosaccharyl_transferase_activity	0.101508	0.352049
BP_GO:0070571_negative_regulation_of_neuron_projection_regeneration	0.101516	0.352049
CC_GO:0097129_cyclin_D2-CDK4_complex	0.101555	0.35211
BP_GO:0071286_cellular_response_to_magnesium_ion	0.101625	0.352173
CC_GO:0031417_NatC_complex	0.101635	0.352173
BP_GO:0042482_positive_regulation_of_odontogenesis	0.101637	0.352173
BP_GO:0009957_epidermal_cell_fate_specification	0.101685	0.352266
BP_GO:0031392_regulation_of_prostaglandin_biosynthetic_process	0.101795	0.352574
BP_GO:0007296_vitellogenesis	0.101852	0.352619
MF_GO:0047718_indanol_dehydrogenase_activity	0.101872	0.352619
BP_GO:1905258_regulation_of_nitrosative_stress-induced_intrinsic_apoptotic_signaling_pathway	0.101893	0.352619
BP_GO:1905259_negative_regulation_of_nitrosative_stress-induced_intrinsic_apoptotic_signaling_pathway	0.101893	0.352619
BP_GO:0045004_DNA_replication_proofreading	0.101956	0.352765
BP_GO:0045579_positive_regulation_of_B_cell_differentiation	0.101995	0.352773
BP_GO:0034629_cellular_protein-containing_complex_localization	0.102038	0.352773
BP_GO:0021932_hindbrain_radial_glia_guided_cell_migration	0.102055	0.352773
BP_GO:0150094_amyloid-beta_clearance_by_cellular_catabolic_process	0.102058	0.352773
BP_GO:0007276_gamete_generation	0.102064	0.352773
CC_GO:0016342_catenin_complex	0.102117	0.352794
MF_GO:0000014_single-stranded_DNA_endodeoxyribonuclease_activity	0.102126	0.352794
BP_GO:0021798_forebrain_dorsal/ventral_pattern_formation	0.102134	0.352794
BP_GO:1902309_negative_regulation_of_peptidyl-serine_dephosphorylation	0.102167	0.352818
BP_GO:0016560_protein_import_into_peroxisome_matrix,_docking	0.102184	0.352818
BP_GO:0045747_positive_regulation_of_Notch_signaling_pathway	0.102213	0.352849
BP_GO:0035924_cellular_response_to_vascular_endothelial_growth_factor_stimulus	0.102246	0.352888
BP_GO:0015732_prostaglandin_transport	0.102311	0.353038
BP_GO:1905719_protein_localization_to_perinuclear_region_of_cytoplasm	0.102336	0.353053
BP_GO:1900242_regulation_of_synaptic_vesicle_endocytosis	0.102369	0.353091
CC_GO:1990604_IRE1-TRAF2-ASK1_complex	0.102434	0.353157
MF_GO:0071253_connexin_binding	0.102442	0.353157
MF_GO:0071532_ankyrin_repeat_binding	0.102456	0.353157
BP_GO:2001013_epithelial_cell_proliferation_involved_in_renal_tubule_morphogenesis	0.102473	0.353157
MF_GO:0036121_double-stranded_DNA_helicase_activity	0.102569	0.353343
MF_GO:0023030_MHC_class_Ib_protein_binding,_via_antigen_binding_groove	0.102569	0.353343
BP_GO:0140527_reciprocal_homologous_recombination	0.102652	0.353481
BP_GO:0007131_reciprocal_meiotic_recombination	0.102652	0.353481
BP_GO:0061092_positive_regulation_of_phospholipid_translocation	0.102675	0.353489
BP_GO:0061038_uterus_morphogenesis	0.102714	0.353551
BP_GO:0061437_renal_system_vasculature_development	0.102792	0.353582
BP_GO:0072012_glomerulus_vasculature_development	0.102792	0.353582
BP_GO:0061440_kidney_vasculature_development	0.102792	0.353582
BP_GO:0001541_ovarian_follicle_development	0.102811	0.353582
BP_GO:0070857_regulation_of_bile_acid_biosynthetic_process	0.102878	0.353582
BP_GO:0048739_cardiac_muscle_fiber_development	0.102887	0.353582
BP_GO:0051097_negative_regulation_of_helicase_activity	0.102909	0.353582
BP_GO:0001938_positive_regulation_of_endothelial_cell_proliferation	0.102924	0.353582
CC_GO:0033503_HULC_complex	0.102949	0.353582
BP_GO:0035106_operant_conditioning	0.103057	0.353582
BP_GO:0090042_tubulin_deacetylation	0.103091	0.353582
BP_GO:0002265_astrocyte_activation_involved_in_immune_response	0.103096	0.353582
BP_GO:0060384_innervation	0.10311	0.353582
BP_GO:0060184_cell_cycle_switching	0.10312	0.353582
BP_GO:0051728_cell_cycle_switching,_mitotic_to_meiotic_cell_cycle	0.10312	0.353582
BP_GO:0051729_germline_cell_cycle_switching,_mitotic_to_meiotic_cell_cycle	0.10312	0.353582
MF_GO:0048406_nerve_growth_factor_binding	0.103125	0.353582
BP_GO:0060838_lymphatic_endothelial_cell_fate_commitment	0.103138	0.353582
BP_GO:0021761_limbic_system_development	0.103188	0.353582
BP_GO:1905508_protein_localization_to_microtubule_organizing_center	0.103231	0.353582
BP_GO:0061484_hematopoietic_stem_cell_homeostasis	0.103242	0.353582
MF_GO:0043273_CTPase_activity	0.103243	0.353582
MF_GO:0033188_sphingomyelin_synthase_activity	0.103289	0.353582
MF_GO:0002950_ceramide_phosphoethanolamine_synthase_activity	0.103289	0.353582
MF_GO:0047493_ceramide_cholinephosphotransferase_activity	0.103289	0.353582
CC_GO:0070877_microprocessor_complex	0.103312	0.353582
CC_GO:1903095_ribonuclease_III_complex	0.103312	0.353582
BP_GO:0030579_ubiquitin-dependent_SMAD_protein_catabolic_process	0.103338	0.353582
BP_GO:1901380_negative_regulation_of_potassium_ion_transmembrane_transport	0.10334	0.353582
BP_GO:0018216_peptidyl-arginine_methylation	0.103467	0.353929
MF_GO:0019869_chloride_channel_inhibitor_activity	0.103484	0.353929
BP_GO:2000106_regulation_of_leukocyte_apoptotic_process	0.103518	0.353973
BP_GO:0072718_response_to_cisplatin	0.103568	0.354059
BP_GO:0003161_cardiac_conduction_system_development	0.103591	0.354059
BP_GO:0031167_rRNA_methylation	0.103629	0.354059
MF_GO:1902945_metalloendopeptidase_activity_involved_in_amyloid_precursor_protein_catabolic_process	0.103637	0.354059
MF_GO:0061821_telomeric_D-loop_binding	0.103649	0.354059
BP_GO:0097711_ciliary_basal_body-plasma_membrane_docking	0.103725	0.354067
BP_GO:2000832_negative_regulation_of_steroid_hormone_secretion	0.103737	0.354067
BP_GO:2000847_negative_regulation_of_corticosteroid_hormone_secretion	0.103737	0.354067
BP_GO:2000850_negative_regulation_of_glucocorticoid_secretion	0.103737	0.354067
BP_GO:0071499_cellular_response_to_laminar_fluid_shear_stress	0.103867	0.354387
BP_GO:0032485_regulation_of_Ral_protein_signal_transduction	0.103873	0.354387
MF_GO:0019871_sodium_channel_inhibitor_activity	0.103924	0.3544
CC_GO:0043034_costamere	0.103927	0.3544
BP_GO:1903170_negative_regulation_of_calcium_ion_transmembrane_transport	0.103941	0.3544
BP_GO:0032058_positive_regulation_of_translational_initiation_in_response_to_stress	0.104058	0.354643
MF_GO:0016779_nucleotidyltransferase_activity	0.104071	0.354643
CC_GO:0043219_lateral_loop	0.104088	0.354643
MF_GO:0005220_inositol_1,4,5-trisphosphate-sensitive_calcium-release_channel_activity	0.104097	0.354643
BP_GO:2000377_regulation_of_reactive_oxygen_species_metabolic_process	0.104127	0.35467
BP_GO:2000809_positive_regulation_of_synaptic_vesicle_clustering	0.10418	0.354781
MF_GO:0051717_inositol-1,3,4,5-tetrakisphosphate_3-phosphatase_activity	0.104206	0.354795
BP_GO:1905870_positive_regulation_of_3'-UTR-mediated_mRNA_stabilization	0.104252	0.35488
BP_GO:1903670_regulation_of_sprouting_angiogenesis	0.104281	0.354906
CC_GO:0061202_clathrin-sculpted_gamma-aminobutyric_acid_transport_vesicle_membrane	0.104343	0.355001
BP_GO:2000193_positive_regulation_of_fatty_acid_transport	0.104352	0.355001
BP_GO:2000639_negative_regulation_of_SREBP_signaling_pathway	0.104385	0.355041
BP_GO:1904486_response_to_17alpha-ethynylestradiol	0.104453	0.355199
BP_GO:0071283_cellular_response_to_iron(III)_ion	0.10451	0.355304
BP_GO:0090164_asymmetric_Golgi_ribbon_formation	0.104526	0.355304
BP_GO:0046165_alcohol_biosynthetic_process	0.104648	0.355614
BP_GO:0060333_interferon-gamma-mediated_signaling_pathway	0.10466	0.355614
BP_GO:0051260_protein_homooligomerization	0.104749	0.355614
MF_GO:0004647_phosphoserine_phosphatase_activity	0.10478	0.355614
BP_GO:0003254_regulation_of_membrane_depolarization	0.1048	0.355614
BP_GO:0072576_liver_morphogenesis	0.1048	0.355614
BP_GO:0032875_regulation_of_DNA_endoreduplication	0.104805	0.355614
BP_GO:1901751_leukotriene_A4_metabolic_process	0.104821	0.355614
BP_GO:1905322_positive_regulation_of_mesenchymal_stem_cell_migration	0.104831	0.355614
BP_GO:1905320_regulation_of_mesenchymal_stem_cell_migration	0.104831	0.355614
BP_GO:0043457_regulation_of_cellular_respiration	0.104934	0.355753
BP_GO:0036492_eiF2alpha_phosphorylation_in_response_to_endoplasmic_reticulum_stress	0.104954	0.355753
MF_GO:0070137_ubiquitin-like_protein-specific_endopeptidase_activity	0.104996	0.355753
MF_GO:0070139_SUMO-specific_endopeptidase_activity	0.104996	0.355753
CC_GO:0000120_RNA_polymerase_I_transcription_regulator_complex	0.104998	0.355753
BP_GO:0060439_trachea_morphogenesis	0.10502	0.355753
MF_GO:0071837_HMG_box_domain_binding	0.105022	0.355753
MF_GO:0004816_asparagine-tRNA_ligase_activity	0.105092	0.355918
CC_GO:1990666_PCSK9-LDLR_complex	0.105147	0.356033
MF_GO:0004748_ribonucleoside-diphosphate_reductase_activity,_thioredoxin_disulfide_as_acceptor	0.105212	0.356033
MF_GO:0016728_oxidoreductase_activity,_acting_on_CH_or_CH2_groups,_disulfide_as_acceptor	0.105212	0.356033
MF_GO:0061731_ribonucleoside-diphosphate_reductase_activity	0.105212	0.356033
BP_GO:0097009_energy_homeostasis	0.10533	0.356258
BP_GO:0097680_double-strand_break_repair_via_classical_nonhomologous_end_joining	0.105337	0.356258
BP_GO:2000098_negative_regulation_of_smooth_muscle_cell-matrix_adhesion	0.105342	0.356258
BP_GO:0002790_peptide_secretion	0.105377	0.356305
BP_GO:0043407_negative_regulation_of_MAP_kinase_activity	0.105414	0.356354
BP_GO:0001964_startle_response	0.105485	0.356392
CC_GO:0042175_nuclear_outer_membrane-endoplasmic_reticulum_membrane_network	0.10549	0.356392
BP_GO:0010799_regulation_of_peptidyl-threonine_phosphorylation	0.105567	0.356392
BP_GO:0001915_negative_regulation_of_T_cell_mediated_cytotoxicity	0.105569	0.356392
BP_GO:0070301_cellular_response_to_hydrogen_peroxide	0.105591	0.356392
BP_GO:0070486_leukocyte_aggregation	0.105638	0.356392
MF_GO:0043024_ribosomal_small_subunit_binding	0.105661	0.356392
MF_GO:1903763_gap_junction_channel_activity_involved_in_cell_communication_by_electrical_coupling	0.105662	0.356392
BP_GO:0071233_cellular_response_to_leucine	0.105732	0.356392
BP_GO:0002063_chondrocyte_development	0.10574	0.356392
MF_GO:0030942_endoplasmic_reticulum_signal_peptide_binding	0.105746	0.356392
MF_GO:0008597_calcium-dependent_protein_serine/threonine_phosphatase_regulator_activity	0.105767	0.356392
BP_GO:0060976_coronary_vasculature_development	0.105769	0.356392
MF_GO:0008200_ion_channel_inhibitor_activity	0.105778	0.356392
BP_GO:0086015_SA_node_cell_action_potential	0.10578	0.356392
CC_GO:0098889_intrinsic_component_of_presynaptic_membrane	0.105783	0.356392
BP_GO:1901503_ether_biosynthetic_process	0.10579	0.356392
BP_GO:0032347_regulation_of_aldosterone_biosynthetic_process	0.105832	0.356392
BP_GO:0032344_regulation_of_aldosterone_metabolic_process	0.105832	0.356392
BP_GO:0002926_tRNA_wobble_base_5-methoxycarbonylmethyl-2-thiouridinylation	0.105942	0.356691
BP_GO:0060307_regulation_of_ventricular_cardiac_muscle_cell_membrane_repolarization	0.105977	0.356721
BP_GO:0022008_neurogenesis	0.105994	0.356721
BP_GO:0036091_positive_regulation_of_transcription_from_RNA_polymerase_II_promoter_in_response_to_oxidative_stress	0.106098	0.356904
BP_GO:0043084_penile_erection	0.106157	0.356904
BP_GO:0045347_negative_regulation_of_MHC_class_II_biosynthetic_process	0.106195	0.356904
BP_GO:0099075_mitochondrion-derived_vesicle_mediated_transport	0.106259	0.356904
BP_GO:0099074_mitochondrion_to_lysosome_transport	0.106259	0.356904
BP_GO:0048642_negative_regulation_of_skeletal_muscle_tissue_development	0.106259	0.356904
MF_GO:0102158_very-long-chain_3-hydroxyacyl-CoA_dehydratase_activity	0.106284	0.356904
MF_GO:0018812_3-hydroxyacyl-CoA_dehydratase_activity	0.106284	0.356904
MF_GO:0102343_3-hydroxy-arachidoyl-CoA_dehydratase_activity	0.106284	0.356904
MF_GO:0102345_3-hydroxy-lignoceroyl-CoA_dehydratase_activity	0.106284	0.356904
MF_GO:0102344_3-hydroxy-behenoyl-CoA_dehydratase_activity	0.106284	0.356904
CC_GO:0034665_integrin_alpha1-beta1_complex	0.106305	0.356904
BP_GO:0003340_negative_regulation_of_mesenchymal_to_epithelial_transition_involved_in_metanephros_morphogenesis	0.106351	0.356937
CC_GO:0005584_collagen_type_I_trimer	0.10639	0.356937
BP_GO:0033603_positive_regulation_of_dopamine_secretion	0.106409	0.356937
BP_GO:0060087_relaxation_of_vascular_associated_smooth_muscle	0.106413	0.356937
BP_GO:0060317_cardiac_epithelial_to_mesenchymal_transition	0.106505	0.356937
CC_GO:0009295_nucleoid	0.106509	0.356937
CC_GO:0042645_mitochondrial_nucleoid	0.106509	0.356937
MF_GO:0032089_NACHT_domain_binding	0.106524	0.356937
BP_GO:0015965_diadenosine_tetraphosphate_metabolic_process	0.106551	0.356937
BP_GO:0015966_diadenosine_tetraphosphate_biosynthetic_process	0.106551	0.356937
BP_GO:0015960_diadenosine_polyphosphate_biosynthetic_process	0.106551	0.356937
BP_GO:0043516_regulation_of_DNA_damage_response,_signal_transduction_by_p53_class_mediator	0.106692	0.357337
BP_GO:0010224_response_to_UV-B	0.106745	0.357441
CC_GO:0031905_early_endosome_lumen	0.106775	0.357441
BP_GO:0045143_homologous_chromosome_segregation	0.106803	0.357441
BP_GO:0060337_type_I_interferon_signaling_pathway	0.106809	0.357441
BP_GO:0003002_regionalization	0.106888	0.357634
BP_GO:0061577_calcium_ion_transmembrane_transport_via_high_voltage-gated_calcium_channel	0.106964	0.357816
BP_GO:0009750_response_to_fructose	0.107039	0.357993
CC_GO:0005589_collagen_type_VI_trimer	0.107119	0.358191
BP_GO:1901252_regulation_of_intracellular_transport_of_viral_material	0.107169	0.358287
BP_GO:1900044_regulation_of_protein_K63-linked_ubiquitination	0.107244	0.358423
BP_GO:1900222_negative_regulation_of_amyloid-beta_clearance	0.107253	0.358423
BP_GO:0042797_tRNA_transcription_by_RNA_polymerase_III	0.107277	0.35843
CC_GO:0016282_eukaryotic_43S_preinitiation_complex	0.107338	0.358563
BP_GO:0050787_detoxification_of_mercury_ion	0.107454	0.358828
BP_GO:0032070_regulation_of_deoxyribonuclease_activity	0.107461	0.358828
BP_GO:0061844_antimicrobial_humoral_immune_response_mediated_by_antimicrobial_peptide	0.107681	0.359366
BP_GO:0090322_regulation_of_superoxide_metabolic_process	0.107682	0.359366
BP_GO:0097530_granulocyte_migration	0.107687	0.359366
MF_GO:0034596_phosphatidylinositol_phosphate_4-phosphatase_activity	0.107709	0.359368
CC_GO:0099629_postsynaptic_specialization_of_symmetric_synapse	0.107801	0.35957
BP_GO:0072009_nephron_epithelium_development	0.107813	0.35957
BP_GO:0034059_response_to_anoxia	0.107846	0.359608
BP_GO:0007231_osmosensory_signaling_pathway	0.107888	0.359643
BP_GO:0034162_toll-like_receptor_9_signaling_pathway	0.107921	0.359643
BP_GO:0098739_import_across_plasma_membrane	0.107921	0.359643
BP_GO:0032091_negative_regulation_of_protein_binding	0.107978	0.359761
BP_GO:0000956_nuclear-transcribed_mRNA_catabolic_process	0.108024	0.359842
BP_GO:0070194_synaptonemal_complex_disassembly	0.108061	0.359895
BP_GO:0043491_protein_kinase_B_signaling	0.108192	0.35996
BP_GO:0010644_cell_communication_by_electrical_coupling	0.108247	0.35996
BP_GO:0003356_regulation_of_cilium_beat_frequency	0.108301	0.35996
CC_GO:0140552_TEAD-YAP_complex	0.108314	0.35996
BP_GO:0070236_negative_regulation_of_activation-induced_cell_death_of_T_cells	0.108314	0.35996
BP_GO:0032915_positive_regulation_of_transforming_growth_factor_beta2_production	0.108322	0.35996
BP_GO:1900193_regulation_of_oocyte_maturation	0.108334	0.35996
BP_GO:0035811_negative_regulation_of_urine_volume	0.108336	0.35996
BP_GO:2000758_positive_regulation_of_peptidyl-lysine_acetylation	0.108337	0.35996
BP_GO:0000290_deadenylation-dependent_decapping_of_nuclear-transcribed_mRNA	0.108357	0.35996
BP_GO:0070228_regulation_of_lymphocyte_apoptotic_process	0.108358	0.35996
MF_GO:0008173_RNA_methyltransferase_activity	0.108363	0.35996
BP_GO:0099637_neurotransmitter_receptor_transport	0.108377	0.35996
BP_GO:0072378_blood_coagulation,_fibrin_clot_formation	0.108384	0.35996
BP_GO:2000721_positive_regulation_of_transcription_from_RNA_polymerase_II_promoter_involved_in_smooth_muscle_cell_differentiation	0.108409	0.359973
CC_GO:0090534_calcium_ion-transporting_ATPase_complex	0.108497	0.360174
BP_GO:0072177_mesonephric_duct_development	0.108541	0.360174
BP_GO:0072176_nephric_duct_development	0.108541	0.360174
BP_GO:1900125_regulation_of_hyaluronan_biosynthetic_process	0.108572	0.360174
BP_GO:1902745_positive_regulation_of_lamellipodium_organization	0.108578	0.360174
BP_GO:0010524_positive_regulation_of_calcium_ion_transport_into_cytosol	0.108668	0.3604
BP_GO:0019046_release_from_viral_latency	0.108767	0.360575
CC_GO:0030131_clathrin_adaptor_complex	0.108774	0.360575
CC_GO:0034045_phagophore_assembly_site_membrane	0.108786	0.360575
BP_GO:0033577_protein_glycosylation_in_endoplasmic_reticulum	0.108889	0.360845
BP_GO:0060261_positive_regulation_of_transcription_initiation_from_RNA_polymerase_II_promoter	0.108948	0.360864
BP_GO:0001574_ganglioside_biosynthetic_process	0.108948	0.360864
BP_GO:2001241_positive_regulation_of_extrinsic_apoptotic_signaling_pathway_in_absence_of_ligand	0.108996	0.360864
BP_GO:0043537_negative_regulation_of_blood_vessel_endothelial_cell_migration	0.109011	0.360864
BP_GO:1900745_positive_regulation_of_p38MAPK_cascade	0.109038	0.360864
BP_GO:0036475_neuron_death_in_response_to_oxidative_stress	0.109043	0.360864
BP_GO:0032469_endoplasmic_reticulum_calcium_ion_homeostasis	0.109046	0.360864
BP_GO:2000269_regulation_of_fibroblast_apoptotic_process	0.109282	0.36157
BP_GO:1902954_regulation_of_early_endosome_to_recycling_endosome_transport	0.109319	0.361623
BP_GO:1903828_negative_regulation_of_cellular_protein_localization	0.109404	0.36183
BP_GO:0060897_neural_plate_regionalization	0.109448	0.361833
BP_GO:0060896_neural_plate_pattern_specification	0.109448	0.361833
BP_GO:0035093_spermatogenesis,_exchange_of_chromosomal_proteins	0.109513	0.361976
BP_GO:0008306_associative_learning	0.10957	0.362032
BP_GO:0001912_positive_regulation_of_leukocyte_mediated_cytotoxicity	0.109573	0.362032
BP_GO:1990839_response_to_endothelin	0.109598	0.362036
BP_GO:0001971_negative_regulation_of_activation_of_membrane_attack_complex	0.10962	0.362036
BP_GO:0051241_negative_regulation_of_multicellular_organismal_process	0.109671	0.362036
BP_GO:1900279_regulation_of_CD4-positive,_alpha-beta_T_cell_costimulation	0.109676	0.362036
BP_GO:1900240_negative_regulation_of_phenotypic_switching	0.109727	0.362036
BP_GO:1905916_negative_regulation_of_cell_differentiation_involved_in_phenotypic_switching	0.109727	0.362036
BP_GO:1905931_negative_regulation_of_vascular_associated_smooth_muscle_cell_differentiation_involved_in_phenotypic_switching	0.109727	0.362036
BP_GO:2000586_regulation_of_platelet-derived_growth_factor_receptor-beta_signaling_pathway	0.109813	0.362248
BP_GO:0033685_negative_regulation_of_luteinizing_hormone_secretion	0.109835	0.362248
BP_GO:0051295_establishment_of_meiotic_spindle_localization	0.109893	0.362325
CC_GO:0099030_anchored_component_of_postsynaptic_specialization_membrane	0.109923	0.362325
CC_GO:0099031_anchored_component_of_postsynaptic_density_membrane	0.109923	0.362325
CC_GO:0035748_myelin_sheath_abaxonal_region	0.10997	0.362407
MF_GO:0051117_ATPase_binding	0.110101	0.362645
MF_GO:0032394_MHC_class_Ib_receptor_activity	0.110134	0.362645
BP_GO:0046839_phospholipid_dephosphorylation	0.110136	0.362645
BP_GO:0097050_type_B_pancreatic_cell_apoptotic_process	0.110136	0.362645
CC_GO:0005899_insulin_receptor_complex	0.110151	0.362645
BP_GO:2000401_regulation_of_lymphocyte_migration	0.110204	0.362747
BP_GO:0097338_response_to_clozapine	0.110257	0.362849
CC_GO:0030905_retromer,_tubulation_complex	0.110289	0.362883
BP_GO:0018108_peptidyl-tyrosine_phosphorylation	0.110363	0.362896
BP_GO:0050730_regulation_of_peptidyl-tyrosine_phosphorylation	0.110375	0.362896
CC_GO:0035658_Mon1-Ccz1_complex	0.110379	0.362896
BP_GO:1902990_mitotic_telomere_maintenance_via_semi-conservative_replication	0.11038	0.362896
CC_GO:0060053_neurofilament_cytoskeleton	0.11046	0.363086
BP_GO:0060231_mesenchymal_to_epithelial_transition	0.110498	0.36314
BP_GO:0045204_MAPK_export_from_nucleus	0.110589	0.363305
BP_GO:0060558_regulation_of_calcidiol_1-monooxygenase_activity	0.110592	0.363305
BP_GO:0035107_appendage_morphogenesis	0.110678	0.363446
BP_GO:0035108_limb_morphogenesis	0.110678	0.363446
BP_GO:0048211_Golgi_vesicle_docking	0.110707	0.363468
BP_GO:0045629_negative_regulation_of_T-helper_2_cell_differentiation	0.110778	0.363629
BP_GO:0003017_lymph_circulation	0.110914	0.364003
BP_GO:0006407_rRNA_export_from_nucleus	0.111131	0.364496
BP_GO:1990784_response_to_dsDNA	0.111174	0.364496
BP_GO:1990786_cellular_response_to_dsDNA	0.111174	0.364496
BP_GO:0007161_calcium-independent_cell-matrix_adhesion	0.111176	0.364496
BP_GO:0006047_UDP-N-acetylglucosamine_metabolic_process	0.111184	0.364496
BP_GO:0034134_toll-like_receptor_2_signaling_pathway	0.111201	0.364496
CC_GO:0030485_smooth_muscle_contractile_fiber	0.111218	0.364496
BP_GO:2000406_positive_regulation_of_T_cell_migration	0.111292	0.364668
BP_GO:1904668_positive_regulation_of_ubiquitin_protein_ligase_activity	0.111404	0.364962
BP_GO:0000821_regulation_of_arginine_metabolic_process	0.111459	0.365065
BP_GO:0150173_positive_regulation_of_phosphatidylcholine_metabolic_process	0.111501	0.365065
BP_GO:2001247_positive_regulation_of_phosphatidylcholine_biosynthetic_process	0.111501	0.365065
CC_GO:0070382_exocytic_vesicle	0.11157	0.365222
BP_GO:0061047_positive_regulation_of_branching_involved_in_lung_morphogenesis	0.111744	0.365644
BP_GO:1901963_regulation_of_cell_proliferation_involved_in_outflow_tract_morphogenesis	0.111744	0.365644
BP_GO:0061763_multivesicular_body-lysosome_fusion	0.111783	0.365701
BP_GO:0010273_detoxification_of_copper_ion	0.11183	0.365785
BP_GO:2000676_positive_regulation_of_type_B_pancreatic_cell_apoptotic_process	0.111914	0.365985
BP_GO:1901329_regulation_of_odontoblast_differentiation	0.111987	0.366152
BP_GO:0007412_axon_target_recognition	0.112075	0.36637
BP_GO:1904694_negative_regulation_of_vascular_associated_smooth_muscle_contraction	0.112099	0.366377
CC_GO:0071819_DUBm_complex	0.112132	0.36641
BP_GO:0000272_polysaccharide_catabolic_process	0.112166	0.36645
MF_GO:0052851_ferric-chelate_reductase_(NADPH)_activity	0.11226	0.366613
MF_GO:0008823_cupric_reductase_activity	0.11226	0.366613
BP_GO:0006991_response_to_sterol_depletion	0.112296	0.36662
CC_GO:0000164_protein_phosphatase_type_1_complex	0.112345	0.36662
BP_GO:1904633_regulation_of_glomerular_visceral_epithelial_cell_apoptotic_process	0.11235	0.36662
BP_GO:1904635_positive_regulation_of_glomerular_visceral_epithelial_cell_apoptotic_process	0.11235	0.36662
MF_GO:0004649_poly(ADP-ribose)_glycohydrolase_activity	0.112481	0.366976
BP_GO:0060134_prepulse_inhibition	0.11253	0.367008
BP_GO:0140053_mitochondrial_gene_expression	0.112579	0.367008
BP_GO:0000963_mitochondrial_RNA_processing	0.112579	0.367008
BP_GO:0036309_protein_localization_to_M-band	0.112613	0.367008
BP_GO:0080171_lytic_vacuole_organization	0.112623	0.367008
BP_GO:0007040_lysosome_organization	0.112623	0.367008
BP_GO:0098815_modulation_of_excitatory_postsynaptic_potential	0.112686	0.367139
BP_GO:1990637_response_to_prolactin	0.112725	0.367193
BP_GO:0030593_neutrophil_chemotaxis	0.112855	0.367547
CC_GO:0000812_Swr1_complex	0.112891	0.36759
BP_GO:1901186_positive_regulation_of_ERBB_signaling_pathway	0.113053	0.368048
BP_GO:0030947_regulation_of_vascular_endothelial_growth_factor_receptor_signaling_pathway	0.113135	0.368241
BP_GO:0072344_rescue_of_stalled_ribosome	0.113172	0.368292
BP_GO:0018195_peptidyl-arginine_modification	0.113205	0.368324
BP_GO:0034616_response_to_laminar_fluid_shear_stress	0.113227	0.368324
BP_GO:0035907_dorsal_aorta_development	0.113271	0.368397
BP_GO:0061304_retinal_blood_vessel_morphogenesis	0.113399	0.368739
BP_GO:0045616_regulation_of_keratinocyte_differentiation	0.113506	0.369018
BP_GO:0035655_interleukin-18-mediated_signaling_pathway	0.113547	0.369037
BP_GO:0007015_actin_filament_organization	0.113557	0.369037
BP_GO:0090219_negative_regulation_of_lipid_kinase_activity	0.113613	0.369091
BP_GO:1900037_regulation_of_cellular_response_to_hypoxia	0.113618	0.369091
BP_GO:0001944_vasculature_development	0.113655	0.369139
BP_GO:0003214_cardiac_left_ventricle_morphogenesis	0.113768	0.369436
BP_GO:2000077_negative_regulation_of_type_B_pancreatic_cell_development	0.1138	0.369466
BP_GO:0051105_regulation_of_DNA_ligation	0.113891	0.369691
BP_GO:1900138_negative_regulation_of_phospholipase_A2_activity	0.113998	0.369967
MF_GO:0016494_C-X-C_chemokine_receptor_activity	0.114197	0.37052
CC_GO:0090543_Flemming_body	0.114217	0.37052
BP_GO:0072143_mesangial_cell_development	0.114236	0.37052
BP_GO:0097341_zymogen_inhibition	0.114309	0.370589
BP_GO:0097340_inhibition_of_cysteine-type_endopeptidase_activity	0.114309	0.370589
BP_GO:0016075_rRNA_catabolic_process	0.114324	0.370589
BP_GO:0035022_positive_regulation_of_Rac_protein_signal_transduction	0.114346	0.370589
BP_GO:1904815_negative_regulation_of_protein_localization_to_chromosome,_telomeric_region	0.114397	0.370608
BP_GO:0048496_maintenance_of_animal_organ_identity	0.114404	0.370608
BP_GO:0060502_epithelial_cell_proliferation_involved_in_lung_morphogenesis	0.114419	0.370608
CC_GO:0098686_hippocampal_mossy_fiber_to_CA3_synapse	0.114581	0.371061
CC_GO:0005637_nuclear_inner_membrane	0.114646	0.371198
BP_GO:0120192_tight_junction_assembly	0.114747	0.371389
BP_GO:0032071_regulation_of_endodeoxyribonuclease_activity	0.114749	0.371389
BP_GO:1903393_positive_regulation_of_adherens_junction_organization	0.114773	0.371396
BP_GO:0043304_regulation_of_mast_cell_degranulation	0.114923	0.371589
CC_GO:0034750_Scrib-APC-beta-catenin_complex	0.114929	0.371589
BP_GO:1904667_negative_regulation_of_ubiquitin_protein_ligase_activity	0.114937	0.371589
BP_GO:0034135_regulation_of_toll-like_receptor_2_signaling_pathway	0.114965	0.371589
BP_GO:0001759_organ_induction	0.11497	0.371589
BP_GO:0006722_triterpenoid_metabolic_process	0.114973	0.371589
CC_GO:0045171_intercellular_bridge	0.11499	0.371589
BP_GO:0044068_modulation_by_symbiont_of_host_cellular_process	0.11505	0.371711
BP_GO:0006048_UDP-N-acetylglucosamine_biosynthetic_process	0.115145	0.371948
BP_GO:0010753_positive_regulation_of_cGMP-mediated_signaling	0.115235	0.372166
CC_GO:0034751_aryl_hydrocarbon_receptor_complex	0.11526	0.372174
BP_GO:0021997_neural_plate_axis_specification	0.115285	0.372181
MF_GO:0005052_peroxisome_matrix_targeting_signal-1_binding	0.115307	0.372181
CC_GO:0001739_sex_chromatin	0.115454	0.372468
MF_GO:0035402_histone_kinase_activity_(H3-T11_specific)	0.115463	0.372468
BP_GO:0035407_histone_H3-T11_phosphorylation	0.115463	0.372468
CC_GO:0043209_myelin_sheath	0.115511	0.372476
BP_GO:0072161_mesenchymal_cell_differentiation_involved_in_kidney_development	0.115543	0.372476
BP_GO:2001012_mesenchymal_cell_differentiation_involved_in_renal_system_development	0.115543	0.372476
MF_GO:0043023_ribosomal_large_subunit_binding	0.115555	0.372476
BP_GO:0035441_cell_migration_involved_in_vasculogenesis	0.115668	0.372768
MF_GO:0016248_channel_inhibitor_activity	0.115726	0.372882
BP_GO:0009838_abscission	0.115769	0.372927
MF_GO:0004571_mannosyl-oligosaccharide_1,2-alpha-mannosidase_activity	0.115785	0.372927
MF_GO:0015205_nucleobase_transmembrane_transporter_activity	0.115811	0.372939
BP_GO:0070434_positive_regulation_of_nucleotide-binding_oligomerization_domain_containing_2_signaling_pathway	0.115881	0.373094
MF_GO:0004614_phosphoglucomutase_activity	0.11596	0.37315
BP_GO:0090045_positive_regulation_of_deacetylase_activity	0.115966	0.37315
BP_GO:0085020_protein_K6-linked_ubiquitination	0.115968	0.37315
BP_GO:0070633_transepithelial_transport	0.115988	0.37315
BP_GO:0050708_regulation_of_protein_secretion	0.11602	0.373181
BP_GO:0042149_cellular_response_to_glucose_starvation	0.116116	0.373376
MF_GO:0098879_structural_constituent_of_postsynaptic_specialization	0.116149	0.373376
MF_GO:0098919_structural_constituent_of_postsynaptic_density	0.116149	0.373376
BP_GO:0097061_dendritic_spine_organization	0.116188	0.37343
BP_GO:0060441_epithelial_tube_branching_involved_in_lung_morphogenesis	0.116241	0.373531
BP_GO:1990074_polyuridylation-dependent_mRNA_catabolic_process	0.116344	0.373761
BP_GO:0072520_seminiferous_tubule_development	0.116365	0.373761
MF_GO:0003680_minor_groove_of_adenine-thymine-rich_DNA_binding	0.11638	0.373761
BP_GO:0001881_receptor_recycling	0.116424	0.37383
BP_GO:0010751_negative_regulation_of_nitric_oxide_mediated_signal_transduction	0.116469	0.373902
BP_GO:0043502_regulation_of_muscle_adaptation	0.1166	0.374184
BP_GO:1903599_positive_regulation_of_autophagy_of_mitochondrion	0.116602	0.374184
BP_GO:0051343_positive_regulation_of_cyclic-nucleotide_phosphodiesterase_activity	0.116704	0.374437
BP_GO:1902218_regulation_of_intrinsic_apoptotic_signaling_pathway_in_response_to_osmotic_stress	0.11676	0.374547
BP_GO:0000717_nucleotide-excision_repair,_DNA_duplex_unwinding	0.116817	0.374621
BP_GO:0000973_posttranscriptional_tethering_of_RNA_polymerase_II_gene_DNA_at_nuclear_periphery	0.116851	0.374621
BP_GO:1904327_protein_localization_to_cytosolic_proteasome_complex	0.116874	0.374621
BP_GO:1904379_protein_localization_to_cytosolic_proteasome_complex_involved_in_ERAD_pathway	0.116874	0.374621
BP_GO:0048385_regulation_of_retinoic_acid_receptor_signaling_pathway	0.116957	0.374816
BP_GO:0033262_regulation_of_nuclear_cell_cycle_DNA_replication	0.116982	0.374825
BP_GO:0060768_regulation_of_epithelial_cell_proliferation_involved_in_prostate_gland_development	0.117007	0.374833
BP_GO:0032008_positive_regulation_of_TOR_signaling	0.117095	0.375022
MF_GO:0005237_inhibitory_extracellular_ligand-gated_ion_channel_activity	0.117111	0.375022
BP_GO:0035148_tube_formation	0.117178	0.375164
CC_GO:0097025_MPP7-DLG1-LIN7_complex	0.117244	0.375303
MF_GO:0005119_smoothened_binding	0.117427	0.375782
CC_GO:1990590_ATF1-ATF4_transcription_factor_complex	0.117482	0.375782
CC_GO:0000153_cytoplasmic_ubiquitin_ligase_complex	0.117482	0.375782
BP_GO:0043949_regulation_of_cAMP-mediated_signaling	0.117484	0.375782
BP_GO:1904569_regulation_of_selenocysteine_incorporation	0.117527	0.375847
BP_GO:0048026_positive_regulation_of_mRNA_splicing,_via_spliceosome	0.117666	0.37622
BP_GO:1903121_regulation_of_TRAIL-activated_apoptotic_signaling_pathway	0.117723	0.37633
BP_GO:0000466_maturation_of_5.8S_rRNA_from_tricistronic_rRNA_transcript_(SSU-rRNA,_5.8S_rRNA,_LSU-rRNA)	0.117772	0.376352
BP_GO:0070375_ERK5_cascade	0.117775	0.376352
BP_GO:0061005_cell_differentiation_involved_in_kidney_development	0.11789	0.37659
CC_GO:0030132_clathrin_coat_of_coated_pit	0.117901	0.37659
CC_GO:0034388_Pwp2p-containing_subcomplex_of_90S_preribosome	0.117918	0.37659
BP_GO:1905749_regulation_of_endosome_to_plasma_membrane_protein_transport	0.118001	0.376784
CC_GO:0097651_phosphatidylinositol_3-kinase_complex,_class_I	0.118159	0.377132
BP_GO:1900114_positive_regulation_of_histone_H3-K9_trimethylation	0.118166	0.377132
CC_GO:0033180_proton-transporting_V-type_ATPase,_V1_domain	0.118178	0.377132
BP_GO:0022898_regulation_of_transmembrane_transporter_activity	0.118223	0.377202
BP_GO:0072656_maintenance_of_protein_location_in_mitochondrion	0.118259	0.377246
MF_GO:0042923_neuropeptide_binding	0.118424	0.377629
CC_GO:0008247_1-alkyl-2-acetylglycerophosphocholine_esterase_complex	0.118425	0.377629
BP_GO:0016998_cell_wall_macromolecule_catabolic_process	0.118455	0.377653
BP_GO:0060765_regulation_of_androgen_receptor_signaling_pathway	0.118531	0.377767
BP_GO:0071955_recycling_endosome_to_Golgi_transport	0.118536	0.377767
BP_GO:0140238_presynaptic_endocytosis	0.118631	0.377926
BP_GO:0048488_synaptic_vesicle_endocytosis	0.118631	0.377926
BP_GO:0006734_NADH_metabolic_process	0.118704	0.378086
CC_GO:0071818_BAT3_complex	0.118814	0.378364
BP_GO:0001909_leukocyte_mediated_cytotoxicity	0.118856	0.378425
BP_GO:0006878_cellular_copper_ion_homeostasis	0.118886	0.378447
BP_GO:0150105_protein_localization_to_cell-cell_junction	0.119148	0.37921
BP_GO:0034092_negative_regulation_of_maintenance_of_sister_chromatid_cohesion	0.119205	0.379245
BP_GO:0034183_negative_regulation_of_maintenance_of_mitotic_sister_chromatid_cohesion	0.119205	0.379245
BP_GO:0001910_regulation_of_leukocyte_mediated_cytotoxicity	0.119298	0.379414
CC_GO:0033290_eukaryotic_48S_preinitiation_complex	0.119304	0.379414
BP_GO:0036119_response_to_platelet-derived_growth_factor	0.119415	0.379694
BP_GO:0032728_positive_regulation_of_interferon-beta_production	0.119568	0.380094
CC_GO:0008021_synaptic_vesicle	0.119586	0.380094
MF_GO:0016426_tRNA_(adenine)_methyltransferase_activity	0.119671	0.38029
MF_GO:0140102_catalytic_activity,_acting_on_a_rRNA	0.119914	0.38089
MF_GO:0008649_rRNA_methyltransferase_activity	0.119914	0.38089
MF_GO:0005385_zinc_ion_transmembrane_transporter_activity	0.119949	0.38089
BP_GO:1901020_negative_regulation_of_calcium_ion_transmembrane_transporter_activity	0.119951	0.38089
CC_GO:0061700_GATOR2_complex	0.119979	0.380906
BP_GO:2001301_lipoxin_biosynthetic_process	0.120008	0.380918
BP_GO:0010959_regulation_of_metal_ion_transport	0.120041	0.380918
BP_GO:0010042_response_to_manganese_ion	0.120051	0.380918
BP_GO:0097368_establishment_of_Sertoli_cell_barrier	0.120122	0.381068
CC_GO:0000836_Hrd1p_ubiquitin_ligase_complex	0.120175	0.381154
MF_GO:0034739_histone_deacetylase_activity_(H4-K16_specific)	0.120195	0.381154
CC_GO:0036284_tubulobulbar_complex	0.120327	0.381501
BP_GO:1904016_response_to_Thyroglobulin_triiodothyronine	0.120495	0.38179
BP_GO:0000912_assembly_of_actomyosin_apparatus_involved_in_cytokinesis	0.120526	0.38179
BP_GO:0000915_actomyosin_contractile_ring_assembly	0.120526	0.38179
BP_GO:0044837_actomyosin_contractile_ring_organization	0.120526	0.38179
BP_GO:0007186_G_protein-coupled_receptor_signaling_pathway	0.120533	0.38179
CC_GO:0005662_DNA_replication_factor_A_complex	0.120792	0.382539
MF_GO:0001540_amyloid-beta_binding	0.1209	0.382599
MF_GO:0004726_non-membrane_spanning_protein_tyrosine_phosphatase_activity	0.120901	0.382599
CC_GO:0002133_polycystin_complex	0.120948	0.382599
BP_GO:1903445_protein_transport_from_ciliary_membrane_to_plasma_membrane	0.120948	0.382599
BP_GO:0198738_cell-cell_signaling_by_wnt	0.120948	0.382599
BP_GO:0086012_membrane_depolarization_during_cardiac_muscle_cell_action_potential	0.120958	0.382599
BP_GO:0070432_regulation_of_nucleotide-binding_oligomerization_domain_containing_2_signaling_pathway	0.120972	0.382599
BP_GO:0014896_muscle_hypertrophy	0.121053	0.382781
BP_GO:1902412_regulation_of_mitotic_cytokinesis	0.121083	0.382796
BP_GO:0014706_striated_muscle_tissue_development	0.121107	0.382796
MF_GO:0019956_chemokine_binding	0.121126	0.382796
MF_GO:0043559_insulin_binding	0.121176	0.382881
BP_GO:0042985_negative_regulation_of_amyloid_precursor_protein_biosynthetic_process	0.121308	0.383183
BP_GO:0042058_regulation_of_epidermal_growth_factor_receptor_signaling_pathway	0.121318	0.383183
BP_GO:0032042_mitochondrial_DNA_metabolic_process	0.121382	0.383258
BP_GO:0030838_positive_regulation_of_actin_filament_polymerization	0.121403	0.383258
BP_GO:0030038_contractile_actin_filament_bundle_assembly	0.121439	0.383258
BP_GO:0043149_stress_fiber_assembly	0.121439	0.383258
BP_GO:0035295_tube_development	0.121457	0.383258
BP_GO:0071425_hematopoietic_stem_cell_proliferation	0.121528	0.383401
BP_GO:1905402_regulation_of_activated_CD8-positive,_alpha-beta_T_cell_apoptotic_process	0.121548	0.383401
CC_GO:0031597_cytosolic_proteasome_complex	0.121617	0.383441
CC_GO:0016581_NuRD_complex	0.121652	0.383441
CC_GO:0090545_CHD-type_complex	0.121652	0.383441
BP_GO:0060800_regulation_of_cell_differentiation_involved_in_embryonic_placenta_development	0.12168	0.383441
BP_GO:0032412_regulation_of_ion_transmembrane_transporter_activity	0.121682	0.383441
BP_GO:0034508_centromere_complex_assembly	0.121699	0.383441
BP_GO:2000757_negative_regulation_of_peptidyl-lysine_acetylation	0.121806	0.383521
BP_GO:0060560_developmental_growth_involved_in_morphogenesis	0.121808	0.383521
BP_GO:0051890_regulation_of_cardioblast_differentiation	0.121813	0.383521
BP_GO:0015838_amino-acid_betaine_transport	0.121817	0.383521
BP_GO:0009794_regulation_of_mitotic_cell_cycle,_embryonic	0.121914	0.383723
BP_GO:0030073_insulin_secretion	0.121976	0.383723
BP_GO:0060972_left/right_pattern_formation	0.121977	0.383723
BP_GO:0033184_positive_regulation_of_histone_ubiquitination	0.121986	0.383723
BP_GO:2000583_regulation_of_platelet-derived_growth_factor_receptor-alpha_signaling_pathway	0.121996	0.383723
BP_GO:0002524_hypersensitivity	0.12208	0.38388
BP_GO:0042340_keratan_sulfate_catabolic_process	0.122092	0.38388
BP_GO:0046166_glyceraldehyde-3-phosphate_biosynthetic_process	0.122173	0.384038
BP_GO:0014821_phasic_smooth_muscle_contraction	0.122189	0.384038
BP_GO:0099612_protein_localization_to_axon	0.122279	0.384237
BP_GO:2001206_positive_regulation_of_osteoclast_development	0.122308	0.384237
BP_GO:2000736_regulation_of_stem_cell_differentiation	0.12233	0.384237
BP_GO:0032526_response_to_retinoic_acid	0.122344	0.384237
CC_GO:0031298_replication_fork_protection_complex	0.122428	0.384428
BP_GO:0031340_positive_regulation_of_vesicle_fusion	0.122532	0.384682
BP_GO:1904950_negative_regulation_of_establishment_of_protein_localization	0.122664	0.384999
BP_GO:0048278_vesicle_docking	0.12268	0.384999
BP_GO:2000466_negative_regulation_of_glycogen_(starch)_synthase_activity	0.122741	0.38508
BP_GO:0008582_regulation_of_synaptic_growth_at_neuromuscular_junction	0.122768	0.38508
CC_GO:0031090_organelle_membrane	0.122815	0.38508
BP_GO:0006203_dGTP_catabolic_process	0.122817	0.38508
BP_GO:0070884_regulation_of_calcineurin-NFAT_signaling_cascade	0.122821	0.38508
BP_GO:0009414_response_to_water_deprivation	0.122932	0.38532
BP_GO:0033198_response_to_ATP	0.122955	0.38532
BP_GO:0070672_response_to_interleukin-15	0.12297	0.38532
BP_GO:0061081_positive_regulation_of_myeloid_leukocyte_cytokine_production_involved_in_immune_response	0.12299	0.38532
BP_GO:1905301_regulation_of_macropinocytosis	0.123103	0.385536
BP_GO:0031952_regulation_of_protein_autophosphorylation	0.123123	0.385536
BP_GO:0048013_ephrin_receptor_signaling_pathway	0.123129	0.385536
BP_GO:1990962_xenobiotic_transport_across_blood-brain_barrier	0.123197	0.385637
CC_GO:0098894_extrinsic_component_of_presynaptic_endocytic_zone_membrane	0.12322	0.385637
BP_GO:2001239_regulation_of_extrinsic_apoptotic_signaling_pathway_in_absence_of_ligand	0.12323	0.385637
MF_GO:0140359_ABC-type_transporter_activity	0.123297	0.385773
BP_GO:0014812_muscle_cell_migration	0.12343	0.386068
BP_GO:0032623_interleukin-2_production	0.123453	0.386068
BP_GO:0061209_cell_proliferation_involved_in_mesonephros_development	0.123484	0.386068
BP_GO:0072138_mesenchymal_cell_proliferation_involved_in_ureteric_bud_development	0.123484	0.386068
BP_GO:0048771_tissue_remodeling	0.12357	0.386263
BP_GO:1903891_regulation_of_ATF6-mediated_unfolded_protein_response	0.123593	0.386263
BP_GO:0043280_positive_regulation_of_cysteine-type_endopeptidase_activity_involved_in_apoptotic_process	0.123649	0.386366
BP_GO:0021602_cranial_nerve_morphogenesis	0.123701	0.386455
BP_GO:0060907_positive_regulation_of_macrophage_cytokine_production	0.123748	0.386529
MF_GO:0097109_neuroligin_family_protein_binding	0.123842	0.386735
BP_GO:0032527_protein_exit_from_endoplasmic_reticulum	0.12386	0.386735
CC_GO:0030892_mitotic_cohesin_complex	0.123904	0.3868
BP_GO:1904396_regulation_of_neuromuscular_junction_development	0.124009	0.387006
MF_GO:0004488_methylenetetrahydrofolate_dehydrogenase_(NADP+)_activity	0.12404	0.387006
MF_GO:0004486_methylenetetrahydrofolate_dehydrogenase_[NAD(P)+]_activity	0.12404	0.387006
MF_GO:0043008_ATP-dependent_protein_binding	0.124123	0.387191
BP_GO:0071716_leukotriene_transport	0.124183	0.387296
MF_GO:0042007_interleukin-18_binding	0.124203	0.387296
BP_GO:0061511_centriole_elongation	0.124297	0.387516
BP_GO:0061333_renal_tubule_morphogenesis	0.124405	0.387722
MF_GO:0050811_GABA_receptor_binding	0.124423	0.387722
BP_GO:0043367_CD4-positive,_alpha-beta_T_cell_differentiation	0.124433	0.387722
BP_GO:1900141_regulation_of_oligodendrocyte_apoptotic_process	0.124485	0.387796
BP_GO:0030730_sequestering_of_triglyceride	0.124518	0.387796
BP_GO:0001501_skeletal_system_development	0.124551	0.387796
BP_GO:0009785_blue_light_signaling_pathway	0.124602	0.387796
MF_GO:0009882_blue_light_photoreceptor_activity	0.124602	0.387796
BP_GO:0071483_cellular_response_to_blue_light	0.124602	0.387796
BP_GO:0070562_regulation_of_vitamin_D_receptor_signaling_pathway	0.124619	0.387796
BP_GO:0033483_gas_homeostasis	0.124677	0.387797
BP_GO:0010517_regulation_of_phospholipase_activity	0.124686	0.387797
BP_GO:0007626_locomotory_behavior	0.12469	0.387797
BP_GO:0006855_drug_transmembrane_transport	0.124875	0.388301
BP_GO:1900025_negative_regulation_of_substrate_adhesion-dependent_cell_spreading	0.124954	0.388359
BP_GO:0010771_negative_regulation_of_cell_morphogenesis_involved_in_differentiation	0.124954	0.388359
BP_GO:0035567_non-canonical_Wnt_signaling_pathway	0.124964	0.388359
BP_GO:1902523_positive_regulation_of_protein_K63-linked_ubiquitination	0.125054	0.388568
BP_GO:1903426_regulation_of_reactive_oxygen_species_biosynthetic_process	0.125087	0.388598
MF_GO:0043121_neurotrophin_binding	0.125146	0.388694
CC_GO:0045178_basal_part_of_cell	0.125165	0.388694
BP_GO:1905874_regulation_of_postsynaptic_density_organization	0.125378	0.389177
BP_GO:0014858_positive_regulation_of_skeletal_muscle_cell_proliferation	0.125384	0.389177
BP_GO:0002467_germinal_center_formation	0.125391	0.389177
CC_GO:0044666_MLL3/4_complex	0.125659	0.389936
BP_GO:2001223_negative_regulation_of_neuron_migration	0.125765	0.390191
BP_GO:1905208_negative_regulation_of_cardiocyte_differentiation	0.12586	0.390388
BP_GO:0099643_signal_release_from_synapse	0.125875	0.390388
CC_GO:0036020_endolysosome_membrane	0.125957	0.39047
MF_GO:0044729_hemi-methylated_DNA-binding	0.125972	0.39047
BP_GO:1905303_positive_regulation_of_macropinocytosis	0.125972	0.39047
BP_GO:2000670_positive_regulation_of_dendritic_cell_apoptotic_process	0.126021	0.390551
MF_GO:0004860_protein_kinase_inhibitor_activity	0.126097	0.390598
BP_GO:0045332_phospholipid_translocation	0.126099	0.390598
MF_GO:0043422_protein_kinase_B_binding	0.126107	0.390598
BP_GO:0048199_vesicle_targeting,_to,_from_or_within_Golgi	0.126142	0.390633
BP_GO:1900052_regulation_of_retinoic_acid_biosynthetic_process	0.126185	0.390695
BP_GO:0033144_negative_regulation_of_intracellular_steroid_hormone_receptor_signaling_pathway	0.12622	0.39073
CC_GO:0044530_supraspliceosomal_complex	0.12639	0.391182
MF_GO:0008251_tRNA-specific_adenosine_deaminase_activity	0.126529	0.391483
MF_GO:0008379_thioredoxin_peroxidase_activity	0.126574	0.391483
BP_GO:1904321_response_to_forskolin	0.126582	0.391483
BP_GO:1904322_cellular_response_to_forskolin	0.126582	0.391483
BP_GO:0003007_heart_morphogenesis	0.126604	0.391483
MF_GO:0005365_myo-inositol_transmembrane_transporter_activity	0.12666	0.391498
BP_GO:2000619_negative_regulation_of_histone_H4-K16_acetylation	0.126661	0.391498
BP_GO:0010286_heat_acclimation	0.126709	0.391498
BP_GO:0070370_cellular_heat_acclimation	0.126709	0.391498
BP_GO:0019731_antibacterial_humoral_response	0.126767	0.391498
BP_GO:0051918_negative_regulation_of_fibrinolysis	0.126778	0.391498
BP_GO:0051573_negative_regulation_of_histone_H3-K9_methylation	0.126795	0.391498
BP_GO:0001880_Mullerian_duct_regression	0.126797	0.391498
BP_GO:0031061_negative_regulation_of_histone_methylation	0.126887	0.391686
BP_GO:0014047_glutamate_secretion	0.126906	0.391686
BP_GO:0010829_negative_regulation_of_glucose_transmembrane_transport	0.126962	0.39174
BP_GO:0090298_negative_regulation_of_mitochondrial_DNA_replication	0.12697	0.39174
CC_GO:0061673_mitotic_spindle_astral_microtubule	0.12707	0.391975
BP_GO:0060071_Wnt_signaling_pathway,_planar_cell_polarity_pathway	0.127158	0.392174
MF_GO:0008157_protein_phosphatase_1_binding	0.12737	0.392627
BP_GO:0043217_myelin_maintenance	0.127371	0.392627
BP_GO:0014878_response_to_electrical_stimulus_involved_in_regulation_of_muscle_adaptation	0.127376	0.392627
BP_GO:0060413_atrial_septum_morphogenesis	0.127413	0.39263
BP_GO:1904450_positive_regulation_of_aspartate_secretion	0.127447	0.39263
BP_GO:1904448_regulation_of_aspartate_secretion	0.127447	0.39263
CC_GO:0097636_intrinsic_component_of_autophagosome_membrane	0.127615	0.392779
CC_GO:0097637_integral_component_of_autophagosome_membrane	0.127615	0.392779
BP_GO:0046060_dATP_metabolic_process	0.127624	0.392779
BP_GO:0010592_positive_regulation_of_lamellipodium_assembly	0.127704	0.392779
BP_GO:0010957_negative_regulation_of_vitamin_D_biosynthetic_process	0.127713	0.392779
BP_GO:0060556_regulation_of_vitamin_D_biosynthetic_process	0.127713	0.392779
BP_GO:0043562_cellular_response_to_nitrogen_levels	0.127724	0.392779
BP_GO:0006995_cellular_response_to_nitrogen_starvation	0.127724	0.392779
BP_GO:0097476_spinal_cord_motor_neuron_migration	0.127758	0.392779
BP_GO:0097477_lateral_motor_column_neuron_migration	0.127758	0.392779
BP_GO:0090279_regulation_of_calcium_ion_import	0.127778	0.392779
BP_GO:0043031_negative_regulation_of_macrophage_activation	0.127779	0.392779
BP_GO:0046471_phosphatidylglycerol_metabolic_process	0.127816	0.392821
BP_GO:0033280_response_to_vitamin_D	0.127857	0.392874
BP_GO:0007190_activation_of_adenylate_cyclase_activity	0.127902	0.392938
BP_GO:0018023_peptidyl-lysine_trimethylation	0.127979	0.393016
MF_GO:0004031_aldehyde_oxidase_activity	0.127998	0.393016
MF_GO:0016623_oxidoreductase_activity,_acting_on_the_aldehyde_or_oxo_group_of_donors,_oxygen_as_acceptor	0.127998	0.393016
BP_GO:0046112_nucleobase_biosynthetic_process	0.128045	0.393087
BP_GO:0014911_positive_regulation_of_smooth_muscle_cell_migration	0.128246	0.393634
BP_GO:0002064_epithelial_cell_development	0.128427	0.394103
BP_GO:0031670_cellular_response_to_nutrient	0.128446	0.394103
CC_GO:0030689_Noc_complex	0.128497	0.394184
BP_GO:0034143_regulation_of_toll-like_receptor_4_signaling_pathway	0.128669	0.394641
CC_GO:0042382_paraspeckles	0.128783	0.394918
BP_GO:0070862_negative_regulation_of_protein_exit_from_endoplasmic_reticulum	0.128894	0.395067
BP_GO:0033313_meiotic_cell_cycle_checkpoint	0.128905	0.395067
BP_GO:1904427_positive_regulation_of_calcium_ion_transmembrane_transport	0.128929	0.395067
BP_GO:2000282_regulation_of_cellular_amino_acid_biosynthetic_process	0.128959	0.395067
CC_GO:0030896_checkpoint_clamp_complex	0.128965	0.395067
MF_GO:0004869_cysteine-type_endopeptidase_inhibitor_activity	0.128974	0.395067
BP_GO:0051341_regulation_of_oxidoreductase_activity	0.129035	0.395179
BP_GO:0033029_regulation_of_neutrophil_apoptotic_process	0.129118	0.395236
BP_GO:0030002_cellular_anion_homeostasis	0.129125	0.395236
BP_GO:1903332_regulation_of_protein_folding	0.129125	0.395236
BP_GO:0060354_negative_regulation_of_cell_adhesion_molecule_production	0.129152	0.395242
BP_GO:0043950_positive_regulation_of_cAMP-mediated_signaling	0.129174	0.395242
MF_GO:0005295_neutral_amino_acid:sodium_symporter_activity	0.129289	0.395475
CC_GO:0070187_shelterin_complex	0.129298	0.395475
BP_GO:1903984_positive_regulation_of_TRAIL-activated_apoptotic_signaling_pathway	0.129441	0.39584
BP_GO:0006968_cellular_defense_response	0.129546	0.39609
BP_GO:0051259_protein_complex_oligomerization	0.129592	0.396101
BP_GO:1903214_regulation_of_protein_targeting_to_mitochondrion	0.129598	0.396101
MF_GO:0004831_tyrosine-tRNA_ligase_activity	0.129659	0.396143
BP_GO:0006437_tyrosyl-tRNA_aminoacylation	0.129659	0.396143
BP_GO:0051310_metaphase_plate_congression	0.129701	0.396154
BP_GO:0048227_plasma_membrane_to_endosome_transport	0.12971	0.396154
BP_GO:0021795_cerebral_cortex_cell_migration	0.129794	0.396338
BP_GO:1900027_regulation_of_ruffle_assembly	0.129979	0.396807
BP_GO:0001821_histamine_secretion	0.129996	0.396807
BP_GO:0010955_negative_regulation_of_protein_processing	0.130082	0.39685
BP_GO:1903318_negative_regulation_of_protein_maturation	0.130082	0.39685
BP_GO:0003309_type_B_pancreatic_cell_differentiation	0.130093	0.39685
BP_GO:0086014_atrial_cardiac_muscle_cell_action_potential	0.130105	0.39685
BP_GO:0034136_negative_regulation_of_toll-like_receptor_2_signaling_pathway	0.130158	0.396911
BP_GO:0150066_negative_regulation_of_deacetylase_activity	0.130216	0.396911
BP_GO:1901726_negative_regulation_of_histone_deacetylase_activity	0.130216	0.396911
MF_GO:0004332_fructose-bisphosphate_aldolase_activity	0.130231	0.396911
BP_GO:2000052_positive_regulation_of_non-canonical_Wnt_signaling_pathway	0.130285	0.396911
BP_GO:0045956_positive_regulation_of_calcium_ion-dependent_exocytosis	0.130297	0.396911
BP_GO:0030514_negative_regulation_of_BMP_signaling_pathway	0.130311	0.396911
CC_GO:0005850_eukaryotic_translation_initiation_factor_2_complex	0.130316	0.396911
BP_GO:0006294_nucleotide-excision_repair,_preincision_complex_assembly	0.130371	0.396942
BP_GO:0033631_cell-cell_adhesion_mediated_by_integrin	0.130374	0.396942
MF_GO:0005243_gap_junction_channel_activity	0.130449	0.397098
BP_GO:0035564_regulation_of_kidney_size	0.130531	0.397277
BP_GO:0072095_regulation_of_branch_elongation_involved_in_ureteric_bud_branching	0.130629	0.397406
BP_GO:0045123_cellular_extravasation	0.130653	0.397406
MF_GO:0019783_ubiquitin-like_protein-specific_protease_activity	0.130669	0.397406
BP_GO:0045785_positive_regulation_of_cell_adhesion	0.130669	0.397406
BP_GO:0003181_atrioventricular_valve_morphogenesis	0.130699	0.397418
CC_GO:1902710_GABA_receptor_complex	0.130739	0.397418
BP_GO:1901836_regulation_of_transcription_of_nucleolar_large_rRNA_by_RNA_polymerase_I	0.130745	0.397418
MF_GO:0070717_poly-purine_tract_binding	0.130819	0.397571
BP_GO:0045664_regulation_of_neuron_differentiation	0.13091	0.397775
BP_GO:0014743_regulation_of_muscle_hypertrophy	0.131013	0.397883
CC_GO:0034686_integrin_alphav-beta8_complex	0.131018	0.397883
CC_GO:0090498_extrinsic_component_of_Golgi_membrane	0.131038	0.397883
BP_GO:0001826_inner_cell_mass_cell_differentiation	0.131045	0.397883
BP_GO:0010891_negative_regulation_of_sequestering_of_triglyceride	0.131065	0.397883
BP_GO:0090557_establishment_of_endothelial_intestinal_barrier	0.131104	0.397929
BP_GO:0015748_organophosphate_ester_transport	0.131198	0.398141
BP_GO:0048752_semicircular_canal_morphogenesis	0.131296	0.398306
BP_GO:0003183_mitral_valve_morphogenesis	0.131313	0.398306
BP_GO:0043124_negative_regulation_of_I-kappaB_kinase/NF-kappaB_signaling	0.131324	0.398306
BP_GO:0030432_peristalsis	0.131371	0.398376
MF_GO:0016781_phosphotransferase_activity,_paired_acceptors	0.131506	0.398565
MF_GO:0004756_selenide,_water_dikinase_activity	0.131506	0.398565
BP_GO:0016260_selenocysteine_biosynthetic_process	0.131506	0.398565
BP_GO:0032928_regulation_of_superoxide_anion_generation	0.131815	0.399213
MF_GO:0070728_leucine_binding	0.131817	0.399213
BP_GO:0010894_negative_regulation_of_steroid_biosynthetic_process	0.131864	0.399213
MF_GO:0035800_deubiquitinase_activator_activity	0.131897	0.399213
CC_GO:0070381_endosome_to_plasma_membrane_transport_vesicle	0.131897	0.399213
BP_GO:2000158_positive_regulation_of_ubiquitin-specific_protease_activity	0.131897	0.399213
BP_GO:0006896_Golgi_to_vacuole_transport	0.13191	0.399213
CC_GO:0022624_proteasome_accessory_complex	0.131911	0.399213
BP_GO:0019364_pyridine_nucleotide_catabolic_process	0.132057	0.399518
CC_GO:0031462_Cul2-RING_ubiquitin_ligase_complex	0.132073	0.399518
MF_GO:0050291_sphingosine_N-acyltransferase_activity	0.132091	0.399518
MF_GO:0016308_1-phosphatidylinositol-4-phosphate_5-kinase_activity	0.132108	0.399518
BP_GO:0060465_pharynx_development	0.132289	0.399768
BP_GO:0002293_alpha-beta_T_cell_differentiation_involved_in_immune_response	0.132319	0.399768
BP_GO:0042093_T-helper_cell_differentiation	0.132319	0.399768
BP_GO:0002294_CD4-positive,_alpha-beta_T_cell_differentiation_involved_in_immune_response	0.132319	0.399768
BP_GO:0002287_alpha-beta_T_cell_activation_involved_in_immune_response	0.132319	0.399768
CC_GO:0005771_multivesicular_body	0.132335	0.399768
BP_GO:0035426_extracellular_matrix-cell_signaling	0.132364	0.399784
BP_GO:0007205_protein_kinase_C-activating_G_protein-coupled_receptor_signaling_pathway	0.132404	0.399833
BP_GO:0090240_positive_regulation_of_histone_H4_acetylation	0.132643	0.400479
BP_GO:0150079_negative_regulation_of_neuroinflammatory_response	0.132703	0.400589
BP_GO:0051353_positive_regulation_of_oxidoreductase_activity	0.132782	0.400754
BP_GO:0051694_pointed-end_actin_filament_capping	0.133033	0.401438
MF_GO:0004713_protein_tyrosine_kinase_activity	0.133097	0.401466
BP_GO:0042481_regulation_of_odontogenesis	0.133103	0.401466
BP_GO:0071384_cellular_response_to_corticosteroid_stimulus	0.133114	0.401466
BP_GO:0036324_vascular_endothelial_growth_factor_receptor-2_signaling_pathway	0.133173	0.40157
BP_GO:1990418_response_to_insulin-like_growth_factor_stimulus	0.133226	0.401656
BP_GO:0006398_mRNA_3'-end_processing_by_stem-loop_binding_and_cleavage	0.133313	0.401847
BP_GO:0055065_metal_ion_homeostasis	0.133354	0.401897
CC_GO:1990316_Atg1/ULK1_kinase_complex	0.133423	0.402034
BP_GO:0071340_skeletal_muscle_acetylcholine-gated_channel_clustering	0.133472	0.402107
MF_GO:0001888_glucuronyl-galactosyl-proteoglycan_4-alpha-N-acetylglucosaminyltransferase_activity	0.133593	0.402398
CC_GO:0032133_chromosome_passenger_complex	0.133639	0.402466
BP_GO:0090271_positive_regulation_of_fibroblast_growth_factor_production	0.133744	0.402709
MF_GO:0008426_protein_kinase_C_inhibitor_activity	0.133815	0.402849
BP_GO:0042448_progesterone_metabolic_process	0.133926	0.40311
BP_GO:1901071_glucosamine-containing_compound_metabolic_process	0.134052	0.403418
BP_GO:0060992_response_to_fungicide	0.134159	0.403498
BP_GO:1990167_protein_K27-linked_deubiquitination	0.134186	0.403498
MF_GO:0050543_icosatetraenoic_acid_binding	0.134212	0.403498
CC_GO:0000221_vacuolar_proton-transporting_V-type_ATPase,_V1_domain	0.134214	0.403498
MF_GO:0010340_carboxyl-O-methyltransferase_activity	0.134225	0.403498
MF_GO:0051998_protein_carboxyl_O-methyltransferase_activity	0.134225	0.403498
BP_GO:0045721_negative_regulation_of_gluconeogenesis	0.134265	0.403548
BP_GO:2000191_regulation_of_fatty_acid_transport	0.13429	0.403548
BP_GO:0016339_calcium-dependent_cell-cell_adhesion_via_plasma_membrane_cell_adhesion_molecules	0.134341	0.40356
BP_GO:0045995_regulation_of_embryonic_development	0.134386	0.40356
BP_GO:0030948_negative_regulation_of_vascular_endothelial_growth_factor_receptor_signaling_pathway	0.134401	0.40356
BP_GO:2000209_regulation_of_anoikis	0.134406	0.40356
BP_GO:1902036_regulation_of_hematopoietic_stem_cell_differentiation	0.134442	0.40356
CC_GO:0098827_endoplasmic_reticulum_subcompartment	0.134456	0.40356
BP_GO:0048549_positive_regulation_of_pinocytosis	0.134463	0.40356
BP_GO:0006695_cholesterol_biosynthetic_process	0.134565	0.403628
BP_GO:1902653_secondary_alcohol_biosynthetic_process	0.134565	0.403628
BP_GO:0032092_positive_regulation_of_protein_binding	0.134591	0.403628
BP_GO:0008037_cell_recognition	0.134603	0.403628
BP_GO:0072697_protein_localization_to_cell_cortex	0.134607	0.403628
BP_GO:2000096_positive_regulation_of_Wnt_signaling_pathway,_planar_cell_polarity_pathway	0.134673	0.403753
CC_GO:0000214_tRNA-intron_endonuclease_complex	0.134813	0.40404
BP_GO:0044057_regulation_of_system_process	0.13483	0.40404
BP_GO:0038028_insulin_receptor_signaling_pathway_via_phosphatidylinositol_3-kinase	0.134842	0.40404
BP_GO:0016540_protein_autoprocessing	0.134904	0.404085
MF_GO:0019135_deoxyhypusine_monooxygenase_activity	0.134905	0.404085
BP_GO:0001885_endothelial_cell_development	0.134975	0.40422
BP_GO:0043553_negative_regulation_of_phosphatidylinositol_3-kinase_activity	0.135006	0.40424
BP_GO:1904293_negative_regulation_of_ERAD_pathway	0.135171	0.404661
BP_GO:1990182_exosomal_secretion	0.135235	0.40478
BP_GO:0002827_positive_regulation_of_T-helper_1_type_immune_response	0.135389	0.405138
BP_GO:0036359_renal_potassium_excretion	0.135403	0.405138
BP_GO:0031990_mRNA_export_from_nucleus_in_response_to_heat_stress	0.135478	0.405145
BP_GO:0071798_response_to_prostaglandin_D	0.135481	0.405145
BP_GO:0071799_cellular_response_to_prostaglandin_D_stimulus	0.135481	0.405145
BP_GO:0070561_vitamin_D_receptor_signaling_pathway	0.135503	0.405145
BP_GO:2000535_regulation_of_entry_of_bacterium_into_host_cell	0.13553	0.405154
CC_GO:0030864_cortical_actin_cytoskeleton	0.135627	0.405299
CC_GO:0002079_inner_acrosomal_membrane	0.135627	0.405299
BP_GO:0032230_positive_regulation_of_synaptic_transmission,_GABAergic	0.135853	0.405899
BP_GO:0021766_hippocampus_development	0.135908	0.405992
CC_GO:0000243_commitment_complex	0.135934	0.405997
BP_GO:0033077_T_cell_differentiation_in_thymus	0.136031	0.406214
BP_GO:0007008_outer_mitochondrial_membrane_organization	0.136241	0.406496
BP_GO:0045040_protein_insertion_into_mitochondrial_outer_membrane	0.136241	0.406496
BP_GO:1902229_regulation_of_intrinsic_apoptotic_signaling_pathway_in_response_to_DNA_damage	0.136252	0.406496
BP_GO:0045722_positive_regulation_of_gluconeogenesis	0.136268	0.406496
BP_GO:0048662_negative_regulation_of_smooth_muscle_cell_proliferation	0.13631	0.406496
BP_GO:0045540_regulation_of_cholesterol_biosynthetic_process	0.136321	0.406496
BP_GO:0106118_regulation_of_sterol_biosynthetic_process	0.136321	0.406496
BP_GO:0001975_response_to_amphetamine	0.13633	0.406496
CC_GO:1990357_terminal_web	0.136345	0.406496
MF_GO:0030276_clathrin_binding	0.136538	0.406996
BP_GO:0034105_positive_regulation_of_tissue_remodeling	0.136613	0.407147
BP_GO:0060216_definitive_hemopoiesis	0.136646	0.407173
BP_GO:0000280_nuclear_division	0.136748	0.407403
CC_GO:0033588_elongator_holoenzyme_complex	0.136891	0.407756
BP_GO:0106056_regulation_of_calcineurin-mediated_signaling	0.136941	0.407832
BP_GO:0062028_regulation_of_stress_granule_assembly	0.136996	0.407923
BP_GO:0046985_positive_regulation_of_hemoglobin_biosynthetic_process	0.137092	0.408135
BP_GO:0030101_natural_killer_cell_activation	0.1373	0.408657
BP_GO:0040019_positive_regulation_of_embryonic_development	0.137318	0.408657
BP_GO:0045773_positive_regulation_of_axon_extension	0.137341	0.408657
BP_GO:0034661_ncRNA_catabolic_process	0.137371	0.408674
BP_GO:0046645_positive_regulation_of_gamma-delta_T_cell_activation	0.137524	0.409055
BP_GO:0071288_cellular_response_to_mercury_ion	0.137557	0.409082
MF_GO:0140303_intramembrane_lipid_transporter_activity	0.137644	0.409268
BP_GO:1902915_negative_regulation_of_protein_polyubiquitination	0.137716	0.409409
BP_GO:0006189_'de_novo'_IMP_biosynthetic_process	0.137745	0.409421
BP_GO:1990414_replication-born_double-strand_break_repair_via_sister_chromatid_exchange	0.137805	0.409461
CC_GO:0071144_heteromeric_SMAD_protein_complex	0.137826	0.409461
BP_GO:1990036_calcium_ion_import_into_sarcoplasmic_reticulum	0.137867	0.409461
BP_GO:0035437_maintenance_of_protein_localization_in_endoplasmic_reticulum	0.13789	0.409461
BP_GO:0097300_programmed_necrotic_cell_death	0.137895	0.409461
BP_GO:0034137_positive_regulation_of_toll-like_receptor_2_signaling_pathway	0.137927	0.409461
BP_GO:0048545_response_to_steroid_hormone	0.138011	0.409461
BP_GO:0009217_purine_deoxyribonucleoside_triphosphate_catabolic_process	0.138015	0.409461
MF_GO:0019158_mannokinase_activity	0.138063	0.409461
MF_GO:0004396_hexokinase_activity	0.138063	0.409461
MF_GO:0004340_glucokinase_activity	0.138063	0.409461
MF_GO:0008865_fructokinase_activity	0.138063	0.409461
BP_GO:0099084_postsynaptic_specialization_organization	0.138078	0.409461
BP_GO:1904684_negative_regulation_of_metalloendopeptidase_activity	0.138107	0.409473
BP_GO:0042596_fear_response	0.138235	0.40978
CC_GO:0016592_mediator_complex	0.138277	0.409831
BP_GO:0010763_positive_regulation_of_fibroblast_migration	0.138329	0.409913
MF_GO:0048020_CCR_chemokine_receptor_binding	0.138487	0.410032
BP_GO:1904881_cellular_response_to_hydrogen_sulfide	0.138517	0.410032
CC_GO:0097517_contractile_actin_filament_bundle	0.138531	0.410032
CC_GO:0001725_stress_fiber	0.138531	0.410032
CC_GO:0032116_SMC_loading_complex	0.138542	0.410032
CC_GO:0090694_Scc2-Scc4_cohesin_loading_complex	0.138542	0.410032
BP_GO:0071921_cohesin_loading	0.138542	0.410032
BP_GO:0045898_regulation_of_RNA_polymerase_II_transcription_preinitiation_complex_assembly	0.138618	0.410121
CC_GO:0098845_postsynaptic_endosome	0.138621	0.410121
BP_GO:0099178_regulation_of_retrograde_trans-synaptic_signaling_by_endocanabinoid	0.13877	0.410487
BP_GO:2000380_regulation_of_mesoderm_development	0.138795	0.410489
BP_GO:1901551_negative_regulation_of_endothelial_cell_development	0.138947	0.410733
BP_GO:1903141_negative_regulation_of_establishment_of_endothelial_barrier	0.138947	0.410733
BP_GO:0090650_cellular_response_to_oxygen-glucose_deprivation	0.138952	0.410733
MF_GO:0019237_centromeric_DNA_binding	0.139147	0.411153
CC_GO:0030666_endocytic_vesicle_membrane	0.139163	0.411153
BP_GO:1904380_endoplasmic_reticulum_mannose_trimming	0.139168	0.411153
BP_GO:0014910_regulation_of_smooth_muscle_cell_migration	0.139355	0.411634
BP_GO:0044262_cellular_carbohydrate_metabolic_process	0.139434	0.411729
BP_GO:0061515_myeloid_cell_development	0.139437	0.411729
MF_GO:0005280_amino_acid:proton_symporter_activity	0.139531	0.411934
CC_GO:0070390_transcription_export_complex_2	0.139714	0.412402
BP_GO:0031508_pericentric_heterochromatin_assembly	0.139875	0.412658
BP_GO:0140462_pericentric_heterochromatin_organization	0.139875	0.412658
BP_GO:0031109_microtubule_polymerization_or_depolymerization	0.139876	0.412658
CC_GO:0005955_calcineurin_complex	0.139972	0.41287
BP_GO:0036123_histone_H3-K9_dimethylation	0.139999	0.412877
BP_GO:1900246_positive_regulation_of_RIG-I_signaling_pathway	0.140083	0.413051
BP_GO:0046637_regulation_of_alpha-beta_T_cell_differentiation	0.140401	0.413905
MF_GO:0030371_translation_repressor_activity	0.140457	0.413905
BP_GO:0090069_regulation_of_ribosome_biogenesis	0.140473	0.413905
BP_GO:0090071_negative_regulation_of_ribosome_biogenesis	0.140473	0.413905
BP_GO:0050882_voluntary_musculoskeletal_movement	0.140574	0.414065
MF_GO:0022852_glycine-gated_chloride_ion_channel_activity	0.140577	0.414065
CC_GO:0030665_clathrin-coated_vesicle_membrane	0.140689	0.414234
CC_GO:0033391_chromatoid_body	0.14071	0.414234
CC_GO:0035145_exon-exon_junction_complex	0.140712	0.414234
BP_GO:0033006_regulation_of_mast_cell_activation_involved_in_immune_response	0.140733	0.414234
BP_GO:0008610_lipid_biosynthetic_process	0.140796	0.414345
BP_GO:1903421_regulation_of_synaptic_vesicle_recycling	0.140848	0.414425
BP_GO:0006144_purine_nucleobase_metabolic_process	0.140881	0.414448
BP_GO:0051547_regulation_of_keratinocyte_migration	0.141023	0.414782
BP_GO:0032352_positive_regulation_of_hormone_metabolic_process	0.141065	0.414782
BP_GO:0033624_negative_regulation_of_integrin_activation	0.141089	0.414782
BP_GO:0071621_granulocyte_chemotaxis	0.141094	0.414782
BP_GO:0045618_positive_regulation_of_keratinocyte_differentiation	0.141135	0.41483
CC_GO:0005798_Golgi-associated_vesicle	0.141187	0.414907
CC_GO:0045335_phagocytic_vesicle	0.141239	0.414986
BP_GO:0009786_regulation_of_asymmetric_cell_division	0.141293	0.415072
BP_GO:0007176_regulation_of_epidermal_growth_factor-activated_receptor_activity	0.141321	0.415083
CC_GO:0031080_nuclear_pore_outer_ring	0.141364	0.415119
BP_GO:1902731_negative_regulation_of_chondrocyte_proliferation	0.141383	0.415119
BP_GO:1904263_positive_regulation_of_TORC1_signaling	0.14145	0.415202
BP_GO:0060971_embryonic_heart_tube_left/right_pattern_formation	0.141462	0.415202
BP_GO:0009112_nucleobase_metabolic_process	0.141498	0.415236
BP_GO:1902952_positive_regulation_of_dendritic_spine_maintenance	0.141566	0.415363
BP_GO:0019049_mitigation_of_host_defenses_by_virus	0.141627	0.415395
BP_GO:0030683_mitigation_of_host_immune_response_by_virus	0.141627	0.415395
BP_GO:0006901_vesicle_coating	0.141677	0.415427
BP_GO:0046984_regulation_of_hemoglobin_biosynthetic_process	0.141688	0.415427
BP_GO:1902855_regulation_of_non-motile_cilium_assembly	0.141789	0.415649
BP_GO:1905775_negative_regulation_of_DNA_helicase_activity	0.14191	0.41583
BP_GO:1905463_negative_regulation_of_DNA_duplex_unwinding	0.14191	0.41583
BP_GO:0061418_regulation_of_transcription_from_RNA_polymerase_II_promoter_in_response_to_hypoxia	0.141926	0.41583
BP_GO:0050767_regulation_of_neurogenesis	0.142003	0.415941
MF_GO:0004376_glycolipid_mannosyltransferase_activity	0.142013	0.415941
BP_GO:0060763_mammary_duct_terminal_end_bud_growth	0.142091	0.415987
BP_GO:0072021_ascending_thin_limb_development	0.142112	0.415987
BP_GO:0072218_metanephric_ascending_thin_limb_development	0.142112	0.415987
BP_GO:1901379_regulation_of_potassium_ion_transmembrane_transport	0.142129	0.415987
CC_GO:0072379_ER_membrane_insertion_complex	0.14216	0.415999
BP_GO:0045338_farnesyl_diphosphate_metabolic_process	0.142183	0.415999
BP_GO:0106001_intestinal_hexose_absorption	0.142217	0.416026
CC_GO:0033553_rDNA_heterochromatin	0.14229	0.416166
MF_GO:0004715_non-membrane_spanning_protein_tyrosine_kinase_activity	0.142546	0.416842
BP_GO:0045843_negative_regulation_of_striated_muscle_tissue_development	0.142744	0.417347
BP_GO:0050996_positive_regulation_of_lipid_catabolic_process	0.142782	0.417383
BP_GO:0007589_body_fluid_secretion	0.142827	0.417442
MF_GO:0120014_phospholipid_transfer_activity	0.142883	0.417531
BP_GO:1903969_regulation_of_response_to_macrophage_colony-stimulating_factor	0.142986	0.417559
BP_GO:1903972_regulation_of_cellular_response_to_macrophage_colony-stimulating_factor_stimulus	0.142986	0.417559
BP_GO:0060004_reflex	0.142989	0.417559
CC_GO:0001740_Barr_body	0.142992	0.417559
BP_GO:0030513_positive_regulation_of_BMP_signaling_pathway	0.143077	0.417677
BP_GO:0009597_detection_of_virus	0.143083	0.417677
BP_GO:0010881_regulation_of_cardiac_muscle_contraction_by_regulation_of_the_release_of_sequestered_calcium_ion	0.143238	0.418056
CC_GO:0035867_alphav-beta3_integrin-IGF-1-IGF1R_complex	0.143316	0.418209
BP_GO:0006617_SRP-dependent_cotranslational_protein_targeting_to_membrane,_signal_sequence_recognition	0.143382	0.418312
BP_GO:0007269_neurotransmitter_secretion	0.143401	0.418312
BP_GO:0032804_negative_regulation_of_low-density_lipoprotein_particle_receptor_catabolic_process	0.143433	0.418333
BP_GO:1990402_embryonic_liver_development	0.143459	0.418335
BP_GO:0097320_plasma_membrane_tubulation	0.143584	0.418556
BP_GO:0030510_regulation_of_BMP_signaling_pathway	0.143585	0.418556
CC_GO:0031932_TORC2_complex	0.143655	0.418644
MF_GO:0004082_bisphosphoglycerate_mutase_activity	0.143693	0.418644
MF_GO:0004619_phosphoglycerate_mutase_activity	0.143693	0.418644
BP_GO:0010701_positive_regulation_of_norepinephrine_secretion	0.143716	0.418644
BP_GO:0016185_synaptic_vesicle_budding_from_presynaptic_endocytic_zone_membrane	0.143782	0.418718
BP_GO:0048232_male_gamete_generation	0.143792	0.418718
BP_GO:0090085_regulation_of_protein_deubiquitination	0.14388	0.418885
BP_GO:0071385_cellular_response_to_glucocorticoid_stimulus	0.1439	0.418885
CC_GO:0005902_microvillus	0.14394	0.418928
BP_GO:0000964_mitochondrial_RNA_5'-end_processing	0.144049	0.419107
BP_GO:0001824_blastocyst_development	0.144068	0.419107
BP_GO:0003130_BMP_signaling_pathway_involved_in_heart_induction	0.144077	0.419107
BP_GO:0090178_regulation_of_establishment_of_planar_polarity_involved_in_neural_tube_closure	0.144112	0.419137
BP_GO:0007566_embryo_implantation	0.144164	0.419214
BP_GO:0038027_apolipoprotein_A-I-mediated_signaling_pathway	0.144222	0.419311
CC_GO:0016327_apicolateral_plasma_membrane	0.144276	0.419336
BP_GO:0048705_skeletal_system_morphogenesis	0.144282	0.419336
BP_GO:0002331_pre-B_cell_allelic_exclusion	0.144316	0.419364
BP_GO:2000035_regulation_of_stem_cell_division	0.144415	0.41957
BP_GO:0060769_positive_regulation_of_epithelial_cell_proliferation_involved_in_prostate_gland_development	0.144438	0.41957
BP_GO:1902743_regulation_of_lamellipodium_organization	0.144525	0.419682
BP_GO:0002639_positive_regulation_of_immunoglobulin_production	0.144544	0.419682
BP_GO:0072750_cellular_response_to_leptomycin_B	0.144603	0.419682
BP_GO:1901344_response_to_leptomycin_B	0.144603	0.419682
CC_GO:0042589_zymogen_granule_membrane	0.144644	0.419682
BP_GO:1903383_regulation_of_hydrogen_peroxide-induced_neuron_intrinsic_apoptotic_signaling_pathway	0.144655	0.419682
BP_GO:1903384_negative_regulation_of_hydrogen_peroxide-induced_neuron_intrinsic_apoptotic_signaling_pathway	0.144655	0.419682
CC_GO:0020018_ciliary_pocket_membrane	0.144693	0.419682
BP_GO:0001832_blastocyst_growth	0.144717	0.419682
MF_GO:0008396_oxysterol_7-alpha-hydroxylase_activity	0.144733	0.419682
MF_GO:0042578_phosphoric_ester_hydrolase_activity	0.144755	0.419682
MF_GO:0071208_histone_pre-mRNA_DCP_binding	0.144804	0.419682
MF_GO:0034458_3'-5'_RNA_helicase_activity	0.144804	0.419682
BP_GO:0097021_lymphocyte_migration_into_lymphoid_organs	0.144832	0.41969
BP_GO:0072160_nephron_tubule_epithelial_cell_differentiation	0.144889	0.419783
BP_GO:0032927_positive_regulation_of_activin_receptor_signaling_pathway	0.145118	0.420374
CC_GO:0071159_NF-kappaB_complex	0.145281	0.420771
BP_GO:2000105_positive_regulation_of_DNA-dependent_DNA_replication	0.145407	0.421064
MF_GO:0034987_immunoglobulin_receptor_binding	0.145503	0.421268
CC_GO:1990221_L-cysteine_desulfurase_complex	0.145543	0.421309
MF_GO:0043398_HLH_domain_binding	0.145617	0.421451
BP_GO:0090030_regulation_of_steroid_hormone_biosynthetic_process	0.145712	0.421582
BP_GO:1904378_maintenance_of_unfolded_protein_involved_in_ERAD_pathway	0.145738	0.421582
BP_GO:0036506_maintenance_of_unfolded_protein	0.145738	0.421582
BP_GO:1902310_positive_regulation_of_peptidyl-serine_dephosphorylation	0.146093	0.422534
BP_GO:2000136_regulation_of_cell_proliferation_involved_in_heart_morphogenesis	0.146151	0.422628
BP_GO:1901890_positive_regulation_of_cell_junction_assembly	0.146184	0.422651
BP_GO:0042255_ribosome_assembly	0.146271	0.422829
BP_GO:0060713_labyrinthine_layer_morphogenesis	0.146329	0.422838
BP_GO:0003050_regulation_of_systemic_arterial_blood_pressure_by_atrial_natriuretic_peptide	0.146329	0.422838
CC_GO:0005952_cAMP-dependent_protein_kinase_complex	0.146351	0.422838
BP_GO:0050432_catecholamine_secretion	0.146408	0.42293
BP_GO:1901524_regulation_of_mitophagy	0.146466	0.423025
BP_GO:0048599_oocyte_development	0.146727	0.423706
CC_GO:0032589_neuron_projection_membrane	0.146872	0.42405
BP_GO:2000811_negative_regulation_of_anoikis	0.147054	0.424502
MF_GO:0004707_MAP_kinase_activity	0.147086	0.424521
MF_GO:0043136_glycerol-3-phosphatase_activity	0.147145	0.424617
BP_GO:0007223_Wnt_signaling_pathway,_calcium_modulating_pathway	0.147174	0.424622
BP_GO:0033555_multicellular_organismal_response_to_stress	0.147198	0.424622
BP_GO:1905380_regulation_of_snRNA_transcription_by_RNA_polymerase_II	0.147364	0.425028
BP_GO:0044648_histone_H3-K4_dimethylation	0.147454	0.425215
BP_GO:2001245_regulation_of_phosphatidylcholine_biosynthetic_process	0.147588	0.425527
BP_GO:1900087_positive_regulation_of_G1/S_transition_of_mitotic_cell_cycle	0.147746	0.425909
BP_GO:1901490_regulation_of_lymphangiogenesis	0.147939	0.426282
BP_GO:0006930_substrate-dependent_cell_migration,_cell_extension	0.147946	0.426282
MF_GO:0001093_TFIIB-class_transcription_factor_binding	0.147952	0.426282
BP_GO:0021799_cerebral_cortex_radially_oriented_cell_migration	0.148137	0.426741
BP_GO:0051444_negative_regulation_of_ubiquitin-protein_transferase_activity	0.14817	0.42676
BP_GO:1900372_negative_regulation_of_purine_nucleotide_biosynthetic_process	0.14828	0.426861
BP_GO:0030809_negative_regulation_of_nucleotide_biosynthetic_process	0.14828	0.426861
BP_GO:0035376_sterol_import	0.148307	0.426861
BP_GO:0070508_cholesterol_import	0.148307	0.426861
BP_GO:0003156_regulation_of_animal_organ_formation	0.148347	0.426901
BP_GO:0046668_regulation_of_retinal_cell_programmed_cell_death	0.148387	0.426943
BP_GO:0045743_positive_regulation_of_fibroblast_growth_factor_receptor_signaling_pathway	0.148467	0.427099
BP_GO:0097284_hepatocyte_apoptotic_process	0.148565	0.427307
BP_GO:2000352_negative_regulation_of_endothelial_cell_apoptotic_process	0.148608	0.427358
CC_GO:0099056_integral_component_of_presynaptic_membrane	0.148652	0.42738
MF_GO:0030629_U6_snRNA_3'-end_binding	0.148679	0.42738
BP_GO:1903527_positive_regulation_of_membrane_tubulation	0.148693	0.42738
CC_GO:0097060_synaptic_membrane	0.148773	0.427514
BP_GO:0010807_regulation_of_synaptic_vesicle_priming	0.148791	0.427514
BP_GO:0010882_regulation_of_cardiac_muscle_contraction_by_calcium_ion_signaling	0.148848	0.427594
BP_GO:0030879_mammary_gland_development	0.14887	0.427594
MF_GO:0005041_low-density_lipoprotein_particle_receptor_activity	0.148926	0.427632
BP_GO:0051261_protein_depolymerization	0.148935	0.427632
MF_GO:0035259_glucocorticoid_receptor_binding	0.148996	0.427734
BP_GO:1900103_positive_regulation_of_endoplasmic_reticulum_unfolded_protein_response	0.149076	0.427838
BP_GO:0090288_negative_regulation_of_cellular_response_to_growth_factor_stimulus	0.149084	0.427838
MF_GO:0070336_flap-structured_DNA_binding	0.149165	0.427932
BP_GO:0048208_COPII_vesicle_coating	0.149168	0.427932
BP_GO:1902916_positive_regulation_of_protein_polyubiquitination	0.149399	0.428522
CC_GO:0070557_PCNA-p21_complex	0.149503	0.428746
MF_GO:0015166_polyol_transmembrane_transporter_activity	0.149536	0.428766
BP_GO:2001225_regulation_of_chloride_transport	0.149762	0.429341
BP_GO:0006007_glucose_catabolic_process	0.149806	0.429381
MF_GO:0016888_endodeoxyribonuclease_activity,_producing_5'-phosphomonoesters	0.149828	0.429381
CC_GO:0044753_amphisome	0.15017	0.430288
BP_GO:0090222_centrosome-templated_microtubule_nucleation	0.150384	0.430779
CC_GO:0044233_mitochondria-associated_endoplasmic_reticulum_membrane	0.150427	0.430779
BP_GO:1905206_positive_regulation_of_hydrogen_peroxide-induced_cell_death	0.150445	0.430779
BP_GO:1901033_positive_regulation_of_response_to_reactive_oxygen_species	0.150445	0.430779
BP_GO:0039529_RIG-I_signaling_pathway	0.150513	0.430899
MF_GO:0004862_cAMP-dependent_protein_kinase_inhibitor_activity	0.150564	0.430925
BP_GO:0002038_positive_regulation_of_L-glutamate_import_across_plasma_membrane	0.150603	0.430925
BP_GO:0002720_positive_regulation_of_cytokine_production_involved_in_immune_response	0.150632	0.430925
BP_GO:0051149_positive_regulation_of_muscle_cell_differentiation	0.150651	0.430925
BP_GO:0098935_dendritic_transport	0.150651	0.430925
BP_GO:0090101_negative_regulation_of_transmembrane_receptor_protein_serine/threonine_kinase_signaling_pathway	0.150684	0.430945
BP_GO:0061740_protein_targeting_to_lysosome_involved_in_chaperone-mediated_autophagy	0.150866	0.431316
BP_GO:1904398_positive_regulation_of_neuromuscular_junction_development	0.150866	0.431316
BP_GO:0006273_lagging_strand_elongation	0.150932	0.431377
BP_GO:0009251_glucan_catabolic_process	0.150972	0.431377
BP_GO:0071455_cellular_response_to_hyperoxia	0.150977	0.431377
MF_GO:0061783_peptidoglycan_muralytic_activity	0.150995	0.431377
MF_GO:0098641_cadherin_binding_involved_in_cell-cell_adhesion	0.151017	0.431377
MF_GO:0030275_LRR_domain_binding	0.151069	0.431452
BP_GO:0007141_male_meiosis_I	0.15126	0.431923
BP_GO:0030042_actin_filament_depolymerization	0.151428	0.432081
BP_GO:0035585_calcium-mediated_signaling_using_extracellular_calcium_source	0.151431	0.432081
BP_GO:0051497_negative_regulation_of_stress_fiber_assembly	0.151472	0.432081
MF_GO:0047290_(alpha-N-acetylneuraminyl-2,3-beta-galactosyl-1,3)-N-acetyl-galactosaminide_6-alpha-sialyltransferase_activity	0.15151	0.432081
BP_GO:0038089_positive_regulation_of_cell_migration_by_vascular_endothelial_growth_factor_signaling_pathway	0.15153	0.432081
BP_GO:0031442_positive_regulation_of_mRNA_3'-end_processing	0.151543	0.432081
BP_GO:0090109_regulation_of_cell-substrate_junction_assembly	0.15155	0.432081
BP_GO:0051893_regulation_of_focal_adhesion_assembly	0.15155	0.432081
BP_GO:0061356_regulation_of_Wnt_protein_secretion	0.151611	0.432081
BP_GO:0060509_type_I_pneumocyte_differentiation	0.151617	0.432081
BP_GO:1904262_negative_regulation_of_TORC1_signaling	0.15162	0.432081
BP_GO:0007528_neuromuscular_junction_development	0.151627	0.432081
BP_GO:0001886_endothelial_cell_morphogenesis	0.151658	0.432095
BP_GO:0032930_positive_regulation_of_superoxide_anion_generation	0.151742	0.432142
MF_GO:0004609_phosphatidylserine_decarboxylase_activity	0.151752	0.432142
CC_GO:0043293_apoptosome	0.151752	0.432142
BP_GO:0007168_receptor_guanylyl_cyclase_signaling_pathway	0.15183	0.43229
MF_GO:0008192_RNA_guanylyltransferase_activity	0.151887	0.432377
BP_GO:0042711_maternal_behavior	0.151923	0.432406
BP_GO:0008595_anterior/posterior_axis_specification,_embryo	0.152032	0.432644
BP_GO:0071985_multivesicular_body_sorting_pathway	0.152124	0.432829
BP_GO:0070537_histone_H2A_K63-linked_deubiquitination	0.152183	0.4329
BP_GO:0051901_positive_regulation_of_mitochondrial_depolarization	0.152217	0.4329
MF_GO:0035312_5'-3'_exodeoxyribonuclease_activity	0.152226	0.4329
BP_GO:1904776_regulation_of_protein_localization_to_cell_cortex	0.152446	0.43345
CC_GO:0000806_Y_chromosome	0.15248	0.433472
MF_GO:0004530_deoxyribonuclease_I_activity	0.152593	0.433639
BP_GO:0042487_regulation_of_odontogenesis_of_dentin-containing_tooth	0.152595	0.433639
BP_GO:0035845_photoreceptor_cell_outer_segment_organization	0.152639	0.433639
BP_GO:0030488_tRNA_methylation	0.152648	0.433639
BP_GO:0014010_Schwann_cell_proliferation	0.152669	0.433639
BP_GO:0048261_negative_regulation_of_receptor-mediated_endocytosis	0.152776	0.433727
BP_GO:0072033_renal_vesicle_formation	0.152777	0.433727
MF_GO:1905502_acetyl-CoA_binding	0.152778	0.433727
BP_GO:0006269_DNA_replication,_synthesis_of_RNA_primer	0.152936	0.434103
BP_GO:0035606_peptidyl-cysteine_S-trans-nitrosylation	0.152966	0.434114
BP_GO:0072092_ureteric_bud_invasion	0.153021	0.434194
BP_GO:0048147_negative_regulation_of_fibroblast_proliferation	0.153091	0.43427
BP_GO:0070509_calcium_ion_import	0.1531	0.43427
BP_GO:1901862_negative_regulation_of_muscle_tissue_development	0.153203	0.434489
BP_GO:0060212_negative_regulation_of_nuclear-transcribed_mRNA_poly(A)_tail_shortening	0.153574	0.435392
BP_GO:1900152_negative_regulation_of_nuclear-transcribed_mRNA_catabolic_process,_deadenylation-dependent_decay	0.153574	0.435392
BP_GO:0048668_collateral_sprouting	0.153687	0.435628
BP_GO:0030168_platelet_activation	0.15371	0.435628
CC_GO:0044326_dendritic_spine_neck	0.153803	0.435819
CC_GO:0090571_RNA_polymerase_II_transcription_repressor_complex	0.153876	0.43592
BP_GO:0010889_regulation_of_sequestering_of_triglyceride	0.153911	0.43592
MF_GO:1990939_ATP-dependent_microtubule_motor_activity	0.153917	0.43592
BP_GO:0061394_regulation_of_transcription_from_RNA_polymerase_II_promoter_in_response_to_arsenic-containing_substance	0.154051	0.436224
CC_GO:0097550_transcription_preinitiation_complex	0.154127	0.436366
BP_GO:0030241_skeletal_muscle_myosin_thick_filament_assembly	0.15435	0.436849
BP_GO:0071688_striated_muscle_myosin_thick_filament_assembly	0.15435	0.436849
MF_GO:0008441_3'(2'),5'-bisphosphate_nucleotidase_activity	0.154405	0.436928
CC_GO:0038201_TOR_complex	0.154525	0.437196
MF_GO:0042903_tubulin_deacetylase_activity	0.154595	0.437319
BP_GO:0030224_monocyte_differentiation	0.154654	0.437323
BP_GO:0046601_positive_regulation_of_centriole_replication	0.154677	0.437323
BP_GO:2001204_regulation_of_osteoclast_development	0.154687	0.437323
BP_GO:0008608_attachment_of_spindle_microtubules_to_kinetochore	0.154724	0.437323
BP_GO:2000299_negative_regulation_of_Rho-dependent_protein_serine/threonine_kinase_activity	0.154728	0.437323
BP_GO:0001782_B_cell_homeostasis	0.154766	0.437356
BP_GO:0006382_adenosine_to_inosine_editing	0.154913	0.437602
BP_GO:0060770_negative_regulation_of_epithelial_cell_proliferation_involved_in_prostate_gland_development	0.154928	0.437602
BP_GO:0060965_negative_regulation_of_gene_silencing_by_miRNA	0.154932	0.437602
BP_GO:0050881_musculoskeletal_movement	0.154997	0.437637
BP_GO:0050879_multicellular_organismal_movement	0.154997	0.437637
MF_GO:0004653_polypeptide_N-acetylgalactosaminyltransferase_activity	0.15508	0.437783
CC_GO:1990907_beta-catenin-TCF_complex	0.155101	0.437783
BP_GO:0070932_histone_H3_deacetylation	0.155141	0.437819
MF_GO:0005523_tropomyosin_binding	0.155257	0.438045
MF_GO:0017022_myosin_binding	0.155273	0.438045
BP_GO:0033574_response_to_testosterone	0.155378	0.438268
BP_GO:0048520_positive_regulation_of_behavior	0.15553	0.438612
BP_GO:1903392_negative_regulation_of_adherens_junction_organization	0.155553	0.438612
MF_GO:0106017_phosphatidylinositol-3,4-bisphosphate_phosphatase_activity	0.15562	0.438687
CC_GO:0097635_extrinsic_component_of_autophagosome_membrane	0.155633	0.438687
CC_GO:0005828_kinetochore_microtubule	0.155765	0.438985
BP_GO:0032764_negative_regulation_of_mast_cell_cytokine_production	0.155961	0.439452
BP_GO:0090657_telomeric_loop_disassembly	0.155983	0.439452
BP_GO:0070829_heterochromatin_maintenance	0.156095	0.439694
MF_GO:0004890_GABA-A_receptor_activity	0.156231	0.439927
CC_GO:1902711_GABA-A_receptor_complex	0.156231	0.439927
MF_GO:0043325_phosphatidylinositol-3,4-bisphosphate_binding	0.156344	0.440169
BP_GO:2000617_positive_regulation_of_histone_H3-K9_acetylation	0.156445	0.440304
BP_GO:0140058_neuron_projection_arborization	0.156466	0.440304
BP_GO:0032650_regulation_of_interleukin-1_alpha_production	0.156503	0.440304
MF_GO:0017166_vinculin_binding	0.156532	0.440304
BP_GO:0019086_late_viral_transcription	0.156542	0.440304
BP_GO:0045197_establishment_or_maintenance_of_epithelial_cell_apical/basal_polarity	0.15655	0.440304
BP_GO:0046718_viral_entry_into_host_cell	0.156631	0.440458
BP_GO:0070304_positive_regulation_of_stress-activated_protein_kinase_signaling_cascade	0.156709	0.440603
BP_GO:1990079_cartilage_homeostasis	0.156785	0.44074
MF_GO:0004024_alcohol_dehydrogenase_activity,_zinc-dependent	0.15684	0.44082
BP_GO:0071635_negative_regulation_of_transforming_growth_factor_beta_production	0.156996	0.441184
MF_GO:0004995_tachykinin_receptor_activity	0.157032	0.4412
BP_GO:0072164_mesonephric_tubule_development	0.157073	0.4412
BP_GO:0043171_peptide_catabolic_process	0.157086	0.4412
BP_GO:0010706_ganglioside_biosynthetic_process_via_lactosylceramide	0.157107	0.4412
BP_GO:0044003_modulation_by_symbiont_of_host_process	0.15716	0.441273
CC_GO:0035370_UBC13-UEV1A_complex	0.157225	0.441346
CC_GO:0002178_palmitoyltransferase_complex	0.157254	0.441346
MF_GO:0031821_G_protein-coupled_serotonin_receptor_binding	0.157266	0.441346
BP_GO:1901797_negative_regulation_of_signal_transduction_by_p53_class_mediator	0.157376	0.441582
BP_GO:0030388_fructose_1,6-bisphosphate_metabolic_process	0.157467	0.441761
BP_GO:0034333_adherens_junction_assembly	0.1576	0.44206
BP_GO:0009988_cell-cell_recognition	0.157666	0.442172
BP_GO:0042473_outer_ear_morphogenesis	0.157733	0.44223
BP_GO:0031204_posttranslational_protein_targeting_to_membrane,_translocation	0.15774	0.44223
MF_GO:0008138_protein_tyrosine/serine/threonine_phosphatase_activity	0.158015	0.442875
MF_GO:1904713_beta-catenin_destruction_complex_binding	0.158025	0.442875
BP_GO:0010591_regulation_of_lamellipodium_assembly	0.15805	0.442875
BP_GO:0001935_endothelial_cell_proliferation	0.158173	0.442954
BP_GO:0071640_regulation_of_macrophage_inflammatory_protein_1_alpha_production	0.158218	0.442954
BP_GO:0018171_peptidyl-cysteine_oxidation	0.158248	0.442954
BP_GO:0071681_cellular_response_to_indole-3-methanol	0.158277	0.442954
BP_GO:0061087_positive_regulation_of_histone_H3-K27_methylation	0.158277	0.442954
BP_GO:0071680_response_to_indole-3-methanol	0.158277	0.442954
MF_GO:0140036_ubiquitin-dependent_protein_binding	0.158302	0.442954
CC_GO:0005884_actin_filament	0.158398	0.442954
MF_GO:0010314_phosphatidylinositol-5-phosphate_binding	0.158414	0.442954
BP_GO:0002924_negative_regulation_of_humoral_immune_response_mediated_by_circulating_immunoglobulin	0.158417	0.442954
BP_GO:1905940_negative_regulation_of_gonad_development	0.15844	0.442954
CC_GO:0070369_beta-catenin-TCF7L2_complex	0.158452	0.442954
MF_GO:0003953_NAD+_nucleosidase_activity	0.158477	0.442954
MF_GO:0050135_NAD(P)+_nucleosidase_activity	0.158477	0.442954
MF_GO:0061809_NAD+_nucleotidase,_cyclic_ADP-ribose_generating	0.158477	0.442954
BP_GO:0048873_homeostasis_of_number_of_cells_within_a_tissue	0.158555	0.44304
BP_GO:0060027_convergent_extension_involved_in_gastrulation	0.15861	0.44304
BP_GO:0071867_response_to_monoamine	0.158657	0.44304
BP_GO:0071869_response_to_catecholamine	0.158657	0.44304
BP_GO:0010663_positive_regulation_of_striated_muscle_cell_apoptotic_process	0.158668	0.44304
BP_GO:0010666_positive_regulation_of_cardiac_muscle_cell_apoptotic_process	0.158668	0.44304
BP_GO:0035234_ectopic_germ_cell_programmed_cell_death	0.15875	0.443095
BP_GO:0010623_programmed_cell_death_involved_in_cell_development	0.15875	0.443095
BP_GO:0007517_muscle_organ_development	0.158767	0.443095
BP_GO:0061303_cornea_development_in_camera-type_eye	0.158834	0.443208
BP_GO:1905279_regulation_of_retrograde_transport,_endosome_to_Golgi	0.159012	0.44357
BP_GO:1903423_positive_regulation_of_synaptic_vesicle_recycling	0.159018	0.44357
BP_GO:1903294_regulation_of_glutamate_secretion,_neurotransmission	0.159086	0.443611
BP_GO:1903296_positive_regulation_of_glutamate_secretion,_neurotransmission	0.159086	0.443611
BP_GO:0018243_protein_O-linked_glycosylation_via_threonine	0.159127	0.443652
BP_GO:0046716_muscle_cell_cellular_homeostasis	0.15919	0.443752
BP_GO:0021702_cerebellar_Purkinje_cell_differentiation	0.159274	0.443914
CC_GO:0016529_sarcoplasmic_reticulum	0.159321	0.443969
BP_GO:0001553_luteinization	0.159573	0.444597
BP_GO:1903533_regulation_of_protein_targeting	0.159615	0.44464
CC_GO:0098837_postsynaptic_recycling_endosome	0.159685	0.444762
MF_GO:1904841_TORC2_complex_binding	0.159717	0.444775
BP_GO:0003157_endocardium_development	0.160004	0.444969
BP_GO:0071926_endocannabinoid_signaling_pathway	0.160017	0.444969
MF_GO:0055077_gap_junction_hemi-channel_activity	0.160023	0.444969
BP_GO:0010652_positive_regulation_of_cell_communication_by_chemical_coupling	0.160023	0.444969
BP_GO:0010645_regulation_of_cell_communication_by_chemical_coupling	0.160023	0.444969
MF_GO:0035596_methylthiotransferase_activity	0.160051	0.444969
MF_GO:0050497_transferase_activity,_transferring_alkylthio_groups	0.160051	0.444969
BP_GO:0035600_tRNA_methylthiolation	0.160051	0.444969
BP_GO:0030043_actin_filament_fragmentation	0.160063	0.444969
BP_GO:1905169_regulation_of_protein_localization_to_phagocytic_vesicle	0.160107	0.444969
BP_GO:1905171_positive_regulation_of_protein_localization_to_phagocytic_vesicle	0.160107	0.444969
MF_GO:0043734_DNA-N1-methyladenine_dioxygenase_activity	0.160108	0.444969
MF_GO:0071567_UFM1_hydrolase_activity	0.160135	0.44497
BP_GO:0090149_mitochondrial_membrane_fission	0.160218	0.445128
BP_GO:0061042_vascular_wound_healing	0.160338	0.445386
BP_GO:0090150_establishment_of_protein_localization_to_membrane	0.160383	0.445437
MF_GO:0019826_oxygen_sensor_activity	0.160517	0.445735
CC_GO:0000811_GINS_complex	0.160616	0.445921
BP_GO:0090217_negative_regulation_of_1-phosphatidylinositol-4-phosphate_5-kinase_activity	0.160723	0.445921
BP_GO:1902635_1-phosphatidyl-1D-myo-inositol_4,5-bisphosphate_biosynthetic_process	0.160723	0.445921
BP_GO:1902633_1-phosphatidyl-1D-myo-inositol_4,5-bisphosphate_metabolic_process	0.160723	0.445921
MF_GO:0016309_1-phosphatidylinositol-5-phosphate_4-kinase_activity	0.160723	0.445921
BP_GO:0035330_regulation_of_hippo_signaling	0.160745	0.445921
BP_GO:1903441_protein_localization_to_ciliary_membrane	0.160772	0.445922
BP_GO:0106049_regulation_of_cellular_response_to_osmotic_stress	0.160824	0.445992
BP_GO:1901727_positive_regulation_of_histone_deacetylase_activity	0.160861	0.446
BP_GO:0010044_response_to_aluminum_ion	0.160881	0.446
BP_GO:0097111_endoplasmic_reticulum-Golgi_intermediate_compartment_organization	0.160917	0.446026
BP_GO:0090343_positive_regulation_of_cell_aging	0.160957	0.446065
BP_GO:0045837_negative_regulation_of_membrane_potential	0.161	0.446109
CC_GO:0005826_actomyosin_contractile_ring	0.161051	0.446175
BP_GO:0002793_positive_regulation_of_peptide_secretion	0.1612	0.44651
MF_GO:0098518_polynucleotide_phosphatase_activity	0.161226	0.44651
BP_GO:0090136_epithelial_cell-cell_adhesion	0.161276	0.446576
BP_GO:0042118_endothelial_cell_activation	0.161379	0.446786
BP_GO:0042088_T-helper_1_type_immune_response	0.16167	0.447517
CC_GO:0042406_extrinsic_component_of_endoplasmic_reticulum_membrane	0.161893	0.448002
BP_GO:0060058_positive_regulation_of_apoptotic_process_involved_in_mammary_gland_involution	0.161935	0.448002
MF_GO:0005540_hyaluronic_acid_binding	0.161948	0.448002
BP_GO:0019054_modulation_by_virus_of_host_cellular_process	0.161957	0.448002
MF_GO:0098519_nucleotide_phosphatase_activity,_acting_on_free_nucleotides	0.16198	0.448002
MF_GO:0004711_ribosomal_protein_S6_kinase_activity	0.162043	0.448102
BP_GO:0099150_regulation_of_postsynaptic_specialization_assembly	0.162102	0.448192
BP_GO:0048875_chemical_homeostasis_within_a_tissue	0.162233	0.448332
BP_GO:0030451_regulation_of_complement_activation,_alternative_pathway	0.162234	0.448332
BP_GO:0045957_negative_regulation_of_complement_activation,_alternative_pathway	0.162234	0.448332
BP_GO:0046110_xanthine_metabolic_process	0.162291	0.448415
BP_GO:0071501_cellular_response_to_sterol_depletion	0.162398	0.448564
BP_GO:0032933_SREBP_signaling_pathway	0.162398	0.448564
BP_GO:0017055_negative_regulation_of_RNA_polymerase_II_transcription_preinitiation_complex_assembly	0.162431	0.448581
BP_GO:1903025_regulation_of_RNA_polymerase_II_regulatory_region_sequence-specific_DNA_binding	0.162481	0.448644
BP_GO:0036303_lymph_vessel_morphogenesis	0.162509	0.448646
MF_GO:0005483_soluble_NSF_attachment_protein_activity	0.162578	0.448762
BP_GO:0002433_immune_response-regulating_cell_surface_receptor_signaling_pathway_involved_in_phagocytosis	0.162634	0.448767
BP_GO:0038096_Fc-gamma_receptor_signaling_pathway_involved_in_phagocytosis	0.162634	0.448767
BP_GO:1903997_positive_regulation_of_non-membrane_spanning_protein_tyrosine_kinase_activity	0.162757	0.449033
BP_GO:0018410_C-terminal_protein_amino_acid_modification	0.162896	0.44934
CC_GO:0002096_polkadots	0.163249	0.45024
BP_GO:1905314_semi-lunar_valve_development	0.163405	0.450447
BP_GO:0051029_rRNA_transport	0.163405	0.450447
BP_GO:0003176_aortic_valve_development	0.163405	0.450447
BP_GO:0036336_dendritic_cell_migration	0.163443	0.450476
BP_GO:0001505_regulation_of_neurotransmitter_levels	0.163503	0.450568
BP_GO:0060687_regulation_of_branching_involved_in_prostate_gland_morphogenesis	0.163577	0.450581
MF_GO:0043022_ribosome_binding	0.163609	0.450581
BP_GO:0010610_regulation_of_mRNA_stability_involved_in_response_to_stress	0.163616	0.450581
BP_GO:2000815_regulation_of_mRNA_stability_involved_in_response_to_oxidative_stress	0.163616	0.450581
CC_GO:0097418_neurofibrillary_tangle	0.163673	0.450659
BP_GO:0008585_female_gonad_development	0.163699	0.450659
BP_GO:0001516_prostaglandin_biosynthetic_process	0.163763	0.450687
BP_GO:0046457_prostanoid_biosynthetic_process	0.163763	0.450687
BP_GO:0051131_chaperone-mediated_protein_complex_assembly	0.163837	0.450706
MF_GO:0070064_proline-rich_region_binding	0.163848	0.450706
BP_GO:1901185_negative_regulation_of_ERBB_signaling_pathway	0.163851	0.450706
MF_GO:0015086_cadmium_ion_transmembrane_transporter_activity	0.164057	0.451156
BP_GO:0061889_negative_regulation_of_astrocyte_activation	0.164069	0.451156
BP_GO:0019401_alditol_biosynthetic_process	0.16416	0.451254
BP_GO:0090193_positive_regulation_of_glomerulus_development	0.164239	0.451254
CC_GO:0098674_extrinsic_component_of_neuronal_dense_core_vesicle_membrane	0.164267	0.451254
BP_GO:1902528_regulation_of_protein_linear_polyubiquitination	0.164267	0.451254
BP_GO:1902530_positive_regulation_of_protein_linear_polyubiquitination	0.164267	0.451254
CC_GO:0098922_extrinsic_component_of_dense_core_granule_membrane	0.164267	0.451254
CC_GO:0032585_multivesicular_body_membrane	0.164733	0.452383
BP_GO:0046068_cGMP_metabolic_process	0.164795	0.452383
BP_GO:0036089_cleavage_furrow_formation	0.164799	0.452383
BP_GO:0046292_formaldehyde_metabolic_process	0.164818	0.452383
CC_GO:0033276_transcription_factor_TFTC_complex	0.164827	0.452383
BP_GO:0061888_regulation_of_astrocyte_activation	0.164841	0.452383
MF_GO:0030414_peptidase_inhibitor_activity	0.165066	0.452889
BP_GO:0007257_activation_of_JUN_kinase_activity	0.16508	0.452889
BP_GO:0035050_embryonic_heart_tube_development	0.165244	0.453262
BP_GO:1900368_regulation_of_RNA_interference	0.165318	0.453317
MF_GO:0017129_triglyceride_binding	0.165318	0.453317
BP_GO:1904238_pericyte_cell_differentiation	0.165432	0.45343
MF_GO:0008126_acetylesterase_activity	0.165432	0.45343
BP_GO:2000973_regulation_of_pro-B_cell_differentiation	0.165441	0.45343
BP_GO:0043006_activation_of_phospholipase_A2_activity_by_calcium-mediated_signaling	0.165489	0.453454
MF_GO:0008131_primary_amine_oxidase_activity	0.165504	0.453454
CC_GO:0031464_Cul4A-RING_E3_ubiquitin_ligase_complex	0.165559	0.45353
BP_GO:0035115_embryonic_forelimb_morphogenesis	0.165672	0.453763
BP_GO:0086029_Purkinje_myocyte_to_ventricular_cardiac_muscle_cell_signaling	0.165745	0.453891
CC_GO:0016328_lateral_plasma_membrane	0.165773	0.453891
CC_GO:0030894_replisome	0.16586	0.454053
BP_GO:1902524_positive_regulation_of_protein_K48-linked_ubiquitination	0.165888	0.454057
BP_GO:0097194_execution_phase_of_apoptosis	0.165927	0.454089
BP_GO:0015691_cadmium_ion_transport	0.166063	0.454312
BP_GO:0070574_cadmium_ion_transmembrane_transport	0.166063	0.454312
MF_GO:0019107_myristoyltransferase_activity	0.166154	0.454485
BP_GO:0046877_regulation_of_saliva_secretion	0.166209	0.454561
BP_GO:0007198_adenylate_cyclase-inhibiting_serotonin_receptor_signaling_pathway	0.166299	0.454733
BP_GO:0042538_hyperosmotic_salinity_response	0.166346	0.454786
BP_GO:0060399_positive_regulation_of_growth_hormone_receptor_signaling_pathway	0.166424	0.454924
BP_GO:0019953_sexual_reproduction	0.166659	0.455494
MF_GO:0022829_wide_pore_channel_activity	0.166693	0.455511
BP_GO:0045577_regulation_of_B_cell_differentiation	0.166735	0.455541
BP_GO:0007379_segment_specification	0.166759	0.455541
MF_GO:0016866_intramolecular_transferase_activity	0.166926	0.455924
CC_GO:0035253_ciliary_rootlet	0.167009	0.456075
BP_GO:0071493_cellular_response_to_UV-B	0.167079	0.456191
BP_GO:0010043_response_to_zinc_ion	0.167134	0.456222
BP_GO:1903351_cellular_response_to_dopamine	0.167145	0.456222
BP_GO:0048332_mesoderm_morphogenesis	0.167203	0.456264
MF_GO:0005547_phosphatidylinositol-3,4,5-trisphosphate_binding	0.167236	0.456264
MF_GO:0030742_GTP-dependent_protein_binding	0.167243	0.456264
BP_GO:0016079_synaptic_vesicle_exocytosis	0.16734	0.456387
CC_GO:1990075_periciliary_membrane_compartment	0.167371	0.456387
BP_GO:0060065_uterus_development	0.167385	0.456387
BP_GO:0045726_positive_regulation_of_integrin_biosynthetic_process	0.167433	0.456387
BP_GO:0000715_nucleotide-excision_repair,_DNA_damage_recognition	0.167446	0.456387
MF_GO:0004977_melanocortin_receptor_activity	0.167453	0.456387
BP_GO:0010692_regulation_of_alkaline_phosphatase_activity	0.167586	0.456663
MF_GO:0015226_carnitine_transmembrane_transporter_activity	0.167634	0.456663
BP_GO:0034161_positive_regulation_of_toll-like_receptor_8_signaling_pathway	0.167664	0.456663
BP_GO:0034159_regulation_of_toll-like_receptor_8_signaling_pathway	0.167664	0.456663
BP_GO:1902808_positive_regulation_of_cell_cycle_G1/S_phase_transition	0.167777	0.456896
BP_GO:0007617_mating_behavior	0.16793	0.457239
BP_GO:0007214_gamma-aminobutyric_acid_signaling_pathway	0.168134	0.45772
BP_GO:0036120_cellular_response_to_platelet-derived_growth_factor_stimulus	0.168215	0.457725
MF_GO:0001164_RNA_polymerase_I_core_promoter_sequence-specific_DNA_binding	0.168218	0.457725
MF_GO:0001163_RNA_polymerase_I_transcription_regulatory_region_sequence-specific_DNA_binding	0.168218	0.457725
BP_GO:0034462_small-subunit_processome_assembly	0.168251	0.457738
BP_GO:2001214_positive_regulation_of_vasculogenesis	0.168376	0.457927
BP_GO:0060638_mesenchymal-epithelial_cell_signaling	0.168385	0.457927
CC_GO:0098684_photoreceptor_ribbon_synapse	0.168403	0.457927
BP_GO:0034402_recruitment_of_3'-end_processing_factors_to_RNA_polymerase_II_holoenzyme_complex	0.168497	0.457973
BP_GO:0090317_negative_regulation_of_intracellular_protein_transport	0.168505	0.457973
BP_GO:0001831_trophectodermal_cellular_morphogenesis	0.168526	0.457973
BP_GO:0034381_plasma_lipoprotein_particle_clearance	0.168537	0.457973
BP_GO:0044830_modulation_by_host_of_viral_RNA_genome_replication	0.168624	0.457973
CC_GO:0097525_spliceosomal_snRNP_complex	0.16865	0.457973
BP_GO:0042476_odontogenesis	0.168691	0.457973
BP_GO:1905373_ceramide_phosphoethanolamine_biosynthetic_process	0.168699	0.457973
BP_GO:1905371_ceramide_phosphoethanolamine_metabolic_process	0.168699	0.457973
CC_GO:0005669_transcription_factor_TFIID_complex	0.168717	0.457973
MF_GO:0004954_prostanoid_receptor_activity	0.168723	0.457973
MF_GO:0005165_neurotrophin_receptor_binding	0.168881	0.458329
BP_GO:1900019_regulation_of_protein_kinase_C_activity	0.169032	0.458404
BP_GO:1900020_positive_regulation_of_protein_kinase_C_activity	0.169032	0.458404
BP_GO:0098910_regulation_of_atrial_cardiac_muscle_cell_action_potential	0.169052	0.458404
BP_GO:0090735_DNA_repair_complex_assembly	0.169052	0.458404
BP_GO:0000730_DNA_recombinase_assembly	0.169052	0.458404
BP_GO:1903937_response_to_acrylamide	0.169074	0.458404
BP_GO:0030859_polarized_epithelial_cell_differentiation	0.169261	0.458835
BP_GO:0043300_regulation_of_leukocyte_degranulation	0.169414	0.459177
CC_GO:0043235_receptor_complex	0.169521	0.459391
BP_GO:0035315_hair_cell_differentiation	0.169589	0.459501
BP_GO:0062098_regulation_of_programmed_necrotic_cell_death	0.169725	0.459794
BP_GO:0043011_myeloid_dendritic_cell_differentiation	0.169772	0.459847
BP_GO:1990108_protein_linear_deubiquitination	0.16983	0.459929
CC_GO:0046695_SLIK_(SAGA-like)_complex	0.169901	0.459972
MF_GO:0052905_tRNA_(guanine(9)-N(1))-methyltransferase_activity	0.169901	0.459972
BP_GO:2000724_positive_regulation_of_cardiac_vascular_smooth_muscle_cell_differentiation	0.170029	0.460242
MF_GO:0008545_JUN_kinase_kinase_activity	0.170145	0.460462
BP_GO:0060079_excitatory_postsynaptic_potential	0.170166	0.460462
BP_GO:0007021_tubulin_complex_assembly	0.170252	0.460621
BP_GO:0046898_response_to_cycloheximide	0.170305	0.460689
BP_GO:0090080_positive_regulation_of_MAPKKK_cascade_by_fibroblast_growth_factor_receptor_signaling_pathway	0.170609	0.461437
BP_GO:0070447_positive_regulation_of_oligodendrocyte_progenitor_proliferation	0.170754	0.461755
BP_GO:0045943_positive_regulation_of_transcription_by_RNA_polymerase_I	0.170842	0.461917
BP_GO:0070170_regulation_of_tooth_mineralization	0.17092	0.462018
BP_GO:0040031_snRNA_modification	0.170937	0.462018
BP_GO:0061316_canonical_Wnt_signaling_pathway_involved_in_heart_development	0.170987	0.462018
BP_GO:1904693_midbrain_morphogenesis	0.170991	0.462018
BP_GO:0035914_skeletal_muscle_cell_differentiation	0.171018	0.462018
MF_GO:0017108_5'-flap_endonuclease_activity	0.171192	0.462413
BP_GO:0006478_peptidyl-tyrosine_sulfation	0.171249	0.462416
MF_GO:0008476_protein-tyrosine_sulfotransferase_activity	0.171249	0.462416
MF_GO:0004439_phosphatidylinositol-4,5-bisphosphate_5-phosphatase_activity	0.171293	0.462461
BP_GO:0038003_opioid_receptor_signaling_pathway	0.171346	0.462528
CC_GO:0031515_tRNA_(m1A)_methyltransferase_complex	0.171396	0.462555
BP_GO:0086045_membrane_depolarization_during_AV_node_cell_action_potential	0.171426	0.462555
BP_GO:0009113_purine_nucleobase_biosynthetic_process	0.171461	0.462555
BP_GO:0031937_positive_regulation_of_chromatin_silencing	0.171467	0.462555
MF_GO:0033878_hormone-sensitive_lipase_activity	0.171511	0.462587
MF_GO:0071207_histone_pre-mRNA_stem-loop_binding	0.17154	0.462587
BP_GO:1900453_negative_regulation_of_long-term_synaptic_depression	0.171562	0.462587
BP_GO:0071354_cellular_response_to_interleukin-6	0.171838	0.46303
MF_GO:1902282_voltage-gated_potassium_channel_activity_involved_in_ventricular_cardiac_muscle_cell_action_potential_repolarization	0.171865	0.46303
BP_GO:0098915_membrane_repolarization_during_ventricular_cardiac_muscle_cell_action_potential	0.171865	0.46303
BP_GO:0099625_ventricular_cardiac_muscle_cell_membrane_repolarization	0.171865	0.46303
MF_GO:0035497_cAMP_response_element_binding	0.171866	0.46303
BP_GO:0051016_barbed-end_actin_filament_capping	0.171987	0.463145
MF_GO:0042609_CD4_receptor_binding	0.171988	0.463145
BP_GO:0007497_posterior_midgut_development	0.172007	0.463145
BP_GO:0044728_DNA_methylation_or_demethylation	0.17202	0.463145
CC_GO:1990851_Wnt-Frizzled-LRP5/6_complex	0.172065	0.463193
BP_GO:0010575_positive_regulation_of_vascular_endothelial_growth_factor_production	0.17214	0.463319
MF_GO:0008417_fucosyltransferase_activity	0.172231	0.463489
BP_GO:0097155_fasciculation_of_sensory_neuron_axon	0.172325	0.463627
BP_GO:0006937_regulation_of_muscle_contraction	0.172338	0.463627
MF_GO:0008889_glycerophosphodiester_phosphodiesterase_activity	0.172621	0.464312
MF_GO:0002134_UTP_binding	0.17265	0.464316
CC_GO:0000308_cytoplasmic_cyclin-dependent_protein_kinase_holoenzyme_complex	0.172679	0.46432
BP_GO:0098976_excitatory_chemical_synaptic_transmission	0.172766	0.464479
BP_GO:0098911_regulation_of_ventricular_cardiac_muscle_cell_action_potential	0.172919	0.464815
BP_GO:0051926_negative_regulation_of_calcium_ion_transport	0.173021	0.465014
BP_GO:0006906_vesicle_fusion	0.173102	0.465156
BP_GO:0010923_negative_regulation_of_phosphatase_activity	0.173246	0.465404
MF_GO:0098634_cell-matrix_adhesion_mediator_activity	0.17328	0.465404
BP_GO:0044247_cellular_polysaccharide_catabolic_process	0.173353	0.465404
BP_GO:0033140_negative_regulation_of_peptidyl-serine_phosphorylation_of_STAT_protein	0.173353	0.465404
BP_GO:0071691_cardiac_muscle_thin_filament_assembly	0.173353	0.465404
BP_GO:0003407_neural_retina_development	0.173362	0.465404
MF_GO:0004536_deoxyribonuclease_activity	0.173495	0.465596
BP_GO:0042178_xenobiotic_catabolic_process	0.173515	0.465596
BP_GO:0006408_snRNA_export_from_nucleus	0.173529	0.465596
BP_GO:0044060_regulation_of_endocrine_process	0.173546	0.465596
BP_GO:0045913_positive_regulation_of_carbohydrate_metabolic_process	0.173693	0.465717
BP_GO:0031293_membrane_protein_intracellular_domain_proteolysis	0.173723	0.465717
BP_GO:0001657_ureteric_bud_development	0.173741	0.465717
BP_GO:0060192_negative_regulation_of_lipase_activity	0.173742	0.465717
BP_GO:0048865_stem_cell_fate_commitment	0.173764	0.465717
BP_GO:0014034_neural_crest_cell_fate_commitment	0.173764	0.465717
BP_GO:1901656_glycoside_transport	0.173794	0.465717
CC_GO:0099240_intrinsic_component_of_synaptic_membrane	0.173815	0.465717
BP_GO:0044205_'de_novo'_UMP_biosynthetic_process	0.173881	0.465819
MF_GO:0005093_Rab_GDP-dissociation_inhibitor_activity	0.173911	0.465826
BP_GO:0010927_cellular_component_assembly_involved_in_morphogenesis	0.173968	0.465862
MF_GO:0008420_RNA_polymerase_II_CTD_heptapeptide_repeat_phosphatase_activity	0.174002	0.465862
BP_GO:0003197_endocardial_cushion_development	0.174026	0.465862
BP_GO:0007283_spermatogenesis	0.174044	0.465862
MF_GO:0050542_icosanoid_binding	0.174065	0.465862
BP_GO:0032431_activation_of_phospholipase_A2_activity	0.174097	0.465873
BP_GO:2000726_negative_regulation_of_cardiac_muscle_cell_differentiation	0.174143	0.465923
BP_GO:0035425_autocrine_signaling	0.174252	0.466107
MF_GO:0001225_RNA_polymerase_II_transcription_coactivator_binding	0.174269	0.466107
BP_GO:0050848_regulation_of_calcium-mediated_signaling	0.174392	0.466198
BP_GO:1903564_regulation_of_protein_localization_to_cilium	0.174407	0.466198
CC_GO:0031045_dense_core_granule	0.174444	0.466198
BP_GO:1900164_nodal_signaling_pathway_involved_in_determination_of_lateral_mesoderm_left/right_asymmetry	0.174471	0.466198
BP_GO:1900094_regulation_of_transcription_from_RNA_polymerase_II_promoter_involved_in_determination_of_left/right_symmetry	0.174471	0.466198
BP_GO:0038107_nodal_signaling_pathway_involved_in_determination_of_left/right_asymmetry	0.174471	0.466198
BP_GO:1902951_negative_regulation_of_dendritic_spine_maintenance	0.174554	0.466335
BP_GO:0051176_positive_regulation_of_sulfur_metabolic_process	0.174578	0.466335
BP_GO:0043090_amino_acid_import	0.1747	0.466462
BP_GO:0032892_positive_regulation_of_organic_acid_transport	0.174754	0.466462
BP_GO:0045586_regulation_of_gamma-delta_T_cell_differentiation	0.174762	0.466462
BP_GO:0051572_negative_regulation_of_histone_H3-K4_methylation	0.174762	0.466462
BP_GO:1904878_negative_regulation_of_calcium_ion_transmembrane_transport_via_high_voltage-gated_calcium_channel	0.174765	0.466462
BP_GO:1901863_positive_regulation_of_muscle_tissue_development	0.174909	0.466771
BP_GO:0035067_negative_regulation_of_histone_acetylation	0.175004	0.46693
BP_GO:0060306_regulation_of_membrane_repolarization	0.175025	0.46693
BP_GO:0061162_establishment_of_monopolar_cell_polarity	0.175104	0.467065
MF_GO:0015379_potassium:chloride_symporter_activity	0.17516	0.467139
BP_GO:0036015_response_to_interleukin-3	0.175393	0.467611
BP_GO:0036016_cellular_response_to_interleukin-3	0.175393	0.467611
MF_GO:0032557_pyrimidine_ribonucleotide_binding	0.175446	0.467677
CC_GO:0005945_6-phosphofructokinase_complex	0.17559	0.467693
MF_GO:0003872_6-phosphofructokinase_activity	0.17559	0.467693
BP_GO:0071360_cellular_response_to_exogenous_dsRNA	0.175613	0.467693
BP_GO:0060353_regulation_of_cell_adhesion_molecule_production	0.175625	0.467693
BP_GO:0006658_phosphatidylserine_metabolic_process	0.175641	0.467693
BP_GO:0055080_cation_homeostasis	0.175649	0.467693
CC_GO:0034683_integrin_alphav-beta3_complex	0.175663	0.467693
MF_GO:0000900_translation_repressor_activity,_mRNA_regulatory_element_binding	0.175676	0.467693
BP_GO:0002891_positive_regulation_of_immunoglobulin_mediated_immune_response	0.175958	0.468265
BP_GO:0002714_positive_regulation_of_B_cell_mediated_immunity	0.175958	0.468265
BP_GO:0003180_aortic_valve_morphogenesis	0.175981	0.468265
BP_GO:0046638_positive_regulation_of_alpha-beta_T_cell_differentiation	0.176025	0.468265
MF_GO:0004016_adenylate_cyclase_activity	0.176032	0.468265
MF_GO:0015562_efflux_transmembrane_transporter_activity	0.176121	0.468323
BP_GO:0000493_box_H/ACA_snoRNP_assembly	0.176185	0.468323
BP_GO:0000733_DNA_strand_renaturation	0.17627	0.468323
BP_GO:1904580_regulation_of_intracellular_mRNA_localization	0.176292	0.468323
BP_GO:1904582_positive_regulation_of_intracellular_mRNA_localization	0.176292	0.468323
BP_GO:0019557_histidine_catabolic_process_to_glutamate_and_formate	0.176333	0.468323
BP_GO:0043606_formamide_metabolic_process	0.176333	0.468323
BP_GO:0019556_histidine_catabolic_process_to_glutamate_and_formamide	0.176333	0.468323
BP_GO:0061470_T_follicular_helper_cell_differentiation	0.176338	0.468323
MF_GO:0015207_adenine_transmembrane_transporter_activity	0.176363	0.468323
BP_GO:0030656_regulation_of_vitamin_metabolic_process	0.176402	0.468323
BP_GO:0000423_mitophagy	0.176403	0.468323
MF_GO:0051539_4_iron,_4_sulfur_cluster_binding	0.176447	0.468323
BP_GO:1903899_positive_regulation_of_PERK-mediated_unfolded_protein_response	0.17651	0.468323
BP_GO:0014909_smooth_muscle_cell_migration	0.176513	0.468323
MF_GO:0016429_tRNA_(adenine-N1-)-methyltransferase_activity	0.176527	0.468323
BP_GO:0034315_regulation_of_Arp2/3_complex-mediated_actin_nucleation	0.176532	0.468323
BP_GO:0002431_Fc_receptor_mediated_stimulatory_signaling_pathway	0.176619	0.468478
MF_GO:0017095_heparan_sulfate_6-O-sulfotransferase_activity	0.176655	0.4685
BP_GO:0071320_cellular_response_to_cAMP	0.176738	0.468645
BP_GO:2000446_regulation_of_macrophage_migration_inhibitory_factor_signaling_pathway	0.176777	0.468662
CC_GO:1902636_kinociliary_basal_body	0.176801	0.468662
BP_GO:0006207_'de_novo'_pyrimidine_nucleobase_biosynthetic_process	0.176865	0.468727
BP_GO:0002735_positive_regulation_of_myeloid_dendritic_cell_cytokine_production	0.17695	0.468727
BP_GO:0002733_regulation_of_myeloid_dendritic_cell_cytokine_production	0.17695	0.468727
BP_GO:2000286_receptor_internalization_involved_in_canonical_Wnt_signaling_pathway	0.176971	0.468727
BP_GO:0030263_apoptotic_chromosome_condensation	0.177068	0.468727
BP_GO:0071863_regulation_of_cell_proliferation_in_bone_marrow	0.177068	0.468727
BP_GO:0071864_positive_regulation_of_cell_proliferation_in_bone_marrow	0.177068	0.468727
BP_GO:0048806_genitalia_development	0.177068	0.468727
BP_GO:0034341_response_to_interferon-gamma	0.177079	0.468727
BP_GO:0110110_positive_regulation_of_animal_organ_morphogenesis	0.177203	0.46898
BP_GO:0007512_adult_heart_development	0.177295	0.469149
BP_GO:0010821_regulation_of_mitochondrion_organization	0.17734	0.469193
CC_GO:0099501_exocytic_vesicle_membrane	0.17746	0.469361
CC_GO:0030672_synaptic_vesicle_membrane	0.17746	0.469361
BP_GO:0043654_recognition_of_apoptotic_cell	0.177501	0.469396
BP_GO:0010676_positive_regulation_of_cellular_carbohydrate_metabolic_process	0.177559	0.469474
BP_GO:0043633_polyadenylation-dependent_RNA_catabolic_process	0.177626	0.469501
BP_GO:2001311_lysobisphosphatidic_acid_metabolic_process	0.177641	0.469501
BP_GO:0061448_connective_tissue_development	0.177654	0.469501
MF_GO:0039552_RIG-I_binding	0.177724	0.469613
BP_GO:0003431_growth_plate_cartilage_chondrocyte_development	0.17776	0.469634
MF_GO:0004529_exodeoxyribonuclease_activity	0.177841	0.46965
MF_GO:0016895_exodeoxyribonuclease_activity,_producing_5'-phosphomonoesters	0.177841	0.46965
BP_GO:0035511_oxidative_DNA_demethylation	0.177896	0.46965
BP_GO:0035458_cellular_response_to_interferon-beta	0.177897	0.46965
MF_GO:0032137_guanine/thymine_mispair_binding	0.177919	0.46965
CC_GO:0090724_central_region_of_growth_cone	0.177954	0.46965
BP_GO:0033129_positive_regulation_of_histone_phosphorylation	0.177965	0.46965
MF_GO:0015087_cobalt_ion_transmembrane_transporter_activity	0.177992	0.46965
BP_GO:0007405_neuroblast_proliferation	0.178101	0.46976
BP_GO:2000378_negative_regulation_of_reactive_oxygen_species_metabolic_process	0.178105	0.46976
BP_GO:0120033_negative_regulation_of_plasma_membrane_bounded_cell_projection_assembly	0.178119	0.46976
BP_GO:0031343_positive_regulation_of_cell_killing	0.178199	0.469897
BP_GO:0070572_positive_regulation_of_neuron_projection_regeneration	0.178231	0.469906
MF_GO:0016500_protein-hormone_receptor_activity	0.178405	0.470291
MF_GO:0051731_polynucleotide_5'-hydroxyl-kinase_activity	0.178549	0.470591
BP_GO:0010750_positive_regulation_of_nitric_oxide_mediated_signal_transduction	0.178612	0.470591
BP_GO:0005980_glycogen_catabolic_process	0.178624	0.470591
BP_GO:0010944_negative_regulation_of_transcription_by_competitive_promoter_binding	0.178632	0.470591
MF_GO:0016417_S-acyltransferase_activity	0.178697	0.470622
MF_GO:0017081_chloride_channel_regulator_activity	0.178709	0.470622
BP_GO:0061091_regulation_of_phospholipid_translocation	0.178728	0.470622
BP_GO:1905395_response_to_flavonoid	0.178944	0.471062
BP_GO:0034436_glycoprotein_transport	0.178993	0.471062
BP_GO:1905382_positive_regulation_of_snRNA_transcription_by_RNA_polymerase_II	0.178993	0.471062
MF_GO:0097001_ceramide_binding	0.179015	0.471062
BP_GO:0038094_Fc-gamma_receptor_signaling_pathway	0.179065	0.471062
BP_GO:0071377_cellular_response_to_glucagon_stimulus	0.179065	0.471062
BP_GO:2000807_regulation_of_synaptic_vesicle_clustering	0.179128	0.471152
BP_GO:0061550_cranial_ganglion_development	0.179205	0.47128
BP_GO:0042701_progesterone_secretion	0.179255	0.471338
BP_GO:0099639_neurotransmitter_receptor_transport,_endosome_to_plasma_membrane	0.179332	0.471466
BP_GO:0002840_regulation_of_T_cell_mediated_immune_response_to_tumor_cell	0.179399	0.471566
CC_GO:0000800_lateral_element	0.179575	0.471862
CC_GO:0098575_lumenal_side_of_lysosomal_membrane	0.179585	0.471862
CC_GO:0033018_sarcoplasmic_reticulum_lumen	0.179596	0.471862
MF_GO:0016778_diphosphotransferase_activity	0.179657	0.471898
BP_GO:0032733_positive_regulation_of_interleukin-10_production	0.179667	0.471898
BP_GO:0031643_positive_regulation_of_myelination	0.179774	0.471984
BP_GO:2000310_regulation_of_NMDA_receptor_activity	0.179796	0.471984
BP_GO:1901314_regulation_of_histone_H2A_K63-linked_ubiquitination	0.179841	0.471984
BP_GO:1901315_negative_regulation_of_histone_H2A_K63-linked_ubiquitination	0.179841	0.471984
BP_GO:0033183_negative_regulation_of_histone_ubiquitination	0.179841	0.471984
BP_GO:0015867_ATP_transport	0.17999	0.472299
BP_GO:0002553_histamine_secretion_by_mast_cell	0.180071	0.472362
BP_GO:0002441_histamine_secretion_involved_in_inflammatory_response	0.180071	0.472362
BP_GO:0045806_negative_regulation_of_endocytosis	0.180219	0.472665
BP_GO:0048167_regulation_of_synaptic_plasticity	0.180243	0.472665
CC_GO:0046691_intracellular_canaliculus	0.180336	0.472835
BP_GO:0046604_positive_regulation_of_mitotic_centrosome_separation	0.180586	0.473307
BP_GO:0036150_phosphatidylserine_acyl-chain_remodeling	0.180613	0.473307
MF_GO:0015375_glycine:sodium_symporter_activity	0.180637	0.473307
BP_GO:1903804_glycine_import_across_plasma_membrane	0.180637	0.473307
BP_GO:0032696_negative_regulation_of_interleukin-13_production	0.180709	0.473307
BP_GO:0001560_regulation_of_cell_growth_by_extracellular_stimulus	0.180709	0.473307
BP_GO:0044805_late_nucleophagy	0.18076	0.473307
BP_GO:0010525_regulation_of_transposition,_RNA-mediated	0.180808	0.473307
BP_GO:0010526_negative_regulation_of_transposition,_RNA-mediated	0.180808	0.473307
BP_GO:0030501_positive_regulation_of_bone_mineralization	0.180811	0.473307
BP_GO:0098771_inorganic_ion_homeostasis	0.180864	0.473307
BP_GO:2001244_positive_regulation_of_intrinsic_apoptotic_signaling_pathway	0.180866	0.473307
BP_GO:0051305_chromosome_movement_towards_spindle_pole	0.180891	0.473307
BP_GO:0072310_glomerular_epithelial_cell_development	0.180914	0.473307
BP_GO:0007270_neuron-neuron_synaptic_transmission	0.180944	0.473309
BP_GO:0038084_vascular_endothelial_growth_factor_signaling_pathway	0.18098	0.473331
BP_GO:2001286_regulation_of_caveolin-mediated_endocytosis	0.181083	0.473525
BP_GO:2000312_regulation_of_kainate_selective_glutamate_receptor_activity	0.181202	0.473761
BP_GO:0090179_planar_cell_polarity_pathway_involved_in_neural_tube_closure	0.181347	0.474065
BP_GO:1904181_positive_regulation_of_membrane_depolarization	0.181495	0.474283
MF_GO:0016972_thiol_oxidase_activity	0.181501	0.474283
MF_GO:0032397_activating_MHC_class_I_receptor_activity	0.181542	0.474283
BP_GO:0071803_positive_regulation_of_podosome_assembly	0.181556	0.474283
MF_GO:0106073_dolichyl_pyrophosphate_Glc2Man9GlcNAc2_alpha-1,2-glucosyltransferase_activity	0.181572	0.474283
BP_GO:0006349_regulation_of_gene_expression_by_genetic_imprinting	0.181714	0.474509
BP_GO:0098961_dendritic_transport_of_ribonucleoprotein_complex	0.181744	0.474509
BP_GO:0098963_dendritic_transport_of_messenger_ribonucleoprotein_complex	0.181744	0.474509
BP_GO:0014901_satellite_cell_activation_involved_in_skeletal_muscle_regeneration	0.181875	0.474523
BP_GO:0048636_positive_regulation_of_muscle_organ_development	0.181886	0.474523
BP_GO:0045844_positive_regulation_of_striated_muscle_tissue_development	0.181886	0.474523
BP_GO:0110009_formin-nucleated_actin_cable_organization	0.181892	0.474523
BP_GO:0070649_formin-nucleated_actin_cable_assembly	0.181892	0.474523
CC_GO:0035363_histone_locus_body	0.181973	0.474659
BP_GO:0036388_pre-replicative_complex_assembly	0.182098	0.474762
BP_GO:1902299_pre-replicative_complex_assembly_involved_in_cell_cycle_DNA_replication	0.182098	0.474762
BP_GO:0006267_pre-replicative_complex_assembly_involved_in_nuclear_cell_cycle_DNA_replication	0.182098	0.474762
BP_GO:1902080_regulation_of_calcium_ion_import_into_sarcoplasmic_reticulum	0.182298	0.475209
CC_GO:0043204_perikaryon	0.182354	0.47528
BP_GO:2000120_positive_regulation_of_sodium-dependent_phosphate_transport	0.18245	0.475311
BP_GO:0098659_inorganic_cation_import_across_plasma_membrane	0.182463	0.475311
BP_GO:0099587_inorganic_ion_import_across_plasma_membrane	0.182463	0.475311
BP_GO:1905460_negative_regulation_of_vascular_associated_smooth_muscle_cell_apoptotic_process	0.18248	0.475311
BP_GO:0043650_dicarboxylic_acid_biosynthetic_process	0.182571	0.475334
MF_GO:0062037_D-loop_DNA_binding	0.182615	0.475334
MF_GO:0005250_A-type_(transient_outward)_potassium_channel_activity	0.182616	0.475334
BP_GO:1905595_regulation_of_low-density_lipoprotein_particle_receptor_binding	0.182632	0.475334
CC_GO:1990667_PCSK9-AnxA2_complex	0.182632	0.475334
BP_GO:0018230_peptidyl-L-cysteine_S-palmitoylation	0.18272	0.475415
BP_GO:0018231_peptidyl-S-diacylglycerol-L-cysteine_biosynthetic_process_from_peptidyl-cysteine	0.18272	0.475415
CC_GO:0036477_somatodendritic_compartment	0.182849	0.475675
BP_GO:0060009_Sertoli_cell_development	0.182917	0.475777
BP_GO:2000561_regulation_of_CD4-positive,_alpha-beta_T_cell_proliferation	0.183099	0.476177
CC_GO:0033655_host_cell_cytoplasm_part	0.183178	0.476234
CC_GO:0020003_symbiont-containing_vacuole	0.183178	0.476234
BP_GO:0070142_synaptic_vesicle_budding	0.183271	0.476393
BP_GO:0031642_negative_regulation_of_myelination	0.183296	0.476393
MF_GO:0070259_tyrosyl-DNA_phosphodiesterase_activity	0.183512	0.476819
BP_GO:0030900_forebrain_development	0.183518	0.476819
BP_GO:0070668_positive_regulation_of_mast_cell_proliferation	0.183725	0.477027
BP_GO:0055024_regulation_of_cardiac_muscle_tissue_development	0.183751	0.477027
BP_GO:0006767_water-soluble_vitamin_metabolic_process	0.183754	0.477027
BP_GO:0099004_calmodulin_dependent_kinase_signaling_pathway	0.183754	0.477027
BP_GO:0031086_nuclear-transcribed_mRNA_catabolic_process,_deadenylation-independent_decay	0.183786	0.477027
MF_GO:0070300_phosphatidic_acid_binding	0.183809	0.477027
BP_GO:1903998_regulation_of_eating_behavior	0.183813	0.477027
BP_GO:0045954_positive_regulation_of_natural_killer_cell_mediated_cytotoxicity	0.183827	0.477027
CC_GO:0030017_sarcomere	0.184065	0.477365
MF_GO:0030291_protein_serine/threonine_kinase_inhibitor_activity	0.184075	0.477365
CC_GO:0031673_H_zone	0.184091	0.477365
MF_GO:0019707_protein-cysteine_S-acyltransferase_activity	0.184116	0.477365
MF_GO:0019706_protein-cysteine_S-palmitoyltransferase_activity	0.184116	0.477365
BP_GO:1902236_negative_regulation_of_endoplasmic_reticulum_stress-induced_intrinsic_apoptotic_signaling_pathway	0.184133	0.477365
BP_GO:0032874_positive_regulation_of_stress-activated_MAPK_cascade	0.184158	0.477365
MF_GO:0004468_lysine_N-acetyltransferase_activity,_acting_on_acetyl_phosphate_as_donor	0.184273	0.477589
BP_GO:0040038_polar_body_extrusion_after_meiotic_divisions	0.184358	0.477733
BP_GO:0042509_regulation_of_tyrosine_phosphorylation_of_STAT_protein	0.184401	0.477733
BP_GO:0071218_cellular_response_to_misfolded_protein	0.184454	0.477733
BP_GO:0098795_mRNA_cleavage_involved_in_gene_silencing	0.184472	0.477733
BP_GO:0035279_mRNA_cleavage_involved_in_gene_silencing_by_miRNA	0.184472	0.477733
BP_GO:0043550_regulation_of_lipid_kinase_activity	0.184661	0.478097
BP_GO:0071846_actin_filament_debranching	0.18467	0.478097
BP_GO:0032232_negative_regulation_of_actin_filament_bundle_assembly	0.184858	0.478428
BP_GO:0042542_response_to_hydrogen_peroxide	0.184859	0.478428
BP_GO:0072183_negative_regulation_of_nephron_tubule_epithelial_cell_differentiation	0.184884	0.478428
BP_GO:0006059_hexitol_metabolic_process	0.184971	0.478578
CC_GO:0005652_nuclear_lamina	0.185028	0.47865
CC_GO:0097422_tubular_endosome	0.18506	0.47866
BP_GO:0042659_regulation_of_cell_fate_specification	0.185102	0.478692
BP_GO:0002700_regulation_of_production_of_molecular_mediator_of_immune_response	0.185165	0.478773
BP_GO:0018214_protein_carboxylation	0.185221	0.478773
BP_GO:0017187_peptidyl-glutamic_acid_carboxylation	0.185221	0.478773
BP_GO:1900264_positive_regulation_of_DNA-directed_DNA_polymerase_activity	0.185302	0.478773
BP_GO:1900262_regulation_of_DNA-directed_DNA_polymerase_activity	0.185302	0.478773
BP_GO:0072425_signal_transduction_involved_in_G2_DNA_damage_checkpoint	0.185306	0.478773
BP_GO:1905912_regulation_of_calcium_ion_export_across_plasma_membrane	0.185404	0.478922
BP_GO:0032466_negative_regulation_of_cytokinesis	0.185421	0.478922
BP_GO:1901165_positive_regulation_of_trophoblast_cell_migration	0.185452	0.478929
MF_GO:0050897_cobalt_ion_binding	0.185503	0.478931
BP_GO:2000515_negative_regulation_of_CD4-positive,_alpha-beta_T_cell_activation	0.185511	0.478931
BP_GO:0048593_camera-type_eye_morphogenesis	0.185813	0.479548
MF_GO:0070095_fructose-6-phosphate_binding	0.18585	0.479548
BP_GO:0007435_salivary_gland_morphogenesis	0.185852	0.479548
BP_GO:0140214_positive_regulation_of_long-chain_fatty_acid_import_into_cell	0.185971	0.479548
BP_GO:0045200_establishment_of_neuroblast_polarity	0.185996	0.479548
BP_GO:0045196_establishment_or_maintenance_of_neuroblast_polarity	0.185996	0.479548
BP_GO:0006384_transcription_initiation_from_RNA_polymerase_III_promoter	0.185999	0.479548
BP_GO:0002183_cytoplasmic_translational_initiation	0.186081	0.479548
BP_GO:1905462_regulation_of_DNA_duplex_unwinding	0.186126	0.479548
BP_GO:1905774_regulation_of_DNA_helicase_activity	0.186126	0.479548
BP_GO:0000291_nuclear-transcribed_mRNA_catabolic_process,_exonucleolytic	0.18615	0.479548
BP_GO:0086019_cell-cell_signaling_involved_in_cardiac_conduction	0.186204	0.479548
BP_GO:0019368_fatty_acid_elongation,_unsaturated_fatty_acid	0.186355	0.479548
BP_GO:0019367_fatty_acid_elongation,_saturated_fatty_acid	0.186355	0.479548
MF_GO:0102336_3-oxo-arachidoyl-CoA_synthase_activity	0.186355	0.479548
MF_GO:0009922_fatty_acid_elongase_activity	0.186355	0.479548
BP_GO:0034626_fatty_acid_elongation,_polyunsaturated_fatty_acid	0.186355	0.479548
BP_GO:0034625_fatty_acid_elongation,_monounsaturated_fatty_acid	0.186355	0.479548
MF_GO:0102338_3-oxo-lignoceronyl-CoA_synthase_activity	0.186355	0.479548
MF_GO:0102756_very-long-chain_3-ketoacyl-CoA_synthase_activity	0.186355	0.479548
MF_GO:0102337_3-oxo-cerotoyl-CoA_synthase_activity	0.186355	0.479548
BP_GO:0099642_retrograde_axonal_protein_transport	0.186447	0.47971
BP_GO:2000273_positive_regulation_of_signaling_receptor_activity	0.186602	0.479891
BP_GO:0090267_positive_regulation_of_mitotic_cell_cycle_spindle_assembly_checkpoint	0.186603	0.479891
BP_GO:0090232_positive_regulation_of_spindle_checkpoint	0.186603	0.479891
BP_GO:1904861_excitatory_synapse_assembly	0.186721	0.48012
MF_GO:0042626_ATPase-coupled_transmembrane_transporter_activity	0.186984	0.480647
BP_GO:0051904_pigment_granule_transport	0.186984	0.480647
BP_GO:0010801_negative_regulation_of_peptidyl-threonine_phosphorylation	0.187121	0.480787
BP_GO:0048537_mucosa-associated_lymphoid_tissue_development	0.187125	0.480787
BP_GO:0048541_Peyer's_patch_development	0.187125	0.480787
BP_GO:0048368_lateral_mesoderm_development	0.187197	0.480854
MF_GO:0042169_SH2_domain_binding	0.187209	0.480854
BP_GO:0006983_ER_overload_response	0.187364	0.480984
BP_GO:0042994_cytoplasmic_sequestering_of_transcription_factor	0.18737	0.480984
BP_GO:0045742_positive_regulation_of_epidermal_growth_factor_receptor_signaling_pathway	0.1874	0.480984
BP_GO:0071870_cellular_response_to_catecholamine_stimulus	0.187456	0.480984
BP_GO:0071868_cellular_response_to_monoamine_stimulus	0.187456	0.480984
MF_GO:0034988_Fc-gamma_receptor_I_complex_binding	0.187462	0.480984
CC_GO:0036501_UFD1-NPL4_complex	0.187462	0.480984
MF_GO:1905573_ganglioside_GM1_binding	0.187704	0.48153
BP_GO:1901184_regulation_of_ERBB_signaling_pathway	0.187755	0.481552
BP_GO:1904562_phosphatidylinositol_5-phosphate_metabolic_process	0.18777	0.481552
CC_GO:0101003_ficolin-1-rich_granule_membrane	0.187891	0.481787
BP_GO:0007635_chemosensory_behavior	0.188318	0.482807
BP_GO:2000271_positive_regulation_of_fibroblast_apoptotic_process	0.188419	0.48294
BP_GO:0071223_cellular_response_to_lipoteichoic_acid	0.188478	0.48294
BP_GO:0070391_response_to_lipoteichoic_acid	0.188478	0.48294
BP_GO:0072202_cell_differentiation_involved_in_metanephros_development	0.188486	0.48294
MF_GO:0015431_ABC-type_glutathione_S-conjugate_transporter_activity	0.188542	0.48301
CC_GO:0005868_cytoplasmic_dynein_complex	0.188642	0.483191
BP_GO:0035754_B_cell_chemotaxis	0.188699	0.483262
MF_GO:0005499_vitamin_D_binding	0.188834	0.483535
MF_GO:0051015_actin_filament_binding	0.188886	0.483591
BP_GO:0070257_positive_regulation_of_mucus_secretion	0.188914	0.483591
MF_GO:0031386_protein_tag	0.189029	0.483793
CC_GO:0000839_Hrd1p_ubiquitin_ligase_ERAD-L_complex	0.189051	0.483793
BP_GO:0042475_odontogenesis_of_dentin-containing_tooth	0.189112	0.483793
BP_GO:0009583_detection_of_light_stimulus	0.189159	0.483793
BP_GO:0045720_negative_regulation_of_integrin_biosynthetic_process	0.189162	0.483793
BP_GO:1902231_positive_regulation_of_intrinsic_apoptotic_signaling_pathway_in_response_to_DNA_damage	0.189187	0.483793
BP_GO:1990564_protein_polyufmylation	0.189228	0.483793
BP_GO:1990592_protein_K69-linked_ufmylation	0.189228	0.483793
MF_GO:0004967_glucagon_receptor_activity	0.189255	0.483793
BP_GO:0098712_L-glutamate_import_across_plasma_membrane	0.189418	0.483992
BP_GO:0051938_L-glutamate_import	0.189418	0.483992
MF_GO:0016404_15-hydroxyprostaglandin_dehydrogenase_(NAD+)_activity	0.189441	0.483992
BP_GO:0099638_endosome_to_plasma_membrane_protein_transport	0.189493	0.483992
BP_GO:0090231_regulation_of_spindle_checkpoint	0.189549	0.483992
BP_GO:1903504_regulation_of_mitotic_spindle_checkpoint	0.189549	0.483992
BP_GO:0090266_regulation_of_mitotic_cell_cycle_spindle_assembly_checkpoint	0.189549	0.483992
MF_GO:0033906_hyaluronoglucuronidase_activity	0.189565	0.483992
BP_GO:0001731_formation_of_translation_preinitiation_complex	0.189647	0.484125
BP_GO:0035308_negative_regulation_of_protein_dephosphorylation	0.189757	0.484334
BP_GO:0039689_negative_stranded_viral_RNA_replication	0.189877	0.484566
BP_GO:0045939_negative_regulation_of_steroid_metabolic_process	0.189942	0.484609
BP_GO:0098908_regulation_of_neuronal_action_potential	0.189953	0.484609
BP_GO:0014842_regulation_of_skeletal_muscle_satellite_cell_proliferation	0.190041	0.484612
MF_GO:0008607_phosphorylase_kinase_regulator_activity	0.190106	0.484612
MF_GO:0004923_leukemia_inhibitory_factor_receptor_activity	0.190111	0.484612
BP_GO:0038165_oncostatin-M-mediated_signaling_pathway	0.190111	0.484612
MF_GO:0004924_oncostatin-M_receptor_activity	0.190111	0.484612
BP_GO:0015871_choline_transport	0.190128	0.484612
MF_GO:0008988_rRNA_(adenine-N6-)-methyltransferase_activity	0.190233	0.484803
MF_GO:0140312_cargo_adaptor_activity	0.190293	0.484846
BP_GO:0034165_positive_regulation_of_toll-like_receptor_9_signaling_pathway	0.190308	0.484846
BP_GO:0045992_negative_regulation_of_embryonic_development	0.190373	0.484938
CC_GO:0044754_autolysosome	0.190619	0.48549
BP_GO:1900739_regulation_of_protein_insertion_into_mitochondrial_membrane_involved_in_apoptotic_signaling_pathway	0.190747	0.485668
BP_GO:1900740_positive_regulation_of_protein_insertion_into_mitochondrial_membrane_involved_in_apoptotic_signaling_pathway	0.190747	0.485668
BP_GO:0032899_regulation_of_neurotrophin_production	0.190778	0.485672
BP_GO:0110096_cellular_response_to_aldehyde	0.190811	0.485679
BP_GO:2001288_positive_regulation_of_caveolin-mediated_endocytosis	0.190843	0.485679
CC_GO:0098559_cytoplasmic_side_of_early_endosome_membrane	0.190868	0.485679
BP_GO:1902548_negative_regulation_of_cellular_response_to_vascular_endothelial_growth_factor_stimulus	0.190996	0.48593
BP_GO:0072507_divalent_inorganic_cation_homeostasis	0.191057	0.486011
BP_GO:0050925_negative_regulation_of_negative_chemotaxis	0.191214	0.486336
BP_GO:0034204_lipid_translocation	0.191258	0.486374
BP_GO:0044338_canonical_Wnt_signaling_pathway_involved_in_mesenchymal_stem_cell_differentiation	0.191327	0.486473
MF_GO:0042296_ISG15_transferase_activity	0.191495	0.486826
BP_GO:0031103_axon_regeneration	0.19156	0.486919
MF_GO:0017070_U6_snRNA_binding	0.191621	0.486944
BP_GO:1902083_negative_regulation_of_peptidyl-cysteine_S-nitrosylation	0.191629	0.486944
MF_GO:0051870_methotrexate_binding	0.191714	0.487086
BP_GO:0032226_positive_regulation_of_synaptic_transmission,_dopaminergic	0.191862	0.487388
BP_GO:0035036_sperm-egg_recognition	0.191983	0.487621
BP_GO:1901844_regulation_of_cell_communication_by_electrical_coupling_involved_in_cardiac_conduction	0.1921	0.487845
BP_GO:0003272_endocardial_cushion_formation	0.192163	0.487878
BP_GO:0071466_cellular_response_to_xenobiotic_stimulus	0.19218	0.487878
BP_GO:1901019_regulation_of_calcium_ion_transmembrane_transporter_activity	0.192202	0.487878
BP_GO:1900271_regulation_of_long-term_synaptic_potentiation	0.192286	0.488017
BP_GO:2001014_regulation_of_skeletal_muscle_cell_differentiation	0.192365	0.48809
BP_GO:0061762_CAMKK-AMPK_signaling_cascade	0.192373	0.48809
BP_GO:0061227_pattern_specification_involved_in_mesonephros_development	0.192527	0.488332
BP_GO:0072098_anterior/posterior_pattern_specification_involved_in_kidney_development	0.192527	0.488332
BP_GO:0014049_positive_regulation_of_glutamate_secretion	0.192557	0.488332
CC_GO:1990730_VCP-NSFL1C_complex	0.192684	0.488511
BP_GO:0072660_maintenance_of_protein_location_in_plasma_membrane	0.192715	0.488511
BP_GO:0072658_maintenance_of_protein_location_in_membrane	0.192715	0.488511
CC_GO:0070821_tertiary_granule_membrane	0.192946	0.48877
MF_GO:0016434_rRNA_(cytosine)_methyltransferase_activity	0.192955	0.48877
BP_GO:0061086_negative_regulation_of_histone_H3-K27_methylation	0.192975	0.48877
BP_GO:2000138_positive_regulation_of_cell_proliferation_involved_in_heart_morphogenesis	0.192987	0.48877
MF_GO:0000009_alpha-1,6-mannosyltransferase_activity	0.193029	0.48877
BP_GO:0032348_negative_regulation_of_aldosterone_biosynthetic_process	0.193064	0.48877
BP_GO:0032345_negative_regulation_of_aldosterone_metabolic_process	0.193064	0.48877
BP_GO:2000065_negative_regulation_of_cortisol_biosynthetic_process	0.193064	0.48877
BP_GO:0090192_regulation_of_glomerulus_development	0.19309	0.48877
BP_GO:0043200_response_to_amino_acid	0.193111	0.48877
BP_GO:0010565_regulation_of_cellular_ketone_metabolic_process	0.193185	0.488882
CC_GO:0009368_endopeptidase_Clp_complex	0.193217	0.48889
BP_GO:0010002_cardioblast_differentiation	0.193295	0.488989
BP_GO:0090031_positive_regulation_of_steroid_hormone_biosynthetic_process	0.193397	0.488989
MF_GO:0019961_interferon_binding	0.193397	0.488989
BP_GO:1905671_regulation_of_lysosome_organization	0.193421	0.488989
CC_GO:0070319_Golgi_to_plasma_membrane_transport_vesicle	0.193437	0.488989
BP_GO:0040020_regulation_of_meiotic_nuclear_division	0.193474	0.488989
BP_GO:0035456_response_to_interferon-beta	0.193491	0.488989
BP_GO:0045428_regulation_of_nitric_oxide_biosynthetic_process	0.193491	0.488989
BP_GO:0007159_leukocyte_cell-cell_adhesion	0.193601	0.489192
BP_GO:0097117_guanylate_kinase-associated_protein_clustering	0.193846	0.489736
BP_GO:0009447_putrescine_catabolic_process	0.193909	0.489807
BP_GO:0006388_tRNA_splicing,_via_endonucleolytic_cleavage_and_ligation	0.193933	0.489807
BP_GO:0045606_positive_regulation_of_epidermal_cell_differentiation	0.194005	0.489866
BP_GO:0010935_regulation_of_macrophage_cytokine_production	0.194015	0.489866
BP_GO:0097332_response_to_antipsychotic_drug	0.194098	0.489873
BP_GO:0048041_focal_adhesion_assembly	0.1941	0.489873
BP_GO:1902959_regulation_of_aspartic-type_endopeptidase_activity_involved_in_amyloid_precursor_protein_catabolic_process	0.194106	0.489873
BP_GO:0031468_nuclear_envelope_reassembly	0.194177	0.489977
BP_GO:0006171_cAMP_biosynthetic_process	0.194388	0.490274
BP_GO:0060986_endocrine_hormone_secretion	0.194402	0.490274
BP_GO:0018364_peptidyl-glutamine_methylation	0.194403	0.490274
CC_GO:0097575_lateral_cell_cortex	0.194413	0.490274
BP_GO:1903779_regulation_of_cardiac_conduction	0.194827	0.491246
BP_GO:1903209_positive_regulation_of_oxidative_stress-induced_cell_death	0.194903	0.491246
BP_GO:1902570_protein_localization_to_nucleolus	0.194933	0.491246
MF_GO:0140135_mechanosensitive_cation_channel_activity	0.19498	0.491246
MF_GO:0015275_stretch-activated,_cation-selective,_calcium_channel_activity	0.19498	0.491246
BP_GO:0034344_regulation_of_type_III_interferon_production	0.195003	0.491246
BP_GO:0033627_cell_adhesion_mediated_by_integrin	0.195004	0.491246
CC_GO:0048787_presynaptic_active_zone_membrane	0.195045	0.491274
BP_GO:0035019_somatic_stem_cell_population_maintenance	0.195343	0.49195
MF_GO:1902387_ceramide_1-phosphate_binding	0.195591	0.492501
MF_GO:0042813_Wnt-activated_receptor_activity	0.19565	0.492519
MF_GO:0016755_transferase_activity,_transferring_amino-acyl_groups	0.195658	0.492519
BP_GO:0045454_cell_redox_homeostasis	0.195888	0.493025
BP_GO:0006293_nucleotide-excision_repair,_preincision_complex_stabilization	0.195963	0.493063
BP_GO:0006295_nucleotide-excision_repair,_DNA_incision,_3'-to_lesion	0.195963	0.493063
BP_GO:0036003_positive_regulation_of_transcription_from_RNA_polymerase_II_promoter_in_response_to_stress	0.196139	0.493432
BP_GO:0097152_mesenchymal_cell_apoptotic_process	0.196309	0.493747
BP_GO:0048745_smooth_muscle_tissue_development	0.196405	0.493747
MF_GO:0046404_ATP-dependent_polydeoxyribonucleotide_5'-hydroxyl-kinase_activity	0.196413	0.493747
MF_GO:0051733_polydeoxyribonucleotide_kinase_activity	0.196413	0.493747
MF_GO:0051734_ATP-dependent_polynucleotide_kinase_activity	0.196413	0.493747
BP_GO:0050764_regulation_of_phagocytosis	0.196457	0.493754
BP_GO:0006710_androgen_catabolic_process	0.196502	0.493754
CC_GO:0099144_anchored_component_of_synaptic_membrane	0.196504	0.493754
MF_GO:0097003_adipokinetic_hormone_receptor_activity	0.196626	0.493985
BP_GO:1904048_regulation_of_spontaneous_neurotransmitter_secretion	0.196724	0.494155
MF_GO:0031726_CCR1_chemokine_receptor_binding	0.196817	0.494315
BP_GO:0051549_positive_regulation_of_keratinocyte_migration	0.196864	0.49436
BP_GO:0044691_tooth_eruption	0.196942	0.494427
BP_GO:0060259_regulation_of_feeding_behavior	0.196982	0.494427
BP_GO:0035637_multicellular_organismal_signaling	0.196996	0.494427
BP_GO:1905245_regulation_of_aspartic-type_peptidase_activity	0.19701	0.494427
BP_GO:0072733_response_to_staurosporine	0.197165	0.494526
BP_GO:0072734_cellular_response_to_staurosporine	0.197165	0.494526
BP_GO:0048247_lymphocyte_chemotaxis	0.197167	0.494526
BP_GO:0060396_growth_hormone_receptor_signaling_pathway	0.197173	0.494526
MF_GO:0099580_ion_antiporter_activity_involved_in_regulation_of_postsynaptic_membrane_potential	0.197198	0.494526
BP_GO:1903974_positive_regulation_of_cellular_response_to_macrophage_colony-stimulating_factor_stimulus	0.197262	0.494536
BP_GO:1903971_positive_regulation_of_response_to_macrophage_colony-stimulating_factor	0.197262	0.494536
BP_GO:0043045_DNA_methylation_involved_in_embryo_development	0.197328	0.494552
BP_GO:1901538_changes_to_DNA_methylation_involved_in_embryo_development	0.197328	0.494552
BP_GO:2000192_negative_regulation_of_fatty_acid_transport	0.197551	0.494791
MF_GO:0005496_steroid_binding	0.197559	0.494791
BP_GO:1902803_regulation_of_synaptic_vesicle_transport	0.197603	0.494791
BP_GO:0043137_DNA_replication,_removal_of_RNA_primer	0.197603	0.494791
BP_GO:0010561_negative_regulation_of_glycoprotein_biosynthetic_process	0.197614	0.494791
BP_GO:0097384_cellular_lipid_biosynthetic_process	0.197661	0.494791
BP_GO:0046504_glycerol_ether_biosynthetic_process	0.197661	0.494791
BP_GO:0008611_ether_lipid_biosynthetic_process	0.197661	0.494791
MF_GO:0000217_DNA_secondary_structure_binding	0.197759	0.494962
CC_GO:0098936_intrinsic_component_of_postsynaptic_membrane	0.197811	0.495018
BP_GO:0009202_deoxyribonucleoside_triphosphate_biosynthetic_process	0.197897	0.495059
BP_GO:0051646_mitochondrion_localization	0.19793	0.495059
BP_GO:0034199_activation_of_protein_kinase_A_activity	0.197933	0.495059
BP_GO:0030851_granulocyte_differentiation	0.197946	0.495059
CC_GO:0001772_immunological_synapse	0.198006	0.495134
BP_GO:0045945_positive_regulation_of_transcription_by_RNA_polymerase_III	0.19811	0.495265
BP_GO:1904880_response_to_hydrogen_sulfide	0.198178	0.495265
BP_GO:0035711_T-helper_1_cell_activation	0.198217	0.495265
MF_GO:0047115_trans-1,2-dihydrobenzene-1,2-diol_dehydrogenase_activity	0.198257	0.495265
BP_GO:0032229_negative_regulation_of_synaptic_transmission,_GABAergic	0.198257	0.495265
BP_GO:0002921_negative_regulation_of_humoral_immune_response	0.198259	0.495265
BP_GO:0034969_histone_arginine_methylation	0.198267	0.495265
CC_GO:0005922_connexin_complex	0.1983	0.495274
MF_GO:0046625_sphingolipid_binding	0.198389	0.495421
BP_GO:1901857_positive_regulation_of_cellular_respiration	0.198439	0.495472
BP_GO:0070426_positive_regulation_of_nucleotide-binding_oligomerization_domain_containing_signaling_pathway	0.198634	0.495824
CC_GO:0034707_chloride_channel_complex	0.198664	0.495824
MF_GO:0016849_phosphorus-oxygen_lyase_activity	0.198669	0.495824
BP_GO:0042100_B_cell_proliferation	0.198755	0.495963
MF_GO:0034185_apolipoprotein_binding	0.198822	0.496033
BP_GO:0034331_cell_junction_maintenance	0.198842	0.496033
BP_GO:0007160_cell-matrix_adhesion	0.198876	0.496033
BP_GO:0033632_regulation_of_cell-cell_adhesion_mediated_by_integrin	0.198902	0.496033
MF_GO:0019838_growth_factor_binding	0.198956	0.496039
BP_GO:0072673_lamellipodium_morphogenesis	0.198964	0.496039
BP_GO:0045343_regulation_of_MHC_class_I_biosynthetic_process	0.199025	0.496054
CC_GO:0016591_RNA_polymerase_II,_holoenzyme	0.19903	0.496054
MF_GO:0071633_dihydroceramidase_activity	0.199091	0.496132
BP_GO:0033864_positive_regulation_of_NAD(P)H_oxidase_activity	0.199243	0.496436
BP_GO:0006356_regulation_of_transcription_by_RNA_polymerase_I	0.199337	0.496554
BP_GO:0030903_notochord_development	0.19935	0.496554
BP_GO:2000394_positive_regulation_of_lamellipodium_morphogenesis	0.199409	0.496615
BP_GO:0001916_positive_regulation_of_T_cell_mediated_cytotoxicity	0.199434	0.496615
MF_GO:0009975_cyclase_activity	0.19957	0.496878
BP_GO:0071504_cellular_response_to_heparin	0.199612	0.496911
BP_GO:0071816_tail-anchored_membrane_protein_insertion_into_ER_membrane	0.199762	0.497187
BP_GO:0060665_regulation_of_branching_involved_in_salivary_gland_morphogenesis_by_mesenchymal-epithelial_signaling	0.199783	0.497187
MF_GO:0048185_activin_binding	0.199895	0.49739
MF_GO:0005127_ciliary_neurotrophic_factor_receptor_binding	0.199974	0.49746
BP_GO:0070827_chromatin_maintenance	0.199982	0.49746
BP_GO:0032014_positive_regulation_of_ARF_protein_signal_transduction	0.200136	0.497676
BP_GO:0031915_positive_regulation_of_synaptic_plasticity	0.200177	0.497676
BP_GO:0045959_negative_regulation_of_complement_activation,_classical_pathway	0.200189	0.497676
BP_GO:0030450_regulation_of_complement_activation,_classical_pathway	0.200189	0.497676
BP_GO:0044336_canonical_Wnt_signaling_pathway_involved_in_negative_regulation_of_apoptotic_process	0.20036	0.497927
BP_GO:0071440_regulation_of_histone_H3-K14_acetylation	0.200362	0.497927
MF_GO:0043813_phosphatidylinositol-3,5-bisphosphate_5-phosphatase_activity	0.200392	0.497927
BP_GO:0002042_cell_migration_involved_in_sprouting_angiogenesis	0.20041	0.497927
CC_GO:0005658_alpha_DNA_polymerase:primase_complex	0.200504	0.498084
BP_GO:0048532_anatomical_structure_arrangement	0.200533	0.498084
BP_GO:0021952_central_nervous_system_projection_neuron_axonogenesis	0.200634	0.498261
BP_GO:0035493_SNARE_complex_assembly	0.200722	0.498383
MF_GO:0016594_glycine_binding	0.200769	0.498383
MF_GO:0004741_[pyruvate_dehydrogenase_(lipoamide)]_phosphatase_activity	0.200842	0.498383
BP_GO:1904184_positive_regulation_of_pyruvate_dehydrogenase_activity	0.200842	0.498383
BP_GO:0032663_regulation_of_interleukin-2_production	0.200847	0.498383
BP_GO:1900449_regulation_of_glutamate_receptor_signaling_pathway	0.200891	0.498383
MF_GO:0019199_transmembrane_receptor_protein_kinase_activity	0.200893	0.498383
BP_GO:0071636_positive_regulation_of_transforming_growth_factor_beta_production	0.200958	0.49847
BP_GO:1901187_regulation_of_ephrin_receptor_signaling_pathway	0.201035	0.498587
BP_GO:0035247_peptidyl-arginine_omega-N-methylation	0.20109	0.49859
BP_GO:0061299_retina_vasculature_morphogenesis_in_camera-type_eye	0.201096	0.49859
BP_GO:1903723_negative_regulation_of_centriole_elongation	0.20126	0.498901
BP_GO:0000394_RNA_splicing,_via_endonucleolytic_cleavage_and_ligation	0.201283	0.498901
BP_GO:0034314_Arp2/3_complex-mediated_actin_nucleation	0.201312	0.498901
BP_GO:0030397_membrane_disassembly	0.201465	0.499134
BP_GO:0051081_nuclear_envelope_disassembly	0.201465	0.499134
BP_GO:0010961_cellular_magnesium_ion_homeostasis	0.201543	0.499205
BP_GO:0046061_dATP_catabolic_process	0.201554	0.499205
BP_GO:0010640_regulation_of_platelet-derived_growth_factor_receptor_signaling_pathway	0.201768	0.499661
BP_GO:0007181_transforming_growth_factor_beta_receptor_complex_assembly	0.20187	0.499801
BP_GO:1990258_histone_glutamine_methylation	0.201885	0.499801
MF_GO:0004699_calcium-independent_protein_kinase_C_activity	0.202066	0.500025
MF_GO:0061849_telomeric_G-quadruplex_DNA_binding	0.202066	0.500025
MF_GO:0061749_forked_DNA-dependent_helicase_activity	0.202066	0.500025
BP_GO:0019058_viral_life_cycle	0.20212	0.500086
BP_GO:0002036_regulation_of_L-glutamate_import_across_plasma_membrane	0.202174	0.500144
MF_GO:0008353_RNA_polymerase_II_CTD_heptapeptide_repeat_kinase_activity	0.202229	0.500205
BP_GO:0030324_lung_development	0.202338	0.500252
BP_GO:1902963_negative_regulation_of_metalloendopeptidase_activity_involved_in_amyloid_precursor_protein_catabolic_process	0.202356	0.500252
BP_GO:1902962_regulation_of_metalloendopeptidase_activity_involved_in_amyloid_precursor_protein_catabolic_process	0.202356	0.500252
BP_GO:1903551_regulation_of_extracellular_exosome_assembly	0.202379	0.500252
BP_GO:0046467_membrane_lipid_biosynthetic_process	0.202398	0.500252
BP_GO:0097709_connective_tissue_replacement	0.202502	0.500361
BP_GO:0002248_connective_tissue_replacement_involved_in_inflammatory_response_wound_healing	0.202502	0.500361
BP_GO:2000342_negative_regulation_of_chemokine_(C-X-C_motif)_ligand_2_production	0.202615	0.500474
BP_GO:0010748_negative_regulation_of_long-chain_fatty_acid_import_across_plasma_membrane	0.202638	0.500474
BP_GO:0140213_negative_regulation_of_long-chain_fatty_acid_import_into_cell	0.202638	0.500474
BP_GO:0010642_negative_regulation_of_platelet-derived_growth_factor_receptor_signaling_pathway	0.202682	0.500502
BP_GO:0031345_negative_regulation_of_cell_projection_organization	0.202737	0.500502
CC_GO:0033565_ESCRT-0_complex	0.20274	0.500502
BP_GO:0042749_regulation_of_circadian_sleep/wake_cycle	0.202847	0.500679
BP_GO:0043335_protein_unfolding	0.202872	0.500679
CC_GO:0030687_preribosome,_large_subunit_precursor	0.202926	0.500732
BP_GO:0060397_growth_hormone_receptor_signaling_pathway_via_JAK-STAT	0.203001	0.500732
BP_GO:0043380_regulation_of_memory_T_cell_differentiation	0.20305	0.500732
BP_GO:0150172_regulation_of_phosphatidylcholine_metabolic_process	0.203067	0.500732
BP_GO:0090646_mitochondrial_tRNA_processing	0.203129	0.500732
BP_GO:1900224_positive_regulation_of_nodal_signaling_pathway_involved_in_determination_of_lateral_mesoderm_left/right_asymmetry	0.203132	0.500732
MF_GO:0052659_inositol-1,3,4,5-tetrakisphosphate_5-phosphatase_activity	0.203134	0.500732
BP_GO:0030001_metal_ion_transport	0.203138	0.500732
BP_GO:0071787_endoplasmic_reticulum_tubular_network_formation	0.203164	0.500732
BP_GO:0046586_regulation_of_calcium-dependent_cell-cell_adhesion	0.203294	0.50091
BP_GO:0006348_chromatin_silencing_at_telomere	0.203309	0.50091
BP_GO:0001834_trophectodermal_cell_proliferation	0.203326	0.50091
BP_GO:0015791_polyol_transport	0.203404	0.501026
BP_GO:0060988_lipid_tube_assembly	0.203553	0.501267
BP_GO:0048304_positive_regulation_of_isotype_switching_to_IgG_isotypes	0.203564	0.501267
BP_GO:0051446_positive_regulation_of_meiotic_cell_cycle	0.203592	0.501267
BP_GO:0051124_synaptic_growth_at_neuromuscular_junction	0.203622	0.501267
BP_GO:0070265_necrotic_cell_death	0.203841	0.501694
BP_GO:0045475_locomotor_rhythm	0.203855	0.501694
BP_GO:0035633_maintenance_of_blood-brain_barrier	0.203914	0.501763
BP_GO:0045048_protein_insertion_into_ER_membrane	0.203981	0.501769
BP_GO:2000601_positive_regulation_of_Arp2/3_complex-mediated_actin_nucleation	0.203986	0.501769
BP_GO:0071549_cellular_response_to_dexamethasone_stimulus	0.204007	0.501769
BP_GO:0071593_lymphocyte_aggregation	0.204221	0.502221
BP_GO:0060670_branching_involved_in_labyrinthine_layer_morphogenesis	0.204574	0.503015
BP_GO:2000243_positive_regulation_of_reproductive_process	0.204737	0.503342
BP_GO:0046128_purine_ribonucleoside_metabolic_process	0.204823	0.503479
BP_GO:0021747_cochlear_nucleus_development	0.204858	0.50349
MF_GO:0030621_U4_snRNA_binding	0.205093	0.503933
BP_GO:0009880_embryonic_pattern_specification	0.205099	0.503933
BP_GO:0003177_pulmonary_valve_development	0.205138	0.503955
BP_GO:0042496_detection_of_diacyl_bacterial_lipopeptide	0.205177	0.503976
BP_GO:0072144_glomerular_mesangial_cell_development	0.205249	0.503977
CC_GO:0099503_secretory_vesicle	0.205249	0.503977
BP_GO:0002903_negative_regulation_of_B_cell_apoptotic_process	0.205318	0.503977
BP_GO:0043302_positive_regulation_of_leukocyte_degranulation	0.205335	0.503977
CC_GO:0031088_platelet_dense_granule_membrane	0.205373	0.503977
BP_GO:1904100_positive_regulation_of_protein_O-linked_glycosylation	0.205389	0.503977
BP_GO:1904098_regulation_of_protein_O-linked_glycosylation	0.205389	0.503977
BP_GO:0016081_synaptic_vesicle_docking	0.205436	0.504009
BP_GO:0042590_antigen_processing_and_presentation_of_exogenous_peptide_antigen_via_MHC_class_I	0.205463	0.504009
BP_GO:2000036_regulation_of_stem_cell_population_maintenance	0.205529	0.504055
MF_GO:0016273_arginine_N-methyltransferase_activity	0.205603	0.504055
BP_GO:0035246_peptidyl-arginine_N-methylation	0.205603	0.504055
MF_GO:0016274_protein-arginine_N-methyltransferase_activity	0.205603	0.504055
BP_GO:0055093_response_to_hyperoxia	0.20585	0.504588
BP_GO:0072210_metanephric_nephron_development	0.205992	0.50486
BP_GO:0046203_spermidine_catabolic_process	0.206024	0.504862
BP_GO:0008215_spermine_metabolic_process	0.206053	0.504862
BP_GO:0070350_regulation_of_white_fat_cell_proliferation	0.206135	0.504879
BP_GO:0031954_positive_regulation_of_protein_autophosphorylation	0.206146	0.504879
BP_GO:0002886_regulation_of_myeloid_leukocyte_mediated_immunity	0.206151	0.504879
BP_GO:0050691_regulation_of_defense_response_to_virus_by_host	0.206228	0.504993
BP_GO:1903070_negative_regulation_of_ER-associated_ubiquitin-dependent_protein_catabolic_process	0.206321	0.505094
BP_GO:0070474_positive_regulation_of_uterine_smooth_muscle_contraction	0.206336	0.505094
MF_GO:0045159_myosin_II_binding	0.206382	0.505094
BP_GO:0043567_regulation_of_insulin-like_growth_factor_receptor_signaling_pathway	0.206391	0.505094
BP_GO:0010744_positive_regulation_of_macrophage_derived_foam_cell_differentiation	0.206459	0.505186
MF_GO:0019198_transmembrane_receptor_protein_phosphatase_activity	0.206559	0.505218
MF_GO:0005001_transmembrane_receptor_protein_tyrosine_phosphatase_activity	0.206559	0.505218
BP_GO:1904903_ESCRT_III_complex_disassembly	0.206593	0.505218
BP_GO:1904896_ESCRT_complex_disassembly	0.206593	0.505218
BP_GO:1900452_regulation_of_long-term_synaptic_depression	0.206632	0.505238
BP_GO:0070901_mitochondrial_tRNA_methylation	0.206714	0.505366
BP_GO:0039519_modulation_by_virus_of_host_autophagy	0.206775	0.505422
CC_GO:0022626_cytosolic_ribosome	0.206825	0.505422
BP_GO:0060547_negative_regulation_of_necrotic_cell_death	0.206828	0.505422
BP_GO:1901163_regulation_of_trophoblast_cell_migration	0.206899	0.505433
BP_GO:2000002_negative_regulation_of_DNA_damage_checkpoint	0.206902	0.505433
BP_GO:0010817_regulation_of_hormone_levels	0.206942	0.505433
CC_GO:1990498_mitotic_spindle_microtubule	0.206985	0.505433
BP_GO:0035356_cellular_triglyceride_homeostasis	0.207015	0.505433
MF_GO:0004758_serine_C-palmitoyltransferase_activity	0.207045	0.505433
MF_GO:0016454_C-palmitoyltransferase_activity	0.207045	0.505433
BP_GO:0086046_membrane_depolarization_during_SA_node_cell_action_potential	0.207211	0.505596
BP_GO:0042634_regulation_of_hair_cycle	0.207233	0.505596
BP_GO:1902823_negative_regulation_of_late_endosome_to_lysosome_transport	0.207234	0.505596
BP_GO:1903336_negative_regulation_of_vacuolar_transport	0.207234	0.505596
BP_GO:0044752_response_to_human_chorionic_gonadotropin	0.207283	0.505608
CC_GO:0000421_autophagosome_membrane	0.207299	0.505608
BP_GO:0006021_inositol_biosynthetic_process	0.20739	0.505612
BP_GO:0030317_flagellated_sperm_motility	0.207392	0.505612
BP_GO:0097722_sperm_motility	0.207392	0.505612
BP_GO:0000019_regulation_of_mitotic_recombination	0.207439	0.505651
BP_GO:0070206_protein_trimerization	0.207525	0.505786
BP_GO:0030104_water_homeostasis	0.207567	0.505815
MF_GO:0005030_neurotrophin_receptor_activity	0.207898	0.506504
BP_GO:1903715_regulation_of_aerobic_respiration	0.207939	0.506504
BP_GO:2000820_negative_regulation_of_transcription_from_RNA_polymerase_II_promoter_involved_in_smooth_muscle_cell_differentiation	0.207979	0.506504
BP_GO:0100026_positive_regulation_of_DNA_repair_by_transcription_from_RNA_polymerase_II_promoter	0.207988	0.506504
MF_GO:0005375_copper_ion_transmembrane_transporter_activity	0.208061	0.506504
BP_GO:0048333_mesodermal_cell_differentiation	0.208065	0.506504
BP_GO:0000154_rRNA_modification	0.208069	0.506504
BP_GO:0086005_ventricular_cardiac_muscle_cell_action_potential	0.208093	0.506504
BP_GO:0060340_positive_regulation_of_type_I_interferon-mediated_signaling_pathway	0.208205	0.50659
BP_GO:0003339_regulation_of_mesenchymal_to_epithelial_transition_involved_in_metanephros_morphogenesis	0.208207	0.50659
BP_GO:1904923_regulation_of_autophagy_of_mitochondrion_in_response_to_mitochondrial_depolarization	0.208245	0.50659
MF_GO:0045340_mercury_ion_binding	0.20825	0.50659
BP_GO:0048133_male_germ-line_stem_cell_asymmetric_division	0.208381	0.506665
BP_GO:1903817_negative_regulation_of_voltage-gated_potassium_channel_activity	0.208382	0.506665
BP_GO:0036315_cellular_response_to_sterol	0.208404	0.506665
BP_GO:0046784_viral_mRNA_export_from_host_cell_nucleus	0.208417	0.506665
BP_GO:0003056_regulation_of_vascular_associated_smooth_muscle_contraction	0.208433	0.506665
BP_GO:1902883_negative_regulation_of_response_to_oxidative_stress	0.20852	0.506801
BP_GO:0016240_autophagosome_membrane_docking	0.208724	0.507089
CC_GO:0000815_ESCRT_III_complex	0.208728	0.507089
BP_GO:0006933_negative_regulation_of_cell_adhesion_involved_in_substrate-bound_cell_migration	0.20873	0.507089
BP_GO:2001212_regulation_of_vasculogenesis	0.208845	0.507094
MF_GO:0015459_potassium_channel_regulator_activity	0.208871	0.507094
BP_GO:0099622_cardiac_muscle_cell_membrane_repolarization	0.208911	0.507094
BP_GO:0086011_membrane_repolarization_during_action_potential	0.208911	0.507094
BP_GO:0086013_membrane_repolarization_during_cardiac_muscle_cell_action_potential	0.208911	0.507094
BP_GO:0035850_epithelial_cell_differentiation_involved_in_kidney_development	0.208914	0.507094
BP_GO:0046398_UDP-glucuronate_metabolic_process	0.208957	0.507122
BP_GO:1905224_clathrin-coated_pit_assembly	0.209039	0.507249
MF_GO:0120013_lipid_transfer_activity	0.209162	0.507389
MF_GO:0042610_CD8_receptor_binding	0.209171	0.507389
BP_GO:0034144_negative_regulation_of_toll-like_receptor_4_signaling_pathway	0.209208	0.507389
BP_GO:1904153_negative_regulation_of_retrograde_protein_transport,_ER_to_cytosol	0.20924	0.507389
BP_GO:0060037_pharyngeal_system_development	0.20925	0.507389
CC_GO:0045273_respiratory_chain_complex_II	0.209369	0.507604
BP_GO:0018262_isopeptide_cross-linking	0.209402	0.50761
BP_GO:1900923_regulation_of_glycine_import_across_plasma_membrane	0.209468	0.507622
BP_GO:1900924_negative_regulation_of_glycine_import_across_plasma_membrane	0.209468	0.507622
BP_GO:0010694_positive_regulation_of_alkaline_phosphatase_activity	0.209557	0.507763
MF_GO:0008308_voltage-gated_anion_channel_activity	0.209666	0.507954
BP_GO:0044565_dendritic_cell_proliferation	0.209764	0.508058
BP_GO:0000389_mRNA_3'-splice_site_recognition	0.209804	0.508058
BP_GO:0014870_response_to_muscle_inactivity	0.209812	0.508058
BP_GO:0030174_regulation_of_DNA-dependent_DNA_replication_initiation	0.209831	0.508058
BP_GO:0046827_positive_regulation_of_protein_export_from_nucleus	0.209929	0.508221
BP_GO:0008207_C21-steroid_hormone_metabolic_process	0.210014	0.508354
BP_GO:0043568_positive_regulation_of_insulin-like_growth_factor_receptor_signaling_pathway	0.210076	0.508429
BP_GO:0051930_regulation_of_sensory_perception_of_pain	0.210317	0.508886
BP_GO:0140029_exocytic_process	0.210348	0.508886
BP_GO:0008542_visual_learning	0.210356	0.508886
CC_GO:0033270_paranode_region_of_axon	0.21046	0.509062
MF_GO:1905773_8-hydroxy-2'-deoxyguanosine_DNA_binding	0.210506	0.509101
CC_GO:0030126_COPI_vesicle_coat	0.210585	0.509156
BP_GO:0072205_metanephric_collecting_duct_development	0.21059	0.509156
CC_GO:0043679_axon_terminus	0.210654	0.509236
BP_GO:0051660_establishment_of_centrosome_localization	0.210756	0.509408
MF_GO:0098808_mRNA_cap_binding	0.210788	0.509413
MF_GO:0038187_pattern_recognition_receptor_activity	0.210862	0.509516
BP_GO:0032075_positive_regulation_of_nuclease_activity	0.211054	0.509906
BP_GO:2000321_positive_regulation_of_T-helper_17_cell_differentiation	0.211198	0.510179
MF_GO:0042625_ATPase-coupled_ion_transmembrane_transporter_activity	0.211342	0.510455
BP_GO:0002312_B_cell_activation_involved_in_immune_response	0.211392	0.510458
BP_GO:0045932_negative_regulation_of_muscle_contraction	0.211405	0.510458
MF_GO:0009007_site-specific_DNA-methyltransferase_(adenine-specific)_activity	0.211484	0.5105
BP_GO:0032775_DNA_methylation_on_adenine	0.211484	0.5105
BP_GO:2000463_positive_regulation_of_excitatory_postsynaptic_potential	0.211514	0.5105
BP_GO:0090185_negative_regulation_of_kidney_development	0.21156	0.510537
CC_GO:0030315_T-tubule	0.211686	0.510766
MF_GO:0043522_leucine_zipper_domain_binding	0.211896	0.5112
MF_GO:0005024_transforming_growth_factor_beta-activated_receptor_activity	0.211999	0.51135
BP_GO:0051415_microtubule_nucleation_by_interphase_microtubule_organizing_center	0.21202	0.51135
BP_GO:0051590_positive_regulation_of_neurotransmitter_transport	0.212239	0.511792
BP_GO:2000114_regulation_of_establishment_of_cell_polarity	0.212265	0.511792
CC_GO:0034668_integrin_alpha4-beta1_complex	0.212319	0.511848
BP_GO:0032793_positive_regulation_of_CREB_transcription_factor_activity	0.212404	0.511927
BP_GO:0034139_regulation_of_toll-like_receptor_3_signaling_pathway	0.212413	0.511927
CC_GO:0046540_U4/U6_x_U5_tri-snRNP_complex	0.212597	0.512171
CC_GO:0097526_spliceosomal_tri-snRNP_complex	0.212597	0.512171
BP_GO:0003306_Wnt_signaling_pathway_involved_in_heart_development	0.212617	0.512171
BP_GO:1902044_regulation_of_Fas_signaling_pathway	0.212645	0.512171
BP_GO:0014744_positive_regulation_of_muscle_adaptation	0.212679	0.512171
CC_GO:0044614_nuclear_pore_cytoplasmic_filaments	0.212699	0.512171
CC_GO:0099086_synaptonemal_structure	0.212766	0.512185
CC_GO:0000795_synaptonemal_complex	0.212766	0.512185
MF_GO:0050429_calcium-dependent_phospholipase_C_activity	0.212812	0.512219
BP_GO:0072163_mesonephric_epithelium_development	0.212885	0.512321
BP_GO:0019048_modulation_by_virus_of_host_process	0.213158	0.512892
BP_GO:1905476_negative_regulation_of_protein_localization_to_membrane	0.213206	0.512892
BP_GO:0072180_mesonephric_duct_morphogenesis	0.213215	0.512892
CC_GO:0099026_anchored_component_of_presynaptic_membrane	0.213245	0.512892
CC_GO:1990023_mitotic_spindle_midzone	0.213294	0.512936
BP_GO:0036257_multivesicular_body_organization	0.213385	0.51303
BP_GO:1903911_positive_regulation_of_receptor_clustering	0.213405	0.51303
MF_GO:0070004_cysteine-type_exopeptidase_activity	0.213479	0.51303
BP_GO:0006642_triglyceride_mobilization	0.213523	0.51303
MF_GO:0010855_adenylate_cyclase_inhibitor_activity	0.213544	0.51303
MF_GO:0010854_adenylate_cyclase_regulator_activity	0.213544	0.51303
BP_GO:0032365_intracellular_lipid_transport	0.213554	0.51303
BP_GO:0090174_organelle_membrane_fusion	0.213604	0.51303
CC_GO:0031372_UBC13-MMS2_complex	0.213611	0.51303
BP_GO:0009582_detection_of_abiotic_stimulus	0.213684	0.513131
BP_GO:0140353_lipid_export_from_cell	0.213882	0.513505
BP_GO:0035995_detection_of_muscle_stretch	0.213901	0.513505
CC_GO:0042788_polysomal_ribosome	0.213952	0.513552
MF_GO:0097100_supercoiled_DNA_binding	0.214007	0.51361
BP_GO:0007281_germ_cell_development	0.214121	0.513811
BP_GO:0090579_dsDNA_loop_formation	0.214349	0.514242
BP_GO:1901977_negative_regulation_of_cell_cycle_checkpoint	0.214363	0.514242
BP_GO:0035640_exploration_behavior	0.21442	0.514306
BP_GO:0015889_cobalamin_transport	0.214539	0.514517
MF_GO:0004955_prostaglandin_receptor_activity	0.2146	0.514536
BP_GO:0098971_anterograde_dendritic_transport_of_neurotransmitter_receptor_complex	0.214609	0.514536
BP_GO:0060020_Bergmann_glial_cell_differentiation	0.214763	0.514831
BP_GO:0031223_auditory_behavior	0.21481	0.514848
BP_GO:0035457_cellular_response_to_interferon-alpha	0.214832	0.514848
MF_GO:0051920_peroxiredoxin_activity	0.214886	0.514903
CC_GO:0035866_alphav-beta3_integrin-PKCalpha_complex	0.214932	0.51494
MF_GO:0004520_endodeoxyribonuclease_activity	0.215136	0.515299
BP_GO:0016188_synaptic_vesicle_maturation	0.215212	0.515299
CC_GO:0034657_GID_complex	0.215224	0.515299
BP_GO:2000696_regulation_of_epithelial_cell_differentiation_involved_in_kidney_development	0.21528	0.515299
MF_GO:0008349_MAP_kinase_kinase_kinase_kinase_activity	0.215319	0.515299
BP_GO:0090276_regulation_of_peptide_hormone_secretion	0.215319	0.515299
BP_GO:0098926_postsynaptic_signal_transduction	0.215329	0.515299
CC_GO:0070876_SOSS_complex	0.215342	0.515299
MF_GO:0051959_dynein_light_intermediate_chain_binding	0.21539	0.515299
BP_GO:0010572_positive_regulation_of_platelet_activation	0.215451	0.515299
BP_GO:2000111_positive_regulation_of_macrophage_apoptotic_process	0.215479	0.515299
BP_GO:0035408_histone_H3-T6_phosphorylation	0.215516	0.515299
MF_GO:0016774_phosphotransferase_activity,_carboxyl_group_as_acceptor	0.215516	0.515299
MF_GO:0035403_histone_kinase_activity_(H3-T6_specific)	0.215516	0.515299
CC_GO:0002095_caveolar_macromolecular_signaling_complex	0.215616	0.515466
BP_GO:0071219_cellular_response_to_molecule_of_bacterial_origin	0.215818	0.515874
BP_GO:0052372_modulation_by_symbiont_of_entry_into_host	0.215867	0.515918
BP_GO:0070373_negative_regulation_of_ERK1_and_ERK2_cascade	0.215962	0.516069
BP_GO:0001764_neuron_migration	0.216121	0.516303
BP_GO:0031018_endocrine_pancreas_development	0.216131	0.516303
BP_GO:0043988_histone_H3-S28_phosphorylation	0.216153	0.516303
BP_GO:1903518_positive_regulation_of_single_strand_break_repair	0.21622	0.51639
BP_GO:0015888_thiamine_transport	0.216291	0.516485
BP_GO:0009235_cobalamin_metabolic_process	0.216367	0.516592
MF_GO:1902379_chemoattractant_activity_involved_in_axon_guidance	0.216422	0.516612
MF_GO:0003960_NADPH:quinone_reductase_activity	0.216438	0.516612
BP_GO:1900181_negative_regulation_of_protein_localization_to_nucleus	0.21654	0.516766
MF_GO:0004572_mannosyl-oligosaccharide_1,3-1,6-alpha-mannosidase_activity	0.21659	0.516766
MF_GO:0031800_type_3_metabotropic_glutamate_receptor_binding	0.2166	0.516766
BP_GO:0050869_negative_regulation_of_B_cell_activation	0.216645	0.516766
BP_GO:2000194_regulation_of_female_gonad_development	0.216657	0.516766
BP_GO:0070163_regulation_of_adiponectin_secretion	0.216867	0.517169
BP_GO:1904393_regulation_of_skeletal_muscle_acetylcholine-gated_channel_clustering	0.216888	0.517169
BP_GO:0060535_trachea_cartilage_morphogenesis	0.216987	0.517329
BP_GO:0060389_pathway-restricted_SMAD_protein_phosphorylation	0.217116	0.517459
BP_GO:0070587_regulation_of_cell-cell_adhesion_involved_in_gastrulation	0.217154	0.517459
BP_GO:0034115_negative_regulation_of_heterotypic_cell-cell_adhesion	0.217154	0.517459
BP_GO:0051957_positive_regulation_of_amino_acid_transport	0.217165	0.517459
MF_GO:0038025_reelin_receptor_activity	0.217262	0.517607
BP_GO:0060742_epithelial_cell_differentiation_involved_in_prostate_gland_development	0.21729	0.517607
CC_GO:1990124_messenger_ribonucleoprotein_complex	0.217332	0.517633
CC_GO:0016012_sarcoglycan_complex	0.217367	0.517644
CC_GO:0033017_sarcoplasmic_reticulum_membrane	0.217598	0.518118
BP_GO:0090647_modulation_of_age-related_behavioral_decline	0.217651	0.518171
CC_GO:0030897_HOPS_complex	0.217763	0.518363
BP_GO:0070472_regulation_of_uterine_smooth_muscle_contraction	0.218025	0.518848
CC_GO:0035032_phosphatidylinositol_3-kinase_complex,_class_III	0.218029	0.518848
BP_GO:1903430_negative_regulation_of_cell_maturation	0.218103	0.51888
CC_GO:0099115_chromosome,_subtelomeric_region	0.218105	0.51888
BP_GO:2000367_regulation_of_acrosomal_vesicle_exocytosis	0.218142	0.518894
BP_GO:1900244_positive_regulation_of_synaptic_vesicle_endocytosis	0.218225	0.519016
BP_GO:2000810_regulation_of_bicellular_tight_junction_assembly	0.218417	0.519329
BP_GO:1901355_response_to_rapamycin	0.218445	0.519329
BP_GO:0060021_roof_of_mouth_development	0.218449	0.519329
BP_GO:0045794_negative_regulation_of_cell_volume	0.218573	0.51943
BP_GO:0048285_organelle_fission	0.218583	0.51943
BP_GO:0035987_endodermal_cell_differentiation	0.218586	0.51943
BP_GO:0032026_response_to_magnesium_ion	0.21868	0.51958
BP_GO:0051881_regulation_of_mitochondrial_membrane_potential	0.218755	0.519685
CC_GO:0098871_postsynaptic_actin_cytoskeleton	0.218868	0.519877
MF_GO:0031698_beta-2_adrenergic_receptor_binding	0.218915	0.519915
BP_GO:0009611_response_to_wounding	0.218988	0.519972
BP_GO:0070372_regulation_of_ERK1_and_ERK2_cascade	0.219051	0.519972
BP_GO:0060167_regulation_of_adenosine_receptor_signaling_pathway	0.219052	0.519972
MF_GO:0004559_alpha-mannosidase_activity	0.219068	0.519972
BP_GO:0051389_inactivation_of_MAPKK_activity	0.219118	0.519972
BP_GO:2001259_positive_regulation_of_cation_channel_activity	0.219126	0.519972
BP_GO:0086003_cardiac_muscle_cell_contraction	0.219199	0.520008
BP_GO:0071229_cellular_response_to_acid_chemical	0.219204	0.520008
CC_GO:0032807_DNA_ligase_IV_complex	0.219288	0.520074
BP_GO:0071603_endothelial_cell-cell_adhesion	0.219295	0.520074
BP_GO:0045628_regulation_of_T-helper_2_cell_differentiation	0.219391	0.520228
BP_GO:0045136_development_of_secondary_sexual_characteristics	0.219534	0.520368
BP_GO:0071773_cellular_response_to_BMP_stimulus	0.219544	0.520368
BP_GO:0071772_response_to_BMP	0.219544	0.520368
MF_GO:0030619_U1_snRNA_binding	0.219594	0.520414
BP_GO:1903742_regulation_of_anterograde_synaptic_vesicle_transport	0.21966	0.520497
BP_GO:0006346_DNA_methylation-dependent_heterochromatin_assembly	0.219806	0.520767
BP_GO:0003252_negative_regulation_of_cell_proliferation_involved_in_heart_valve_morphogenesis	0.219863	0.52083
BP_GO:1900225_regulation_of_NLRP3_inflammasome_complex_assembly	0.219938	0.520912
CC_GO:0030141_secretory_granule	0.219961	0.520912
MF_GO:0086080_protein_binding_involved_in_heterotypic_cell-cell_adhesion	0.220027	0.520925
BP_GO:2000298_regulation_of_Rho-dependent_protein_serine/threonine_kinase_activity	0.22005	0.520925
BP_GO:1903333_negative_regulation_of_protein_folding	0.22006	0.520925
BP_GO:2000765_regulation_of_cytoplasmic_translation	0.220159	0.521055
BP_GO:0060394_negative_regulation_of_pathway-restricted_SMAD_protein_phosphorylation	0.220178	0.521055
BP_GO:1904049_negative_regulation_of_spontaneous_neurotransmitter_secretion	0.220474	0.521682
BP_GO:0099560_synaptic_membrane_adhesion	0.220549	0.521727
BP_GO:0006040_amino_sugar_metabolic_process	0.220556	0.521727
BP_GO:0032495_response_to_muramyl_dipeptide	0.220592	0.521739
CC_GO:0120259_7SK_snRNP	0.220713	0.52188
BP_GO:0030033_microvillus_assembly	0.220755	0.52188
CC_GO:0017119_Golgi_transport_complex	0.220764	0.52188
CC_GO:0098945_intrinsic_component_of_presynaptic_active_zone_membrane	0.220777	0.52188
BP_GO:0034088_maintenance_of_mitotic_sister_chromatid_cohesion	0.220902	0.522025
BP_GO:0034086_maintenance_of_sister_chromatid_cohesion	0.220902	0.522025
BP_GO:1904000_positive_regulation_of_eating_behavior	0.221074	0.522324
CC_GO:0035686_sperm_fibrous_sheath	0.221124	0.522324
BP_GO:0043266_regulation_of_potassium_ion_transport	0.221126	0.522324
BP_GO:0072131_kidney_mesenchyme_morphogenesis	0.221185	0.522324
BP_GO:0072133_metanephric_mesenchyme_morphogenesis	0.221185	0.522324
MF_GO:0016885_ligase_activity,_forming_carbon-carbon_bonds	0.221252	0.522409
BP_GO:0044783_G1_DNA_damage_checkpoint	0.221305	0.522414
BP_GO:0033623_regulation_of_integrin_activation	0.221317	0.522414
MF_GO:1902271_D3_vitamins_binding	0.221426	0.522559
MF_GO:0031432_titin_binding	0.221473	0.522559
BP_GO:0000967_rRNA_5'-end_processing	0.221533	0.522559
BP_GO:0000472_endonucleolytic_cleavage_to_generate_mature_5'-end_of_SSU-rRNA_from_(SSU-rRNA,_5.8S_rRNA,_LSU-rRNA)	0.221533	0.522559
BP_GO:1905684_regulation_of_plasma_membrane_repair	0.221629	0.522559
BP_GO:1903923_positive_regulation_of_protein_processing_in_phagocytic_vesicle	0.22163	0.522559
BP_GO:1903921_regulation_of_protein_processing_in_phagocytic_vesicle	0.22163	0.522559
BP_GO:2000417_negative_regulation_of_eosinophil_migration	0.22163	0.522559
MF_GO:0000179_rRNA_(adenine-N6,N6-)-dimethyltransferase_activity	0.221768	0.52281
BP_GO:0051969_regulation_of_transmission_of_nerve_impulse	0.221832	0.522887
MF_GO:0106019_phosphatidylinositol-4,5-bisphosphate_phosphatase_activity	0.221938	0.523064
BP_GO:0042996_regulation_of_Golgi_to_plasma_membrane_protein_transport	0.22199	0.523111
MF_GO:0098770_FBXO_family_protein_binding	0.222073	0.523203
BP_GO:0007229_integrin-mediated_signaling_pathway	0.222151	0.523203
CC_GO:0016323_basolateral_plasma_membrane	0.222166	0.523203
BP_GO:0035494_SNARE_complex_disassembly	0.222186	0.523203
BP_GO:0071361_cellular_response_to_ethanol	0.222253	0.523203
BP_GO:0006379_mRNA_cleavage	0.222315	0.523203
MF_GO:0030957_Tat_protein_binding	0.222326	0.523203
BP_GO:0000012_single_strand_break_repair	0.222424	0.523203
BP_GO:0046101_hypoxanthine_biosynthetic_process	0.222436	0.523203
BP_GO:0046100_hypoxanthine_metabolic_process	0.222436	0.523203
BP_GO:0002268_follicular_dendritic_cell_differentiation	0.222482	0.523203
CC_GO:0033257_Bcl3/NF-kappaB2_complex	0.222482	0.523203
BP_GO:0002266_follicular_dendritic_cell_activation	0.222482	0.523203
MF_GO:0004427_inorganic_diphosphatase_activity	0.222503	0.523203
MF_GO:0048487_beta-tubulin_binding	0.222528	0.523203
BP_GO:0035296_regulation_of_tube_diameter	0.222569	0.523203
BP_GO:0097746_blood_vessel_diameter_maintenance	0.222569	0.523203
BP_GO:1904044_response_to_aldosterone	0.222611	0.523203
BP_GO:0009581_detection_of_external_stimulus	0.222626	0.523203
MF_GO:0016018_cyclosporin_A_binding	0.222688	0.523218
MF_GO:0001965_G-protein_alpha-subunit_binding	0.222696	0.523218
CC_GO:0044354_macropinosome	0.222792	0.523296
CC_GO:0044352_pinosome	0.222792	0.523296
BP_GO:0070340_detection_of_bacterial_lipopeptide	0.222827	0.523305
CC_GO:0043527_tRNA_methyltransferase_complex	0.223	0.523593
BP_GO:0031929_TOR_signaling	0.223012	0.523593
BP_GO:0086065_cell_communication_involved_in_cardiac_conduction	0.223053	0.523615
CC_GO:0070209_ASTRA_complex	0.223106	0.523664
BP_GO:0007603_phototransduction,_visible_light	0.223167	0.523724
BP_GO:1905832_positive_regulation_of_spindle_assembly	0.223194	0.523724
BP_GO:0055081_anion_homeostasis	0.223268	0.523824
BP_GO:0003064_regulation_of_heart_rate_by_hormone	0.223576	0.524472
BP_GO:0006862_nucleotide_transport	0.223611	0.524481
MF_GO:0019960_C-X3-C_chemokine_binding	0.223779	0.524799
MF_GO:0043515_kinetochore_binding	0.223898	0.525005
MF_GO:0015296_anion:cation_symporter_activity	0.224025	0.525228
BP_GO:1905006_negative_regulation_of_epithelial_to_mesenchymal_transition_involved_in_endocardial_cushion_formation	0.224158	0.525329
BP_GO:0062044_negative_regulation_of_cardiac_epithelial_to_mesenchymal_transition	0.224158	0.525329
BP_GO:0031128_developmental_induction	0.224162	0.525329
BP_GO:1904875_regulation_of_DNA_ligase_activity	0.224227	0.525406
BP_GO:0089700_protein_kinase_D_signaling	0.22428	0.525456
BP_GO:0032304_negative_regulation_of_icosanoid_secretion	0.224392	0.525644
CC_GO:0005683_U7_snRNP	0.224503	0.525759
MF_GO:0080030_methyl_indole-3-acetate_esterase_activity	0.224504	0.525759
BP_GO:0044793_negative_regulation_by_host_of_viral_process	0.224595	0.525898
BP_GO:0051891_positive_regulation_of_cardioblast_differentiation	0.224638	0.525926
BP_GO:0030223_neutrophil_differentiation	0.224718	0.526018
BP_GO:0048012_hepatocyte_growth_factor_receptor_signaling_pathway	0.224741	0.526018
BP_GO:0032911_negative_regulation_of_transforming_growth_factor_beta1_production	0.224828	0.526028
BP_GO:2000546_positive_regulation_of_endothelial_cell_chemotaxis_to_fibroblast_growth_factor	0.22484	0.526028
BP_GO:1904849_positive_regulation_of_cell_chemotaxis_to_fibroblast_growth_factor	0.22484	0.526028
MF_GO:0050473_arachidonate_15-lipoxygenase_activity	0.224947	0.526057
BP_GO:2001303_lipoxin_A4_biosynthetic_process	0.224947	0.526057
MF_GO:0016165_linoleate_13S-lipoxygenase_activity	0.224947	0.526057
BP_GO:0062237_protein_localization_to_postsynapse	0.225002	0.526112
BP_GO:0050820_positive_regulation_of_coagulation	0.225251	0.526604
BP_GO:0034112_positive_regulation_of_homotypic_cell-cell_adhesion	0.225276	0.526604
BP_GO:0048478_replication_fork_protection	0.225396	0.526713
MF_GO:0003810_protein-glutamine_gamma-glutamyltransferase_activity	0.225401	0.526713
BP_GO:0070098_chemokine-mediated_signaling_pathway	0.225438	0.526713
BP_GO:1903422_negative_regulation_of_synaptic_vesicle_recycling	0.225457	0.526713
BP_GO:0075509_endocytosis_involved_in_viral_entry_into_host_cell	0.225513	0.526713
BP_GO:0019065_receptor-mediated_endocytosis_of_virus_by_host_cell	0.225513	0.526713
BP_GO:0000379_tRNA-type_intron_splice_site_recognition_and_cleavage	0.225569	0.526772
BP_GO:0048742_regulation_of_skeletal_muscle_fiber_development	0.225723	0.527037
BP_GO:1901841_regulation_of_high_voltage-gated_calcium_channel_activity	0.225768	0.527037
BP_GO:0034163_regulation_of_toll-like_receptor_9_signaling_pathway	0.225817	0.527037
MF_GO:0016524_latrotoxin_receptor_activity	0.225841	0.527037
BP_GO:1990481_mRNA_pseudouridine_synthesis	0.225841	0.527037
BP_GO:0007096_regulation_of_exit_from_mitosis	0.226107	0.527584
BP_GO:0010765_positive_regulation_of_sodium_ion_transport	0.22617	0.527598
BP_GO:0060235_lens_induction_in_camera-type_eye	0.226188	0.527598
BP_GO:0099575_regulation_of_protein_catabolic_process_at_presynapse,_modulating_synaptic_transmission	0.22622	0.527598
BP_GO:0046048_UDP_metabolic_process	0.226272	0.527598
BP_GO:0009193_pyrimidine_ribonucleoside_diphosphate_metabolic_process	0.226272	0.527598
BP_GO:0019674_NAD_metabolic_process	0.226558	0.52819
BP_GO:2000409_positive_regulation_of_T_cell_extravasation	0.226599	0.528212
BP_GO:0035281_pre-miRNA_export_from_nucleus	0.226668	0.528225
CC_GO:0042565_RNA_nuclear_export_complex	0.226668	0.528225
BP_GO:0010288_response_to_lead_ion	0.226711	0.52825
BP_GO:0006497_protein_lipidation	0.226834	0.528465
BP_GO:0007000_nucleolus_organization	0.226955	0.528672
BP_GO:0031179_peptide_modification	0.227116	0.528974
BP_GO:0051454_intracellular_pH_elevation	0.227225	0.528982
BP_GO:0045852_pH_elevation	0.227225	0.528982
BP_GO:0014740_negative_regulation_of_muscle_hyperplasia	0.227255	0.528982
BP_GO:0009304_tRNA_transcription	0.227257	0.528982
MF_GO:0090554_phosphatidylcholine_floppase_activity	0.227324	0.528982
BP_GO:0000429_carbon_catabolite_regulation_of_transcription_from_RNA_polymerase_II_promoter	0.227343	0.528982
BP_GO:0000436_carbon_catabolite_activation_of_transcription_from_RNA_polymerase_II_promoter	0.227343	0.528982
BP_GO:0030878_thyroid_gland_development	0.227379	0.528994
BP_GO:0071306_cellular_response_to_vitamin_E	0.227427	0.529032
BP_GO:1904261_positive_regulation_of_basement_membrane_assembly_involved_in_embryonic_body_morphogenesis	0.227805	0.529552
BP_GO:0110011_regulation_of_basement_membrane_organization	0.227805	0.529552
BP_GO:1904259_regulation_of_basement_membrane_assembly_involved_in_embryonic_body_morphogenesis	0.227805	0.529552
MF_GO:0016409_palmitoyltransferase_activity	0.227824	0.529552
MF_GO:0140223_general_transcription_initiation_factor_activity	0.227839	0.529552
MF_GO:0008117_sphinganine-1-phosphate_aldolase_activity	0.227842	0.529552
MF_GO:0004445_inositol-polyphosphate_5-phosphatase_activity	0.227933	0.529645
BP_GO:0061061_muscle_structure_development	0.22797	0.529645
BP_GO:0035336_long-chain_fatty-acyl-CoA_metabolic_process	0.227978	0.529645
BP_GO:1900425_negative_regulation_of_defense_response_to_bacterium	0.228032	0.529671
BP_GO:0050665_hydrogen_peroxide_biosynthetic_process	0.228052	0.529671
BP_GO:0043615_astrocyte_cell_migration	0.228105	0.52972
MF_GO:0099186_structural_constituent_of_postsynapse	0.228166	0.529788
BP_GO:0070101_positive_regulation_of_chemokine-mediated_signaling_pathway	0.228218	0.529826
MF_GO:0004866_endopeptidase_inhibitor_activity	0.228246	0.529826
BP_GO:1904059_regulation_of_locomotor_rhythm	0.228303	0.529883
BP_GO:0034157_positive_regulation_of_toll-like_receptor_7_signaling_pathway	0.228353	0.529925
MF_GO:0008525_phosphatidylcholine_transporter_activity	0.228439	0.530051
MF_GO:0055100_adiponectin_binding	0.228473	0.530055
BP_GO:0003105_negative_regulation_of_glomerular_filtration	0.228529	0.530112
CC_GO:0030956_glutamyl-tRNA(Gln)_amidotransferase_complex	0.228671	0.530219
MF_GO:0050567_glutaminyl-tRNA_synthase_(glutamine-hydrolyzing)_activity	0.228671	0.530219
BP_GO:0070681_glutaminyl-tRNAGln_biosynthesis_via_transamidation	0.228671	0.530219
BP_GO:0032823_regulation_of_natural_killer_cell_differentiation	0.228798	0.530439
BP_GO:0045624_positive_regulation_of_T-helper_cell_differentiation	0.228872	0.530538
BP_GO:2000514_regulation_of_CD4-positive,_alpha-beta_T_cell_activation	0.229056	0.530715
BP_GO:2000465_regulation_of_glycogen_(starch)_synthase_activity	0.229058	0.530715
BP_GO:0043323_positive_regulation_of_natural_killer_cell_degranulation	0.229076	0.530715
BP_GO:0043321_regulation_of_natural_killer_cell_degranulation	0.229076	0.530715
BP_GO:0044335_canonical_Wnt_signaling_pathway_involved_in_neural_crest_cell_differentiation	0.229228	0.530911
CC_GO:0060076_excitatory_synapse	0.229263	0.530911
BP_GO:0035810_positive_regulation_of_urine_volume	0.229289	0.530911
BP_GO:0061073_ciliary_body_morphogenesis	0.229379	0.530911
BP_GO:1902230_negative_regulation_of_intrinsic_apoptotic_signaling_pathway_in_response_to_DNA_damage	0.229439	0.530911
BP_GO:0042693_muscle_cell_fate_commitment	0.229449	0.530911
BP_GO:0048200_Golgi_transport_vesicle_coating	0.229474	0.530911
BP_GO:0048205_COPI_coating_of_Golgi_vesicle	0.229474	0.530911
BP_GO:0035646_endosome_to_melanosome_transport	0.229485	0.530911
BP_GO:0043485_endosome_to_pigment_granule_transport	0.229485	0.530911
MF_GO:0005198_structural_molecule_activity	0.229541	0.530911
BP_GO:0006429_leucyl-tRNA_aminoacylation	0.229575	0.530911
MF_GO:0004823_leucine-tRNA_ligase_activity	0.229575	0.530911
BP_GO:0006032_chitin_catabolic_process	0.229669	0.53098
BP_GO:0006030_chitin_metabolic_process	0.229669	0.53098
CC_GO:0035749_myelin_sheath_adaxonal_region	0.229754	0.531067
MF_GO:1902936_phosphatidylinositol_bisphosphate_binding	0.229771	0.531067
BP_GO:0072073_kidney_epithelium_development	0.229904	0.531302
BP_GO:0051931_regulation_of_sensory_perception	0.229947	0.531306
CC_GO:0035517_PR-DUB_complex	0.22997	0.531306
BP_GO:0051900_regulation_of_mitochondrial_depolarization	0.230004	0.531311
BP_GO:2000210_positive_regulation_of_anoikis	0.230153	0.531375
BP_GO:0055075_potassium_ion_homeostasis	0.230159	0.531375
BP_GO:1905221_positive_regulation_of_platelet_formation	0.230166	0.531375
BP_GO:1905219_regulation_of_platelet_formation	0.230166	0.531375
CC_GO:0097452_GAIT_complex	0.230191	0.531375
MF_GO:0005345_purine_nucleobase_transmembrane_transporter_activity	0.230339	0.531594
CC_GO:0036157_outer_dynein_arm	0.230378	0.531594
BP_GO:0003143_embryonic_heart_tube_morphogenesis	0.230382	0.531594
BP_GO:0046325_negative_regulation_of_glucose_import	0.230551	0.531909
BP_GO:1904683_regulation_of_metalloendopeptidase_activity	0.230679	0.532125
BP_GO:1990456_mitochondrion-endoplasmic_reticulum_membrane_tethering	0.230708	0.532125
BP_GO:2000644_regulation_of_receptor_catabolic_process	0.230773	0.532196
BP_GO:0043276_anoikis	0.230803	0.532196
BP_GO:1905203_regulation_of_connective_tissue_replacement	0.230924	0.532369
BP_GO:0051127_positive_regulation_of_actin_nucleation	0.230942	0.532369
BP_GO:0060707_trophoblast_giant_cell_differentiation	0.231136	0.532693
BP_GO:0048087_positive_regulation_of_developmental_pigmentation	0.231159	0.532693
BP_GO:1902816_regulation_of_protein_localization_to_microtubule	0.23121	0.532693
BP_GO:1902817_negative_regulation_of_protein_localization_to_microtubule	0.23121	0.532693
BP_GO:0071675_regulation_of_mononuclear_cell_migration	0.231282	0.532784
MF_GO:0008187_poly-pyrimidine_tract_binding	0.231397	0.532976
BP_GO:2001169_regulation_of_ATP_biosynthetic_process	0.231609	0.533391
MF_GO:0004311_farnesyltranstransferase_activity	0.231681	0.533483
BP_GO:0035886_vascular_associated_smooth_muscle_cell_differentiation	0.231744	0.533553
MF_GO:0005143_interleukin-12_receptor_binding	0.231843	0.533633
BP_GO:2000379_positive_regulation_of_reactive_oxygen_species_metabolic_process	0.231859	0.533633
BP_GO:0034155_regulation_of_toll-like_receptor_7_signaling_pathway	0.231887	0.533633
BP_GO:0033239_negative_regulation_of_cellular_amine_metabolic_process	0.231907	0.533633
MF_GO:0036384_cytidine-diphosphatase_activity	0.232119	0.534047
BP_GO:0003015_heart_process	0.232244	0.534262
CC_GO:0005673_transcription_factor_TFIIE_complex	0.232294	0.534301
BP_GO:0086009_membrane_repolarization	0.232402	0.534477
BP_GO:0071318_cellular_response_to_ATP	0.232447	0.534507
BP_GO:0046629_gamma-delta_T_cell_activation	0.232513	0.534575
CC_GO:0098797_plasma_membrane_protein_complex	0.232541	0.534575
BP_GO:0042488_positive_regulation_of_odontogenesis_of_dentin-containing_tooth	0.232574	0.534576
BP_GO:0048699_generation_of_neurons	0.232636	0.534594
BP_GO:0035909_aorta_morphogenesis	0.232646	0.534594
BP_GO:0033148_positive_regulation_of_intracellular_estrogen_receptor_signaling_pathway	0.232792	0.534857
BP_GO:0097066_response_to_thyroid_hormone	0.23285	0.534902
MF_GO:0017154_semaphorin_receptor_activity	0.232877	0.534902
BP_GO:0043900_regulation_of_multi-organism_process	0.233093	0.535325
BP_GO:2001140_positive_regulation_of_phospholipid_transport	0.233285	0.535659
BP_GO:0060025_regulation_of_synaptic_activity	0.23331	0.535659
BP_GO:0048149_behavioral_response_to_ethanol	0.233383	0.535659
BP_GO:0051548_negative_regulation_of_keratinocyte_migration	0.233414	0.535659
BP_GO:0002053_positive_regulation_of_mesenchymal_cell_proliferation	0.233455	0.535659
BP_GO:0031348_negative_regulation_of_defense_response	0.233461	0.535659
CC_GO:0000152_nuclear_ubiquitin_ligase_complex	0.233464	0.535659
MF_GO:0008175_tRNA_methyltransferase_activity	0.233641	0.535992
BP_GO:0048311_mitochondrion_distribution	0.233726	0.536114
BP_GO:0060218_hematopoietic_stem_cell_differentiation	0.23404	0.536693
BP_GO:0071674_mononuclear_cell_migration	0.234043	0.536693
MF_GO:0051059_NF-kappaB_binding	0.234109	0.536698
MF_GO:0008526_phosphatidylinositol_transfer_activity	0.23411	0.536698
MF_GO:0070006_metalloaminopeptidase_activity	0.234211	0.536855
BP_GO:0036466_synaptic_vesicle_recycling_via_endosome	0.234292	0.536893
MF_GO:0046899_nucleoside_triphosphate_adenylate_kinase_activity	0.234292	0.536893
BP_GO:0070476_rRNA_(guanine-N7)-methylation	0.234327	0.536899
BP_GO:0010835_regulation_of_protein_ADP-ribosylation	0.234454	0.537116
MF_GO:0004385_guanylate_kinase_activity	0.234625	0.537334
BP_GO:0090128_regulation_of_synapse_maturation	0.234667	0.537334
BP_GO:0046015_regulation_of_transcription_by_glucose	0.234668	0.537334
BP_GO:0046628_positive_regulation_of_insulin_receptor_signaling_pathway	0.234691	0.537334
MF_GO:0034040_ATPase-coupled_lipid_transmembrane_transporter_activity	0.23471	0.537334
BP_GO:0072108_positive_regulation_of_mesenchymal_to_epithelial_transition_involved_in_metanephros_morphogenesis	0.234749	0.537348
BP_GO:1905451_positive_regulation_of_Fc-gamma_receptor_signaling_pathway_involved_in_phagocytosis	0.234799	0.53739
BP_GO:0048643_positive_regulation_of_skeletal_muscle_tissue_development	0.235048	0.537761
BP_GO:1902565_positive_regulation_of_neutrophil_activation	0.235066	0.537761
BP_GO:0043315_positive_regulation_of_neutrophil_degranulation	0.235066	0.537761
BP_GO:0042713_sperm_ejaculation	0.235091	0.537761
MF_GO:1904288_BAT3_complex_binding	0.23519	0.537911
BP_GO:0070232_regulation_of_T_cell_apoptotic_process	0.235299	0.537911
BP_GO:0090188_negative_regulation_of_pancreatic_juice_secretion	0.235315	0.537911
BP_GO:0099072_regulation_of_postsynaptic_membrane_neurotransmitter_receptor_levels	0.235326	0.537911
BP_GO:0010518_positive_regulation_of_phospholipase_activity	0.23535	0.537911
CC_GO:0030121_AP-1_adaptor_complex	0.23535	0.537911
BP_GO:0019255_glucose_1-phosphate_metabolic_process	0.235558	0.538266
BP_GO:0055117_regulation_of_cardiac_muscle_contraction	0.235577	0.538266
CC_GO:0098651_basement_membrane_collagen_trimer	0.235633	0.538266
BP_GO:0007289_spermatid_nucleus_differentiation	0.235635	0.538266
BP_GO:0002191_cap-dependent_translational_initiation	0.23577	0.538449
BP_GO:0035338_long-chain_fatty-acyl-CoA_biosynthetic_process	0.235804	0.538449
CC_GO:0099699_integral_component_of_synaptic_membrane	0.235812	0.538449
BP_GO:0051451_myoblast_migration	0.235847	0.538454
BP_GO:0021836_chemorepulsion_involved_in_postnatal_olfactory_bulb_interneuron_migration	0.235981	0.538688
BP_GO:0046634_regulation_of_alpha-beta_T_cell_activation	0.236071	0.538819
BP_GO:0021988_olfactory_lobe_development	0.236158	0.538942
MF_GO:0034483_heparan_sulfate_sulfotransferase_activity	0.236228	0.53903
MF_GO:0005412_glucose:sodium_symporter_activity	0.236262	0.539033
BP_GO:0046070_dGTP_metabolic_process	0.236412	0.539301
BP_GO:0120162_positive_regulation_of_cold-induced_thermogenesis	0.236554	0.53955
BP_GO:0099515_actin_filament-based_transport	0.236648	0.539551
BP_GO:0022614_membrane_to_membrane_docking	0.23665	0.539551
MF_GO:0050431_transforming_growth_factor_beta_binding	0.236668	0.539551
BP_GO:0061050_regulation_of_cell_growth_involved_in_cardiac_muscle_cell_development	0.236759	0.539551
BP_GO:0016074_sno(s)RNA_metabolic_process	0.236761	0.539551
BP_GO:0032346_positive_regulation_of_aldosterone_metabolic_process	0.236864	0.539551
BP_GO:0032349_positive_regulation_of_aldosterone_biosynthetic_process	0.236864	0.539551
MF_GO:0050265_RNA_uridylyltransferase_activity	0.236902	0.539551
BP_GO:1904028_positive_regulation_of_collagen_fibril_organization	0.236902	0.539551
CC_GO:0034678_integrin_alpha8-beta1_complex	0.236931	0.539551
MF_GO:0005416_amino_acid:cation_symporter_activity	0.236941	0.539551
BP_GO:0001573_ganglioside_metabolic_process	0.236943	0.539551
BP_GO:0030032_lamellipodium_assembly	0.237013	0.539636
BP_GO:0090383_phagosome_acidification	0.237127	0.539822
BP_GO:0061364_apoptotic_process_involved_in_luteolysis	0.23722	0.539959
MF_GO:0061752_telomeric_repeat-containing_RNA_binding	0.237395	0.540283
MF_GO:0001609_G_protein-coupled_adenosine_receptor_activity	0.237455	0.540323
BP_GO:0006044_N-acetylglucosamine_metabolic_process	0.237477	0.540323
BP_GO:1902742_apoptotic_process_involved_in_development	0.237705	0.540767
BP_GO:1903894_regulation_of_IRE1-mediated_unfolded_protein_response	0.237803	0.540887
BP_GO:1901558_response_to_metformin	0.237855	0.540887
BP_GO:0032707_negative_regulation_of_interleukin-23_production	0.237855	0.540887
MF_GO:0005092_GDP-dissociation_inhibitor_activity	0.237926	0.540974
BP_GO:0090649_response_to_oxygen-glucose_deprivation	0.238042	0.541158
BP_GO:0086064_cell_communication_by_electrical_coupling_involved_in_cardiac_conduction	0.238098	0.541158
MF_GO:0008140_cAMP_response_element_binding_protein_binding	0.238104	0.541158
BP_GO:0090382_phagosome_maturation	0.238154	0.541198
BP_GO:0009637_response_to_blue_light	0.238351	0.541556
BP_GO:0050854_regulation_of_antigen_receptor-mediated_signaling_pathway	0.238377	0.541556
BP_GO:0035404_histone-serine_phosphorylation	0.238604	0.541779
CC_GO:1990452_Parkin-FBXW7-Cul1_ubiquitin_ligase_complex	0.238609	0.541779
BP_GO:0060348_bone_development	0.238658	0.541779
MF_GO:0016811_hydrolase_activity,_acting_on_carbon-nitrogen_(but_not_peptide)_bonds,_in_linear_amides	0.23866	0.541779
MF_GO:0043404_corticotropin-releasing_hormone_receptor_activity	0.23867	0.541779
MF_GO:0015056_corticotrophin-releasing_factor_receptor_activity	0.23867	0.541779
MF_GO:0001161_intronic_transcription_regulatory_region_sequence-specific_DNA_binding	0.238705	0.541784
BP_GO:0006188_IMP_biosynthetic_process	0.238756	0.541826
BP_GO:0032402_melanosome_transport	0.23879	0.541829
MF_GO:0016251_RNA_polymerase_II_general_transcription_initiation_factor_activity	0.239077	0.542392
CC_GO:0060077_inhibitory_synapse	0.239104	0.542392
BP_GO:0061051_positive_regulation_of_cell_growth_involved_in_cardiac_muscle_cell_development	0.239208	0.542453
CC_GO:0043198_dendritic_shaft	0.239229	0.542453
BP_GO:0007127_meiosis_I	0.239235	0.542453
MF_GO:0070878_primary_miRNA_binding	0.239261	0.542453
BP_GO:0032680_regulation_of_tumor_necrosis_factor_production	0.239441	0.542715
BP_GO:0016259_selenocysteine_metabolic_process	0.239452	0.542715
BP_GO:0010818_T_cell_chemotaxis	0.239474	0.542715
BP_GO:0036124_histone_H3-K9_trimethylation	0.239519	0.542743
BP_GO:0046053_dAMP_metabolic_process	0.239566	0.542774
BP_GO:0097531_mast_cell_migration	0.239632	0.54285
BP_GO:0002520_immune_system_development	0.23972	0.542977
BP_GO:0046010_positive_regulation_of_circadian_sleep/wake_cycle,_non-REM_sleep	0.239885	0.543268
CC_GO:1902937_inward_rectifier_potassium_channel_complex	0.239914	0.543268
BP_GO:0001708_cell_fate_specification	0.239977	0.543293
BP_GO:0006939_smooth_muscle_contraction	0.239991	0.543293
BP_GO:0099054_presynapse_assembly	0.240043	0.543337
BP_GO:0043267_negative_regulation_of_potassium_ion_transport	0.240095	0.543382
BP_GO:0006730_one-carbon_metabolic_process	0.240285	0.543738
CC_GO:0031251_PAN_complex	0.240591	0.544357
BP_GO:1902260_negative_regulation_of_delayed_rectifier_potassium_channel_activity	0.24077	0.544663
CC_GO:0034098_VCP-NPL4-UFD1_AAA_ATPase_complex	0.240792	0.544663
BP_GO:0072182_regulation_of_nephron_tubule_epithelial_cell_differentiation	0.240887	0.544804
BP_GO:1990264_peptidyl-tyrosine_dephosphorylation_involved_in_inactivation_of_protein_kinase_activity	0.240965	0.544907
BP_GO:2000630_positive_regulation_of_miRNA_metabolic_process	0.241206	0.545377
BP_GO:0032655_regulation_of_interleukin-12_production	0.241293	0.545453
CC_GO:0031941_filamentous_actin	0.241305	0.545453
BP_GO:0033147_negative_regulation_of_intracellular_estrogen_receptor_signaling_pathway	0.24147	0.54575
BP_GO:0000387_spliceosomal_snRNP_assembly	0.241651	0.546086
BP_GO:0051604_protein_maturation	0.241713	0.546152
BP_GO:0032012_regulation_of_ARF_protein_signal_transduction	0.241803	0.546212
BP_GO:0031579_membrane_raft_organization	0.241805	0.546212
BP_GO:0036335_intestinal_stem_cell_homeostasis	0.241948	0.54646
CC_GO:0000322_storage_vacuole	0.242041	0.546538
BP_GO:1903487_regulation_of_lactation	0.242091	0.546538
BP_GO:2000137_negative_regulation_of_cell_proliferation_involved_in_heart_morphogenesis	0.2421	0.546538
BP_GO:0060839_endothelial_cell_fate_commitment	0.242114	0.546538
MF_GO:0015193_L-proline_transmembrane_transporter_activity	0.242227	0.546719
BP_GO:0043985_histone_H4-R3_methylation	0.242341	0.546903
BP_GO:0042060_wound_healing	0.242424	0.547016
MF_GO:0047374_methylumbelliferyl-acetate_deacetylase_activity	0.242479	0.547066
MF_GO:0022851_GABA-gated_chloride_ion_channel_activity	0.242603	0.547271
BP_GO:0072594_establishment_of_protein_localization_to_organelle	0.242751	0.547449
BP_GO:0045348_positive_regulation_of_MHC_class_II_biosynthetic_process	0.242794	0.547449
MF_GO:0016530_metallochaperone_activity	0.2428	0.547449
MF_GO:0035325_Toll-like_receptor_binding	0.242814	0.547449
BP_GO:0052746_inositol_phosphorylation	0.243058	0.547738
BP_GO:1901068_guanosine-containing_compound_metabolic_process	0.243079	0.547738
MF_GO:0033038_bitter_taste_receptor_activity	0.243107	0.547738
BP_GO:0060613_fat_pad_development	0.243155	0.547738
CC_GO:0000109_nucleotide-excision_repair_complex	0.243165	0.547738
CC_GO:0061851_leading_edge_of_lamellipodium	0.243201	0.547738
BP_GO:0032528_microvillus_organization	0.243212	0.547738
BP_GO:0048302_regulation_of_isotype_switching_to_IgG_isotypes	0.243231	0.547738
BP_GO:0014857_regulation_of_skeletal_muscle_cell_proliferation	0.243238	0.547738
BP_GO:0045622_regulation_of_T-helper_cell_differentiation	0.243792	0.548911
CC_GO:0031226_intrinsic_component_of_plasma_membrane	0.244217	0.549794
BP_GO:0002430_complement_receptor_mediated_signaling_pathway	0.244266	0.549829
BP_GO:0071346_cellular_response_to_interferon-gamma	0.244326	0.549889
CC_GO:0048179_activin_receptor_complex	0.244558	0.550338
CC_GO:0005944_phosphatidylinositol_3-kinase_complex,_class_IB	0.244603	0.550361
BP_GO:0001841_neural_tube_formation	0.244636	0.550361
BP_GO:0032077_positive_regulation_of_deoxyribonuclease_activity	0.244678	0.550361
BP_GO:2000562_negative_regulation_of_CD4-positive,_alpha-beta_T_cell_proliferation	0.2447	0.550361
BP_GO:0033211_adiponectin-activated_signaling_pathway	0.244796	0.550502
BP_GO:0034141_positive_regulation_of_toll-like_receptor_3_signaling_pathway	0.244854	0.550526
BP_GO:0051145_smooth_muscle_cell_differentiation	0.244873	0.550526
BP_GO:0070266_necroptotic_process	0.244935	0.550591
BP_GO:1903416_response_to_glycoside	0.245019	0.550705
BP_GO:0030325_adrenal_gland_development	0.245167	0.550913
BP_GO:0035377_transepithelial_water_transport	0.245178	0.550913
BP_GO:0051414_response_to_cortisol	0.245429	0.551403
MF_GO:0010851_cyclase_regulator_activity	0.245468	0.551417
BP_GO:0032276_regulation_of_gonadotropin_secretion	0.245652	0.551755
MF_GO:0043682_P-type_divalent_copper_transporter_activity	0.24579	0.551896
BP_GO:1904780_negative_regulation_of_protein_localization_to_centrosome	0.24579	0.551896
MF_GO:0043139_5'-3'_DNA_helicase_activity	0.245814	0.551896
BP_GO:0150117_positive_regulation_of_cell-substrate_junction_organization	0.246019	0.552282
BP_GO:0060332_positive_regulation_of_response_to_interferon-gamma	0.246159	0.552353
BP_GO:0060335_positive_regulation_of_interferon-gamma-mediated_signaling_pathway	0.246159	0.552353
MF_GO:0004459_L-lactate_dehydrogenase_activity	0.246178	0.552353
CC_GO:0070852_cell_body_fiber	0.246184	0.552353
BP_GO:0090234_regulation_of_kinetochore_assembly	0.246266	0.552463
BP_GO:0007080_mitotic_metaphase_plate_congression	0.246352	0.552583
BP_GO:0006663_platelet_activating_factor_biosynthetic_process	0.246719	0.55333
BP_GO:0050770_regulation_of_axonogenesis	0.246829	0.553502
BP_GO:0090270_regulation_of_fibroblast_growth_factor_production	0.24689	0.553564
BP_GO:1905598_negative_regulation_of_low-density_lipoprotein_receptor_activity	0.247051	0.553834
MF_GO:0071723_lipopeptide_binding	0.247077	0.553834
BP_GO:0002098_tRNA_wobble_uridine_modification	0.247249	0.553884
BP_GO:1903409_reactive_oxygen_species_biosynthetic_process	0.247252	0.553884
BP_GO:0010804_negative_regulation_of_tumor_necrosis_factor-mediated_signaling_pathway	0.247259	0.553884
BP_GO:0090435_protein_localization_to_nuclear_envelope	0.247266	0.553884
BP_GO:0051224_negative_regulation_of_protein_transport	0.247274	0.553884
BP_GO:0021697_cerebellar_cortex_formation	0.247299	0.553884
BP_GO:0055059_asymmetric_neuroblast_division	0.247358	0.553942
MF_GO:0042943_D-amino_acid_transmembrane_transporter_activity	0.247561	0.554322
CC_GO:0030669_clathrin-coated_endocytic_vesicle_membrane	0.247641	0.554372
BP_GO:0070989_oxidative_demethylation	0.247656	0.554372
BP_GO:1903215_negative_regulation_of_protein_targeting_to_mitochondrion	0.247683	0.554372
BP_GO:1903429_regulation_of_cell_maturation	0.247779	0.554375
BP_GO:1903034_regulation_of_response_to_wounding	0.247802	0.554375
BP_GO:0010977_negative_regulation_of_neuron_projection_development	0.24783	0.554375
BP_GO:0090102_cochlea_development	0.247844	0.554375
MF_GO:0016886_ligase_activity,_forming_phosphoric_ester_bonds	0.247851	0.554375
MF_GO:0016929_SUMO-specific_protease_activity	0.247913	0.554409
CC_GO:0032002_interleukin-28_receptor_complex	0.247959	0.554409
BP_GO:0046655_folic_acid_metabolic_process	0.247999	0.554409
BP_GO:1903433_regulation_of_constitutive_secretory_pathway	0.248032	0.554409
CC_GO:0099023_vesicle_tethering_complex	0.248033	0.554409
MF_GO:0042019_interleukin-23_binding	0.248177	0.554507
CC_GO:0042022_interleukin-12_receptor_complex	0.248177	0.554507
CC_GO:0072536_interleukin-23_receptor_complex	0.248177	0.554507
BP_GO:0032369_negative_regulation_of_lipid_transport	0.248273	0.554626
BP_GO:0036158_outer_dynein_arm_assembly	0.248297	0.554626
MF_GO:0005004_GPI-linked_ephrin_receptor_activity	0.248395	0.554771
BP_GO:0031145_anaphase-promoting_complex-dependent_catabolic_process	0.248475	0.554875
BP_GO:0090403_oxidative_stress-induced_premature_senescence	0.248537	0.554938
BP_GO:0070296_sarcoplasmic_reticulum_calcium_ion_transport	0.248735	0.555295
BP_GO:0035912_dorsal_aorta_morphogenesis	0.248763	0.555295
CC_GO:0008540_proteasome_regulatory_particle,_base_subcomplex	0.24903	0.555815
BP_GO:0048286_lung_alveolus_development	0.249078	0.55585
BP_GO:0048546_digestive_tract_morphogenesis	0.249197	0.556041
BP_GO:0045916_negative_regulation_of_complement_activation	0.24929	0.556137
BP_GO:0006360_transcription_by_RNA_polymerase_I	0.249374	0.556137
MF_GO:0099534_calcium_ion_binding_involved_in_regulation_of_presynaptic_cytosolic_calcium_ion_concentration	0.249374	0.556137
MF_GO:0099510_calcium_ion_binding_involved_in_regulation_of_cytosolic_calcium_ion_concentration	0.249374	0.556137
BP_GO:0043278_response_to_morphine	0.24962	0.556535
BP_GO:0014072_response_to_isoquinoline_alkaloid	0.24962	0.556535
BP_GO:2000405_negative_regulation_of_T_cell_migration	0.249653	0.556535
BP_GO:0072015_glomerular_visceral_epithelial_cell_development	0.249748	0.556618
BP_GO:1990173_protein_localization_to_nucleoplasm	0.249757	0.556618
BP_GO:0008627_intrinsic_apoptotic_signaling_pathway_in_response_to_osmotic_stress	0.249993	0.556993
CC_GO:0044316_cone_cell_pedicle	0.249993	0.556993
BP_GO:0007413_axonal_fasciculation	0.250119	0.556993
BP_GO:0106030_neuron_projection_fasciculation	0.250119	0.556993
BP_GO:0035999_tetrahydrofolate_interconversion	0.250123	0.556993
BP_GO:1902930_regulation_of_alcohol_biosynthetic_process	0.250157	0.556993
BP_GO:2000672_negative_regulation_of_motor_neuron_apoptotic_process	0.250181	0.556993
CC_GO:1904724_tertiary_granule_lumen	0.250193	0.556993
BP_GO:0090427_activation_of_meiosis	0.250284	0.55712
CC_GO:0016528_sarcoplasm	0.250367	0.557172
BP_GO:0061311_cell_surface_receptor_signaling_pathway_involved_in_heart_development	0.250375	0.557172
CC_GO:0061827_sperm_head	0.250425	0.557172
CC_GO:0002193_MAML1-RBP-Jkappa-_ICN1_complex	0.250441	0.557172
BP_GO:0009126_purine_nucleoside_monophosphate_metabolic_process	0.250567	0.557376
MF_GO:0005113_patched_binding	0.250725	0.557655
BP_GO:0042304_regulation_of_fatty_acid_biosynthetic_process	0.250905	0.55798
BP_GO:0060997_dendritic_spine_morphogenesis	0.251015	0.558151
BP_GO:0048641_regulation_of_skeletal_muscle_tissue_development	0.251203	0.558395
BP_GO:0001914_regulation_of_T_cell_mediated_cytotoxicity	0.251204	0.558395
BP_GO:0002825_regulation_of_T-helper_1_type_immune_response	0.251237	0.558395
BP_GO:0047484_regulation_of_response_to_osmotic_stress	0.251259	0.558395
BP_GO:0032924_activin_receptor_signaling_pathway	0.251371	0.558529
BP_GO:0032703_negative_regulation_of_interleukin-2_production	0.251387	0.558529
CC_GO:0034667_integrin_alpha3-beta1_complex	0.251706	0.559098
BP_GO:0000296_spermine_transport	0.251779	0.559098
BP_GO:0015846_polyamine_transport	0.251779	0.559098
BP_GO:0030178_negative_regulation_of_Wnt_signaling_pathway	0.2518	0.559098
BP_GO:0044313_protein_K6-linked_deubiquitination	0.251811	0.559098
CC_GO:0017054_negative_cofactor_2_complex	0.251925	0.559278
BP_GO:0044764_multi-organism_cellular_process	0.252028	0.55943
BP_GO:0006667_sphinganine_metabolic_process	0.252291	0.559899
MF_GO:1990948_ubiquitin_ligase_inhibitor_activity	0.252306	0.559899
BP_GO:0006298_mismatch_repair	0.252408	0.56005
BP_GO:0051256_mitotic_spindle_midzone_assembly	0.252454	0.560077
BP_GO:0031572_G2_DNA_damage_checkpoint	0.252613	0.560228
BP_GO:0007095_mitotic_G2_DNA_damage_checkpoint	0.252613	0.560228
BP_GO:2000567_regulation_of_memory_T_cell_activation	0.252657	0.560228
BP_GO:2000568_positive_regulation_of_memory_T_cell_activation	0.252657	0.560228
BP_GO:0006304_DNA_modification	0.252712	0.560277
BP_GO:0032825_positive_regulation_of_natural_killer_cell_differentiation	0.252751	0.560289
BP_GO:1905150_regulation_of_voltage-gated_sodium_channel_activity	0.25281	0.560345
BP_GO:0045780_positive_regulation_of_bone_resorption	0.252894	0.560457
BP_GO:0032367_intracellular_cholesterol_transport	0.253017	0.560653
BP_GO:1903286_regulation_of_potassium_ion_import	0.253103	0.560769
BP_GO:0042278_purine_nucleoside_metabolic_process	0.253155	0.560793
BP_GO:0033081_regulation_of_T_cell_differentiation_in_thymus	0.253181	0.560793
BP_GO:0048562_embryonic_organ_morphogenesis	0.253294	0.560962
BP_GO:0072111_cell_proliferation_involved_in_kidney_development	0.253325	0.560962
BP_GO:0006942_regulation_of_striated_muscle_contraction	0.253456	0.561118
BP_GO:0051307_meiotic_chromosome_separation	0.253462	0.561118
BP_GO:0002934_desmosome_organization	0.253571	0.561282
BP_GO:0051291_protein_heterooligomerization	0.253737	0.561484
BP_GO:0060632_regulation_of_microtubule-based_movement	0.25374	0.561484
CC_GO:0099073_mitochondrion-derived_vesicle	0.253784	0.561484
BP_GO:0032743_positive_regulation_of_interleukin-2_production	0.253824	0.561484
BP_GO:0006521_regulation_of_cellular_amino_acid_metabolic_process	0.25383	0.561484
BP_GO:0060486_club_cell_differentiation	0.253939	0.56165
BP_GO:0032732_positive_regulation_of_interleukin-1_production	0.254044	0.561807
MF_GO:0070290_N-acylphosphatidylethanolamine-specific_phospholipase_D_activity	0.254113	0.561842
BP_GO:0071281_cellular_response_to_iron_ion	0.254143	0.561842
BP_GO:1902267_regulation_of_polyamine_transmembrane_transport	0.254195	0.561842
MF_GO:0042979_ornithine_decarboxylase_regulator_activity	0.254195	0.561842
BP_GO:0006751_glutathione_catabolic_process	0.254311	0.562024
BP_GO:0070995_NADPH_oxidation	0.25437	0.56208
BP_GO:0099172_presynapse_organization	0.25444	0.56216
BP_GO:0046959_habituation	0.254526	0.562275
BP_GO:0033210_leptin-mediated_signaling_pathway	0.254588	0.562339
BP_GO:0015893_drug_transport	0.254769	0.562663
BP_GO:0030316_osteoclast_differentiation	0.254806	0.562669
BP_GO:0009404_toxin_metabolic_process	0.254846	0.562684
MF_GO:0050220_prostaglandin-E_synthase_activity	0.254923	0.562779
BP_GO:0002286_T_cell_activation_involved_in_immune_response	0.255062	0.562925
BP_GO:0070673_response_to_interleukin-18	0.255073	0.562925
BP_GO:0045446_endothelial_cell_differentiation	0.255114	0.562925
BP_GO:0071514_genetic_imprinting	0.255125	0.562925
BP_GO:0032074_negative_regulation_of_nuclease_activity	0.255186	0.562986
BP_GO:0106070_regulation_of_adenylate_cyclase-activating_G_protein-coupled_receptor_signaling_pathway	0.255263	0.56308
BP_GO:1904782_negative_regulation_of_NMDA_glutamate_receptor_activity	0.255446	0.563335
BP_GO:1902226_regulation_of_macrophage_colony-stimulating_factor_signaling_pathway	0.255446	0.563335
BP_GO:0061026_cardiac_muscle_tissue_regeneration	0.255524	0.563433
MF_GO:0001162_RNA_polymerase_II_intronic_transcription_regulatory_region_sequence-specific_DNA_binding	0.255821	0.56393
MF_GO:0047192_1-alkylglycerophosphocholine_O-acetyltransferase_activity	0.255825	0.56393
MF_GO:0043530_adenosine_5'-monophosphoramidase_activity	0.255851	0.56393
MF_GO:1990459_transferrin_receptor_binding	0.255888	0.563935
BP_GO:0110020_regulation_of_actomyosin_structure_organization	0.255921	0.563935
BP_GO:0061512_protein_localization_to_cilium	0.256037	0.564115
CC_GO:0016035_zeta_DNA_polymerase_complex	0.256113	0.564209
CC_GO:1904090_peptidase_inhibitor_complex	0.256246	0.564343
CC_GO:0097179_protease_inhibitor_complex	0.256246	0.564343
BP_GO:0001838_embryonic_epithelial_tube_formation	0.2563	0.564343
CC_GO:0031904_endosome_lumen	0.25631	0.564343
BP_GO:1900029_positive_regulation_of_ruffle_assembly	0.256407	0.564482
BP_GO:0006307_DNA_dealkylation_involved_in_DNA_repair	0.25668	0.564959
BP_GO:0045124_regulation_of_bone_resorption	0.256692	0.564959
BP_GO:0018345_protein_palmitoylation	0.256828	0.565185
BP_GO:0002285_lymphocyte_activation_involved_in_immune_response	0.256877	0.565218
BP_GO:0035150_regulation_of_tube_size	0.25694	0.565283
BP_GO:0010898_positive_regulation_of_triglyceride_catabolic_process	0.257361	0.566056
BP_GO:0007602_phototransduction	0.257388	0.566056
BP_GO:1902463_protein_localization_to_cell_leading_edge	0.257438	0.566056
BP_GO:0072017_distal_tubule_development	0.257451	0.566056
CC_GO:0033596_TSC1-TSC2_complex	0.257474	0.566056
BP_GO:0099044_vesicle_tethering_to_endoplasmic_reticulum	0.257548	0.566056
MF_GO:0030228_lipoprotein_particle_receptor_activity	0.257555	0.566056
BP_GO:0001773_myeloid_dendritic_cell_activation	0.257564	0.566056
CC_GO:0005847_mRNA_cleavage_and_polyadenylation_specificity_factor_complex	0.257602	0.566065
BP_GO:0043371_negative_regulation_of_CD4-positive,_alpha-beta_T_cell_differentiation	0.257666	0.566115
BP_GO:0010735_positive_regulation_of_transcription_via_serum_response_element_binding	0.257693	0.566115
BP_GO:0022400_regulation_of_rhodopsin_mediated_signaling_pathway	0.257895	0.566484
MF_GO:0001727_lipid_kinase_activity	0.258202	0.566824
BP_GO:0051154_negative_regulation_of_striated_muscle_cell_differentiation	0.258227	0.566824
BP_GO:0097638_L-arginine_import_across_plasma_membrane	0.258281	0.566824
BP_GO:0097695_establishment_of_protein-containing_complex_localization_to_telomere	0.258288	0.566824
BP_GO:1904884_positive_regulation_of_telomerase_catalytic_core_complex_assembly	0.258288	0.566824
BP_GO:1904882_regulation_of_telomerase_catalytic_core_complex_assembly	0.258288	0.566824
BP_GO:0097694_establishment_of_RNA_localization_to_telomere	0.258288	0.566824
BP_GO:0031581_hemidesmosome_assembly	0.258382	0.566889
MF_GO:0001664_G_protein-coupled_receptor_binding	0.258386	0.566889
BP_GO:0009651_response_to_salt_stress	0.258484	0.56703
CC_GO:0030981_cortical_microtubule_cytoskeleton	0.259029	0.568048
BP_GO:0002337_B-1a_B_cell_differentiation	0.259029	0.568048
BP_GO:0120009_intermembrane_lipid_transfer	0.259066	0.568048
BP_GO:0050690_regulation_of_defense_response_to_virus_by_virus	0.259085	0.568048
CC_GO:0032584_growth_cone_membrane	0.259352	0.568559
MF_GO:0004143_diacylglycerol_kinase_activity	0.259477	0.568744
BP_GO:0002842_positive_regulation_of_T_cell_mediated_immune_response_to_tumor_cell	0.259518	0.568744
CC_GO:0070044_synaptobrevin_2-SNAP-25-syntaxin-1a_complex	0.259539	0.568744
CC_GO:0044194_cytolytic_granule	0.259752	0.569136
BP_GO:0035883_enteroendocrine_cell_differentiation	0.259907	0.569351
BP_GO:0002377_immunoglobulin_production	0.259924	0.569351
CC_GO:0043083_synaptic_cleft	0.259953	0.569351
BP_GO:0080164_regulation_of_nitric_oxide_metabolic_process	0.260033	0.569369
BP_GO:0006590_thyroid_hormone_generation	0.260042	0.569369
BP_GO:0046513_ceramide_biosynthetic_process	0.260064	0.569369
BP_GO:2000392_regulation_of_lamellipodium_morphogenesis	0.260158	0.569449
BP_GO:0019856_pyrimidine_nucleobase_biosynthetic_process	0.260169	0.569449
BP_GO:1903378_positive_regulation_of_oxidative_stress-induced_neuron_intrinsic_apoptotic_signaling_pathway	0.260254	0.56956
BP_GO:0003150_muscular_septum_morphogenesis	0.260691	0.570441
MF_GO:0050998_nitric-oxide_synthase_binding	0.260804	0.570615
BP_GO:1990001_inhibition_of_cysteine-type_endopeptidase_activity_involved_in_apoptotic_process	0.260857	0.570655
BP_GO:0023035_CD40_signaling_pathway	0.260894	0.570661
MF_GO:0008475_procollagen-lysine_5-dioxygenase_activity	0.261268	0.571396
BP_GO:0032430_positive_regulation_of_phospholipase_A2_activity	0.261327	0.571396
MF_GO:0005157_macrophage_colony-stimulating_factor_receptor_binding	0.261333	0.571396
BP_GO:0002031_G_protein-coupled_receptor_internalization	0.261452	0.571578
CC_GO:0008275_gamma-tubulin_small_complex	0.261485	0.571578
BP_GO:0045651_positive_regulation_of_macrophage_differentiation	0.26171	0.571993
BP_GO:1905207_regulation_of_cardiocyte_differentiation	0.261773	0.572056
BP_GO:0070306_lens_fiber_cell_differentiation	0.261839	0.572096
MF_GO:0045236_CXCR_chemokine_receptor_binding	0.261882	0.572096
BP_GO:1903795_regulation_of_inorganic_anion_transmembrane_transport	0.261894	0.572096
MF_GO:0070402_NADPH_binding	0.261959	0.572163
BP_GO:0006919_activation_of_cysteine-type_endopeptidase_activity_involved_in_apoptotic_process	0.262017	0.572215
BP_GO:0014048_regulation_of_glutamate_secretion	0.262243	0.572632
BP_GO:0034350_regulation_of_glial_cell_apoptotic_process	0.26229	0.57266
BP_GO:0097114_NMDA_glutamate_receptor_clustering	0.26246	0.572957
BP_GO:0090037_positive_regulation_of_protein_kinase_C_signaling	0.262524	0.57302
MF_GO:0004596_peptide_alpha-N-acetyltransferase_activity	0.262641	0.5732
BP_GO:1903020_positive_regulation_of_glycoprotein_metabolic_process	0.262838	0.573555
BP_GO:0048284_organelle_fusion	0.262994	0.573768
BP_GO:0032487_regulation_of_Rap_protein_signal_transduction	0.263004	0.573768
MF_GO:0005201_extracellular_matrix_structural_constituent	0.263057	0.573808
BP_GO:0000103_sulfate_assimilation	0.263199	0.573816
MF_GO:0004020_adenylylsulfate_kinase_activity	0.263199	0.573816
MF_GO:0004781_sulfate_adenylyltransferase_(ATP)_activity	0.263199	0.573816
MF_GO:0004779_sulfate_adenylyltransferase_activity	0.263199	0.573816
BP_GO:0002761_regulation_of_myeloid_leukocyte_differentiation	0.263287	0.573932
BP_GO:0045725_positive_regulation_of_glycogen_biosynthetic_process	0.263342	0.573977
BP_GO:0050688_regulation_of_defense_response_to_virus	0.263494	0.574235
BP_GO:1902283_negative_regulation_of_primary_amine_oxidase_activity	0.263573	0.57433
CC_GO:0071203_WASH_complex	0.263632	0.574385
BP_GO:0035747_natural_killer_cell_chemotaxis	0.26376	0.574587
BP_GO:0046643_regulation_of_gamma-delta_T_cell_activation	0.263811	0.574624
BP_GO:0097475_motor_neuron_migration	0.264047	0.575062
MF_GO:0016263_glycoprotein-N-acetylgalactosamine_3-beta-galactosyltransferase_activity	0.264287	0.57538
BP_GO:0016267_O-glycan_processing,_core_1	0.264287	0.57538
BP_GO:0090521_glomerular_visceral_epithelial_cell_migration	0.264296	0.57538
MF_GO:0015923_mannosidase_activity	0.264373	0.575461
MF_GO:0035251_UDP-glucosyltransferase_activity	0.264403	0.575461
MF_GO:0017151_DEAD/H-box_RNA_helicase_binding	0.264453	0.575464
BP_GO:1902961_positive_regulation_of_aspartic-type_endopeptidase_activity_involved_in_amyloid_precursor_protein_catabolic_process	0.264473	0.575464
BP_GO:0031342_negative_regulation_of_cell_killing	0.264523	0.575468
BP_GO:0080144_amino_acid_homeostasis	0.264556	0.575468
BP_GO:1905770_regulation_of_mesodermal_cell_differentiation	0.264613	0.575468
BP_GO:0032308_positive_regulation_of_prostaglandin_secretion	0.264614	0.575468
BP_GO:0097035_regulation_of_membrane_lipid_distribution	0.264817	0.575836
BP_GO:0002717_positive_regulation_of_natural_killer_cell_mediated_immunity	0.264869	0.575873
BP_GO:1903381_regulation_of_endoplasmic_reticulum_stress-induced_neuron_intrinsic_apoptotic_signaling_pathway	0.265033	0.575974
BP_GO:1903382_negative_regulation_of_endoplasmic_reticulum_stress-induced_neuron_intrinsic_apoptotic_signaling_pathway	0.265033	0.575974
BP_GO:0030327_prenylated_protein_catabolic_process	0.265052	0.575974
BP_GO:0043504_mitochondrial_DNA_repair	0.265054	0.575974
BP_GO:0072539_T-helper_17_cell_differentiation	0.265184	0.57618
MF_GO:0052650_NADP-retinol_dehydrogenase_activity	0.265278	0.576293
BP_GO:0016358_dendrite_development	0.265324	0.576293
BP_GO:2000048_negative_regulation_of_cell-cell_adhesion_mediated_by_cadherin	0.265348	0.576293
BP_GO:0000462_maturation_of_SSU-rRNA_from_tricistronic_rRNA_transcript_(SSU-rRNA,_5.8S_rRNA,_LSU-rRNA)	0.265407	0.576293
CC_GO:1990597_AIP1-IRE1_complex	0.265409	0.576293
MF_GO:0086062_voltage-gated_sodium_channel_activity_involved_in_Purkinje_myocyte_action_potential	0.265521	0.576294
BP_GO:0044314_protein_K27-linked_ubiquitination	0.26561	0.576294
BP_GO:2000554_regulation_of_T-helper_1_cell_cytokine_production	0.265717	0.576294
BP_GO:0051835_positive_regulation_of_synapse_structural_plasticity	0.265717	0.576294
BP_GO:2000556_positive_regulation_of_T-helper_1_cell_cytokine_production	0.265717	0.576294
BP_GO:0046339_diacylglycerol_metabolic_process	0.265728	0.576294
BP_GO:0090088_regulation_of_oligopeptide_transport	0.265859	0.576294
BP_GO:0090089_regulation_of_dipeptide_transport	0.265859	0.576294
BP_GO:2000880_positive_regulation_of_dipeptide_transport	0.265859	0.576294
BP_GO:2000878_positive_regulation_of_oligopeptide_transport	0.265859	0.576294
BP_GO:2001150_positive_regulation_of_dipeptide_transmembrane_transport	0.265859	0.576294
BP_GO:2001148_regulation_of_dipeptide_transmembrane_transport	0.265859	0.576294
BP_GO:0033567_DNA_replication,_Okazaki_fragment_processing	0.265859	0.576294
BP_GO:0051905_establishment_of_pigment_granule_localization	0.265968	0.576455
CC_GO:0030057_desmosome	0.266064	0.576587
BP_GO:0070445_regulation_of_oligodendrocyte_progenitor_proliferation	0.266282	0.576984
BP_GO:1905247_positive_regulation_of_aspartic-type_peptidase_activity	0.266413	0.577194
BP_GO:1900048_positive_regulation_of_hemostasis	0.266552	0.577338
BP_GO:0030194_positive_regulation_of_blood_coagulation	0.266552	0.577338
BP_GO:0045684_positive_regulation_of_epidermis_development	0.266584	0.577338
BP_GO:0060050_positive_regulation_of_protein_glycosylation	0.266855	0.577849
MF_GO:0016802_trialkylsulfonium_hydrolase_activity	0.267047	0.578116
MF_GO:0004013_adenosylhomocysteinase_activity	0.267047	0.578116
BP_GO:1903350_response_to_dopamine	0.267088	0.578129
MF_GO:0016531_copper_chaperone_activity	0.267156	0.57815
BP_GO:0045109_intermediate_filament_organization	0.267167	0.57815
MF_GO:0004920_interleukin-10_receptor_activity	0.267289	0.578289
MF_GO:0051022_Rho_GDP-dissociation_inhibitor_binding	0.267324	0.578289
BP_GO:0016180_snRNA_processing	0.267336	0.578289
BP_GO:0070602_regulation_of_centromeric_sister_chromatid_cohesion	0.267447	0.578376
MF_GO:0032129_histone_deacetylase_activity_(H3-K9_specific)	0.267515	0.578376
MF_GO:0046969_NAD-dependent_histone_deacetylase_activity_(H3-K9_specific)	0.267515	0.578376
BP_GO:1990619_histone_H3-K9_deacetylation	0.267515	0.578376
BP_GO:0061339_establishment_or_maintenance_of_monopolar_cell_polarity	0.267677	0.578414
BP_GO:1904948_midbrain_dopaminergic_neuron_differentiation	0.267713	0.578414
MF_GO:0016297_acyl-[acyl-carrier-protein]_hydrolase_activity	0.267741	0.578414
MF_GO:0016296_palmitoyl-[acyl-carrier-protein]_hydrolase_activity	0.267741	0.578414
MF_GO:0004320_oleoyl-[acyl-carrier-protein]_hydrolase_activity	0.267741	0.578414
MF_GO:0016295_myristoyl-[acyl-carrier-protein]_hydrolase_activity	0.267741	0.578414
MF_GO:0050733_RS_domain_binding	0.267847	0.578568
CC_GO:0030130_clathrin_coat_of_trans-Golgi_network_vesicle	0.268172	0.57913
BP_GO:0018196_peptidyl-asparagine_modification	0.268177	0.57913
BP_GO:0019432_triglyceride_biosynthetic_process	0.268283	0.579198
BP_GO:0031666_positive_regulation_of_lipopolysaccharide-mediated_signaling_pathway	0.268297	0.579198
BP_GO:0032757_positive_regulation_of_interleukin-8_production	0.268313	0.579198
CC_GO:0035985_senescence-associated_heterochromatin_focus	0.268402	0.579272
BP_GO:0006101_citrate_metabolic_process	0.26842	0.579272
MF_GO:0031543_peptidyl-proline_dioxygenase_activity	0.268451	0.579272
BP_GO:0031646_positive_regulation_of_nervous_system_process	0.268529	0.579365
MF_GO:0008413_8-oxo-7,8-dihydroguanosine_triphosphate_pyrophosphatase_activity	0.268609	0.579387
MF_GO:0035539_8-oxo-7,8-dihydrodeoxyguanosine_triphosphate_pyrophosphatase_activity	0.268609	0.579387
BP_GO:0046823_negative_regulation_of_nucleocytoplasmic_transport	0.268671	0.579445
BP_GO:2000316_regulation_of_T-helper_17_type_immune_response	0.268714	0.579462
BP_GO:0007028_cytoplasm_organization	0.268818	0.579576
CC_GO:0097413_Lewy_body	0.268836	0.579576
BP_GO:0060574_intestinal_epithelial_cell_maturation	0.26908	0.579962
BP_GO:0046709_IDP_catabolic_process	0.269138	0.579962
BP_GO:0046707_IDP_metabolic_process	0.269138	0.579962
BP_GO:2000275_regulation_of_oxidative_phosphorylation_uncoupler_activity	0.269155	0.579962
BP_GO:0051788_response_to_misfolded_protein	0.26928	0.58011
BP_GO:0014823_response_to_activity	0.269295	0.58011
BP_GO:0032687_negative_regulation_of_interferon-alpha_production	0.269328	0.58011
MF_GO:0043262_adenosine-diphosphatase_activity	0.269403	0.580196
MF_GO:0003990_acetylcholinesterase_activity	0.269441	0.580202
BP_GO:0021800_cerebral_cortex_tangential_migration	0.269583	0.580276
BP_GO:1902459_positive_regulation_of_stem_cell_population_maintenance	0.269586	0.580276
MF_GO:0004372_glycine_hydroxymethyltransferase_activity	0.269743	0.580276
BP_GO:0019264_glycine_biosynthetic_process_from_serine	0.269743	0.580276
MF_GO:0004793_threonine_aldolase_activity	0.269743	0.580276
MF_GO:0008732_L-allo-threonine_aldolase_activity	0.269743	0.580276
BP_GO:1905246_negative_regulation_of_aspartic-type_peptidase_activity	0.269791	0.580276
BP_GO:1902960_negative_regulation_of_aspartic-type_endopeptidase_activity_involved_in_amyloid_precursor_protein_catabolic_process	0.269791	0.580276
BP_GO:2000407_regulation_of_T_cell_extravasation	0.269824	0.580276
BP_GO:0014916_regulation_of_lung_blood_pressure	0.269824	0.580276
BP_GO:2001287_negative_regulation_of_caveolin-mediated_endocytosis	0.270046	0.580633
MF_GO:0086008_voltage-gated_potassium_channel_activity_involved_in_cardiac_muscle_cell_action_potential_repolarization	0.270059	0.580633
BP_GO:1903786_regulation_of_glutathione_biosynthetic_process	0.27016	0.580725
MF_GO:0004499_N,N-dimethylaniline_monooxygenase_activity	0.270172	0.580725
BP_GO:0060369_positive_regulation_of_Fc_receptor_mediated_stimulatory_signaling_pathway	0.270274	0.58087
BP_GO:1903077_negative_regulation_of_protein_localization_to_plasma_membrane	0.270424	0.581117
BP_GO:0010665_regulation_of_cardiac_muscle_cell_apoptotic_process	0.270721	0.581557
BP_GO:0007256_activation_of_JNKK_activity	0.270804	0.581557
BP_GO:0014894_response_to_denervation_involved_in_regulation_of_muscle_adaptation	0.270821	0.581557
BP_GO:0014877_response_to_muscle_inactivity_involved_in_regulation_of_muscle_adaptation	0.270821	0.581557
BP_GO:0032688_negative_regulation_of_interferon-beta_production	0.270846	0.581557
BP_GO:1902949_positive_regulation_of_tau-protein_kinase_activity	0.270847	0.581557
BP_GO:0006206_pyrimidine_nucleobase_metabolic_process	0.270892	0.581557
BP_GO:0043551_regulation_of_phosphatidylinositol_3-kinase_activity	0.270909	0.581557
BP_GO:0051012_microtubule_sliding	0.270956	0.581583
MF_GO:0032028_myosin_head/neck_binding	0.271032	0.58167
BP_GO:0045604_regulation_of_epidermal_cell_differentiation	0.271066	0.58167
BP_GO:0001952_regulation_of_cell-matrix_adhesion	0.271223	0.581931
BP_GO:1900122_positive_regulation_of_receptor_binding	0.271389	0.582192
CC_GO:0030692_Noc4p-Nop14p_complex	0.271449	0.582192
MF_GO:0008418_protein-N-terminal_asparagine_amidohydrolase_activity	0.271449	0.582192
BP_GO:0043627_response_to_estrogen	0.271567	0.582369
BP_GO:0045990_carbon_catabolite_regulation_of_transcription	0.271674	0.582448
BP_GO:0045991_carbon_catabolite_activation_of_transcription	0.271674	0.582448
BP_GO:0072132_mesenchyme_morphogenesis	0.271724	0.582481
BP_GO:0033145_positive_regulation_of_intracellular_steroid_hormone_receptor_signaling_pathway	0.271792	0.582551
BP_GO:0050435_amyloid-beta_metabolic_process	0.271866	0.582635
MF_GO:0005298_proline:sodium_symporter_activity	0.27202	0.58283
BP_GO:1905064_negative_regulation_of_vascular_associated_smooth_muscle_cell_differentiation	0.272029	0.58283
MF_GO:0098632_cell-cell_adhesion_mediator_activity	0.272062	0.58283
MF_GO:0098631_cell_adhesion_mediator_activity	0.272256	0.583171
BP_GO:0035927_RNA_import_into_mitochondrion	0.272373	0.583345
BP_GO:1902033_regulation_of_hematopoietic_stem_cell_proliferation	0.272726	0.584026
BP_GO:0045324_late_endosome_to_vacuole_transport	0.272894	0.584311
BP_GO:2001033_negative_regulation_of_double-strand_break_repair_via_nonhomologous_end_joining	0.272997	0.584458
BP_GO:0036258_multivesicular_body_assembly	0.273108	0.584619
BP_GO:0032202_telomere_assembly	0.273169	0.584674
BP_GO:0015910_long-chain_fatty_acid_import_into_peroxisome	0.273396	0.585084
BP_GO:0014005_microglia_development	0.273557	0.585327
BP_GO:0061741_chaperone-mediated_protein_transport_involved_in_chaperone-mediated_autophagy	0.273579	0.585327
MF_GO:0015093_ferrous_iron_transmembrane_transporter_activity	0.273665	0.585435
BP_GO:0033363_secretory_granule_organization	0.273826	0.585603
BP_GO:0010884_positive_regulation_of_lipid_storage	0.273859	0.585603
MF_GO:0001849_complement_component_C1q_complex_binding	0.273878	0.585603
BP_GO:0070563_negative_regulation_of_vitamin_D_receptor_signaling_pathway	0.273884	0.585603
BP_GO:0035522_monoubiquitinated_histone_H2A_deubiquitination	0.273989	0.585675
BP_GO:0035521_monoubiquitinated_histone_deubiquitination	0.273989	0.585675
CC_GO:0031201_SNARE_complex	0.274341	0.586255
BP_GO:0070920_regulation_of_production_of_small_RNA_involved_in_gene_silencing_by_RNA	0.274401	0.586255
BP_GO:1903798_regulation_of_production_of_miRNAs_involved_in_gene_silencing_by_miRNA	0.274401	0.586255
BP_GO:2000107_negative_regulation_of_leukocyte_apoptotic_process	0.274412	0.586255
BP_GO:0072757_cellular_response_to_camptothecin	0.274447	0.586255
MF_GO:0023029_MHC_class_Ib_protein_binding	0.274471	0.586255
BP_GO:0060390_regulation_of_SMAD_protein_signal_transduction	0.274592	0.586396
MF_GO:0045505_dynein_intermediate_chain_binding	0.274614	0.586396
BP_GO:0008209_androgen_metabolic_process	0.274643	0.586396
BP_GO:0010159_specification_of_animal_organ_position	0.274877	0.586746
BP_GO:0060740_prostate_gland_epithelium_morphogenesis	0.274877	0.586746
BP_GO:0042045_epithelial_fluid_transport	0.274932	0.586787
BP_GO:0048312_intracellular_distribution_of_mitochondria	0.274993	0.586798
BP_GO:0001816_cytokine_production	0.275008	0.586798
BP_GO:0070050_neuron_cellular_homeostasis	0.275167	0.587047
MF_GO:0050816_phosphothreonine_residue_binding	0.275195	0.587047
CC_GO:0099571_postsynaptic_cytoskeleton	0.275514	0.587652
CC_GO:0031228_intrinsic_component_of_Golgi_membrane	0.275577	0.587712
BP_GO:0035860_glial_cell-derived_neurotrophic_factor_receptor_signaling_pathway	0.275642	0.587774
BP_GO:0044819_mitotic_G1/S_transition_checkpoint	0.275708	0.587839
MF_GO:0019213_deacetylase_activity	0.27601	0.588407
BP_GO:1902894_negative_regulation_of_pri-miRNA_transcription_by_RNA_polymerase_II	0.276046	0.588407
BP_GO:0006714_sesquiterpenoid_metabolic_process	0.276101	0.588407
MF_GO:0034713_type_I_transforming_growth_factor_beta_receptor_binding	0.276145	0.588407
BP_GO:0046039_GTP_metabolic_process	0.276188	0.588407
CC_GO:0031436_BRCA1-BARD1_complex	0.276195	0.588407
BP_GO:0007619_courtship_behavior	0.276226	0.588407
BP_GO:0051917_regulation_of_fibrinolysis	0.276272	0.588407
CC_GO:0016935_glycine-gated_chloride_channel_complex	0.276292	0.588407
BP_GO:1902958_positive_regulation_of_mitochondrial_electron_transport,_NADH_to_ubiquinone	0.276351	0.588457
BP_GO:0061187_regulation_of_ribosomal_DNA_heterochromatin_assembly	0.276664	0.588937
MF_GO:0102521_tRNA-4-demethylwyosine_synthase_activity	0.276714	0.588937
CC_GO:0098993_anchored_component_of_synaptic_vesicle_membrane	0.276732	0.588937
CC_GO:0031616_spindle_pole_centrosome	0.276763	0.588937
BP_GO:2001057_reactive_nitrogen_species_metabolic_process	0.276784	0.588937
MF_GO:0016744_transferase_activity,_transferring_aldehyde_or_ketonic_groups	0.276789	0.588937
MF_GO:0008174_mRNA_methyltransferase_activity	0.276973	0.589122
BP_GO:1903216_regulation_of_protein_processing_involved_in_protein_targeting_to_mitochondrion	0.276982	0.589122
BP_GO:1903217_negative_regulation_of_protein_processing_involved_in_protein_targeting_to_mitochondrion	0.276982	0.589122
BP_GO:0001947_heart_looping	0.277251	0.589602
CC_GO:0005686_U2_snRNP	0.277306	0.589602
BP_GO:0071222_cellular_response_to_lipopolysaccharide	0.277314	0.589602
BP_GO:0071393_cellular_response_to_progesterone_stimulus	0.277415	0.589724
BP_GO:1905154_negative_regulation_of_membrane_invagination	0.277442	0.589724
BP_GO:0071503_response_to_heparin	0.277523	0.589734
BP_GO:0035519_protein_K29-linked_ubiquitination	0.277546	0.589734
BP_GO:1901099_negative_regulation_of_signal_transduction_in_absence_of_ligand	0.277589	0.589734
BP_GO:2001240_negative_regulation_of_extrinsic_apoptotic_signaling_pathway_in_absence_of_ligand	0.277589	0.589734
MF_GO:0015298_solute:cation_antiporter_activity	0.277702	0.589899
CC_GO:0045177_apical_part_of_cell	0.277902	0.590249
BP_GO:0006288_base-excision_repair,_DNA_ligation	0.278387	0.591168
CC_GO:0005846_nuclear_cap_binding_complex	0.278441	0.591168
BP_GO:0033025_regulation_of_mast_cell_apoptotic_process	0.278441	0.591168
MF_GO:0001181_RNA_polymerase_I_general_transcription_initiation_factor_activity	0.278593	0.591414
MF_GO:0061134_peptidase_regulator_activity	0.278758	0.591689
MF_GO:0032794_GTPase_activating_protein_binding	0.278951	0.592024
BP_GO:1903555_regulation_of_tumor_necrosis_factor_superfamily_cytokine_production	0.279086	0.592235
MF_GO:0003998_acylphosphatase_activity	0.27921	0.592423
MF_GO:0005105_type_1_fibroblast_growth_factor_receptor_binding	0.279382	0.592711
BP_GO:0008033_tRNA_processing	0.279463	0.592809
MF_GO:0004771_sterol_esterase_activity	0.279568	0.592888
BP_GO:0006359_regulation_of_transcription_by_RNA_polymerase_III	0.279572	0.592888
BP_GO:0060443_mammary_gland_morphogenesis	0.279634	0.592944
MF_GO:0032093_SAM_domain_binding	0.279711	0.593032
BP_GO:0030949_positive_regulation_of_vascular_endothelial_growth_factor_receptor_signaling_pathway	0.279908	0.593373
BP_GO:0072162_metanephric_mesenchymal_cell_differentiation	0.279959	0.593377
BP_GO:0060689_cell_differentiation_involved_in_salivary_gland_development	0.279981	0.593377
BP_GO:0060191_regulation_of_lipase_activity	0.280035	0.593416
CC_GO:0097180_serine_protease_inhibitor_complex	0.280328	0.593901
BP_GO:0048708_astrocyte_differentiation	0.280335	0.593901
MF_GO:0061928_glutathione_specific_gamma-glutamylcyclotransferase_activity	0.280444	0.594055
BP_GO:0007530_sex_determination	0.280542	0.594088
BP_GO:1990743_protein_sialylation	0.280608	0.594088
MF_GO:0035368_selenocysteine_insertion_sequence_binding	0.280634	0.594088
MF_GO:0000213_tRNA-intron_endonuclease_activity	0.280637	0.594088
BP_GO:0071332_cellular_response_to_fructose_stimulus	0.280638	0.594088
BP_GO:0106072_negative_regulation_of_adenylate_cyclase-activating_G_protein-coupled_receptor_signaling_pathway	0.280744	0.594217
BP_GO:0030855_epithelial_cell_differentiation	0.28077	0.594217
CC_GO:0034681_integrin_alpha11-beta1_complex	0.281138	0.594921
BP_GO:1904925_positive_regulation_of_autophagy_of_mitochondrion_in_response_to_mitochondrial_depolarization	0.28121	0.594996
CC_GO:0005885_Arp2/3_protein_complex	0.281332	0.59505
MF_GO:0009019_tRNA_(guanine-N1-)-methyltransferase_activity	0.281373	0.59505
BP_GO:0002643_regulation_of_tolerance_induction	0.281376	0.59505
MF_GO:0003845_11-beta-hydroxysteroid_dehydrogenase_[NAD(P)]_activity	0.281409	0.59505
MF_GO:0004908_interleukin-1_receptor_activity	0.281414	0.59505
BP_GO:0006875_cellular_metal_ion_homeostasis	0.281551	0.595264
BP_GO:0000350_generation_of_catalytic_spliceosome_for_second_transesterification_step	0.281641	0.595303
CC_GO:0071020_post-spliceosomal_complex	0.281641	0.595303
CC_GO:0070083_clathrin-sculpted_monoamine_transport_vesicle_membrane	0.281819	0.595497
MF_GO:1990405_protein_antigen_binding	0.281861	0.595497
BP_GO:0110150_negative_regulation_of_biomineralization	0.281876	0.595497
BP_GO:0070168_negative_regulation_of_biomineral_tissue_development	0.281876	0.595497
CC_GO:1990745_EARP_complex	0.282104	0.595884
MF_GO:0031690_adrenergic_receptor_binding	0.282244	0.595884
CC_GO:0005862_muscle_thin_filament_tropomyosin	0.282248	0.595884
MF_GO:0003910_DNA_ligase_(ATP)_activity	0.282261	0.595884
MF_GO:0003909_DNA_ligase_activity	0.282261	0.595884
BP_GO:0016080_synaptic_vesicle_targeting	0.282275	0.595884
BP_GO:0034058_endosomal_vesicle_fusion	0.28231	0.595884
BP_GO:0006879_cellular_iron_ion_homeostasis	0.282406	0.59601
BP_GO:0051794_regulation_of_timing_of_catagen	0.282492	0.596117
CC_GO:0005773_vacuole	0.282545	0.596153
BP_GO:0061370_testosterone_biosynthetic_process	0.28264	0.596279
BP_GO:0045627_positive_regulation_of_T-helper_1_cell_differentiation	0.282987	0.596606
MF_GO:0032934_sterol_binding	0.28314	0.596606
BP_GO:0014053_negative_regulation_of_gamma-aminobutyric_acid_secretion	0.28315	0.596606
BP_GO:0014059_regulation_of_dopamine_secretion	0.283154	0.596606
BP_GO:0071492_cellular_response_to_UV-A	0.28318	0.596606
BP_GO:0098722_asymmetric_stem_cell_division	0.283207	0.596606
BP_GO:0098728_germline_stem_cell_asymmetric_division	0.283207	0.596606
BP_GO:0042078_germ-line_stem_cell_division	0.283207	0.596606
MF_GO:0042379_chemokine_receptor_binding	0.283221	0.596606
MF_GO:0061628_H3K27me3_modified_histone_binding	0.283242	0.596606
BP_GO:0090220_chromosome_localization_to_nuclear_envelope_involved_in_homologous_chromosome_segregation	0.283261	0.596606
BP_GO:0045141_meiotic_telomere_clustering	0.283261	0.596606
BP_GO:0034397_telomere_localization	0.283261	0.596606
CC_GO:0009986_cell_surface	0.283481	0.596864
BP_GO:2000643_positive_regulation_of_early_endosome_to_late_endosome_transport	0.28355	0.596864
BP_GO:0048022_negative_regulation_of_melanin_biosynthetic_process	0.283563	0.596864
BP_GO:1900377_negative_regulation_of_secondary_metabolite_biosynthetic_process	0.283563	0.596864
BP_GO:0070318_positive_regulation_of_G0_to_G1_transition	0.283563	0.596864
BP_GO:0071550_death-inducing_signaling_complex_assembly	0.283617	0.596902
BP_GO:0032819_positive_regulation_of_natural_killer_cell_proliferation	0.283673	0.596923
BP_GO:1903006_positive_regulation_of_protein_K63-linked_deubiquitination	0.283849	0.596923
BP_GO:1905581_positive_regulation_of_low-density_lipoprotein_particle_clearance	0.283849	0.596923
BP_GO:1905602_positive_regulation_of_receptor-mediated_endocytosis_involved_in_cholesterol_transport	0.283849	0.596923
BP_GO:1903004_regulation_of_protein_K63-linked_deubiquitination	0.283849	0.596923
BP_GO:2001280_positive_regulation_of_unsaturated_fatty_acid_biosynthetic_process	0.283887	0.596923
BP_GO:0071873_response_to_norepinephrine	0.283907	0.596923
BP_GO:0051014_actin_filament_severing	0.283931	0.596923
MF_GO:0016917_GABA_receptor_activity	0.28402	0.596923
MF_GO:0031753_endothelial_differentiation_G_protein-coupled_receptor_binding	0.28412	0.596923
MF_GO:0031755_Edg-2_lysophosphatidic_acid_receptor_binding	0.28412	0.596923
BP_GO:0014874_response_to_stimulus_involved_in_regulation_of_muscle_adaptation	0.284151	0.596923
BP_GO:2001168_positive_regulation_of_histone_H2B_ubiquitination	0.284194	0.596923
BP_GO:0072676_lymphocyte_migration	0.284234	0.596923
MF_GO:0004342_glucosamine-6-phosphate_deaminase_activity	0.284237	0.596923
BP_GO:0006043_glucosamine_catabolic_process	0.284237	0.596923
BP_GO:0051106_positive_regulation_of_DNA_ligation	0.284237	0.596923
CC_GO:0035354_Toll-like_receptor_1-Toll-like_receptor_2_protein_complex	0.284353	0.597016
BP_GO:0042495_detection_of_triacyl_bacterial_lipopeptide	0.284353	0.597016
MF_GO:0004519_endonuclease_activity	0.284655	0.59716
BP_GO:1902953_positive_regulation_of_ER_to_Golgi_vesicle-mediated_transport	0.284778	0.59716
CC_GO:0099033_anchored_component_of_postsynaptic_recycling_endosome_membrane	0.284781	0.59716
BP_GO:0006532_aspartate_biosynthetic_process	0.284781	0.59716
CC_GO:0098951_intrinsic_component_of_postsynaptic_recycling_endosome_membrane	0.284781	0.59716
MF_GO:0004069_L-aspartate:2-oxoglutarate_aminotransferase_activity	0.284781	0.59716
CC_GO:0098949_intrinsic_component_of_postsynaptic_endosome_membrane	0.284781	0.59716
BP_GO:0019550_glutamate_catabolic_process_to_aspartate	0.284781	0.59716
CC_GO:0099034_anchored_component_of_postsynaptic_endosome_membrane	0.284781	0.59716
BP_GO:0019551_glutamate_catabolic_process_to_2-oxoglutarate	0.284781	0.59716
MF_GO:0002114_interleukin-33_receptor_activity	0.284819	0.597166
BP_GO:0072156_distal_tubule_morphogenesis	0.284858	0.597172
BP_GO:0001767_establishment_of_lymphocyte_polarity	0.284974	0.59721
BP_GO:2000121_regulation_of_removal_of_superoxide_radicals	0.28504	0.59721
BP_GO:0050714_positive_regulation_of_protein_secretion	0.285042	0.59721
BP_GO:1901610_positive_regulation_of_vesicle_transport_along_microtubule	0.285046	0.59721
MF_GO:0005009_insulin-activated_receptor_activity	0.285092	0.59721
BP_GO:0000301_retrograde_transport,_vesicle_recycling_within_Golgi	0.285092	0.59721
BP_GO:0070207_protein_homotrimerization	0.285151	0.597253
BP_GO:0000395_mRNA_5'-splice_site_recognition	0.28522	0.597253
MF_GO:0004415_hyalurononglucosaminidase_activity	0.28522	0.597253
BP_GO:1903539_protein_localization_to_postsynaptic_membrane	0.285281	0.597307
BP_GO:1902166_negative_regulation_of_intrinsic_apoptotic_signaling_pathway_in_response_to_DNA_damage_by_p53_class_mediator	0.285392	0.597417
BP_GO:1904863_regulation_of_beta-catenin-TCF_complex_assembly	0.285442	0.597417
BP_GO:1904864_negative_regulation_of_beta-catenin-TCF_complex_assembly	0.285442	0.597417
BP_GO:0034205_amyloid-beta_formation	0.28548	0.597423
MF_GO:1990757_ubiquitin_ligase_activator_activity	0.285747	0.597906
BP_GO:0090051_negative_regulation_of_cell_migration_involved_in_sprouting_angiogenesis	0.285845	0.598035
MF_GO:0005154_epidermal_growth_factor_receptor_binding	0.286148	0.598595
BP_GO:0046850_regulation_of_bone_remodeling	0.286198	0.598607
BP_GO:0061010_gall_bladder_development	0.286259	0.598607
BP_GO:0030238_male_sex_determination	0.286276	0.598607
BP_GO:0040009_regulation_of_growth_rate	0.286298	0.598607
BP_GO:0045163_clustering_of_voltage-gated_potassium_channels	0.286447	0.598843
BP_GO:0046121_deoxyribonucleoside_catabolic_process	0.286511	0.598901
MF_GO:0070579_methylcytosine_dioxygenase_activity	0.286588	0.598987
MF_GO:0004832_valine-tRNA_ligase_activity	0.286844	0.599328
BP_GO:0006438_valyl-tRNA_aminoacylation	0.286844	0.599328
CC_GO:0031232_extrinsic_component_of_external_side_of_plasma_membrane	0.286895	0.599328
BP_GO:0007217_tachykinin_receptor_signaling_pathway	0.286895	0.599328
BP_GO:0042269_regulation_of_natural_killer_cell_mediated_cytotoxicity	0.287034	0.599543
BP_GO:0007500_mesodermal_cell_fate_determination	0.287156	0.599722
BP_GO:0032677_regulation_of_interleukin-8_production	0.28723	0.599801
BP_GO:0030901_midbrain_development	0.287354	0.599895
MF_GO:0008440_inositol-1,4,5-trisphosphate_3-kinase_activity	0.28736	0.599895
BP_GO:0032364_oxygen_homeostasis	0.287383	0.599895
MF_GO:0033170_protein-DNA_loading_ATPase_activity	0.287614	0.600226
MF_GO:0003689_DNA_clamp_loader_activity	0.287614	0.600226
CC_GO:0031416_NatB_complex	0.287702	0.600289
BP_GO:0051103_DNA_ligation_involved_in_DNA_repair	0.287716	0.600289
BP_GO:0036496_regulation_of_translational_initiation_by_eIF2_alpha_dephosphorylation	0.287898	0.600593
CC_GO:0002116_semaphorin_receptor_complex	0.287961	0.60061
BP_GO:0045623_negative_regulation_of_T-helper_cell_differentiation	0.287988	0.60061
BP_GO:0035331_negative_regulation_of_hippo_signaling	0.288023	0.60061
BP_GO:0006545_glycine_biosynthetic_process	0.28805	0.60061
BP_GO:0048073_regulation_of_eye_pigmentation	0.28821	0.600869
BP_GO:0061549_sympathetic_ganglion_development	0.288399	0.601186
BP_GO:0009256_10-formyltetrahydrofolate_metabolic_process	0.288501	0.601281
BP_GO:0035865_cellular_response_to_potassium_ion	0.288516	0.601281
BP_GO:1903565_negative_regulation_of_protein_localization_to_cilium	0.288562	0.601301
BP_GO:0060370_susceptibility_to_T_cell_mediated_cytotoxicity	0.288601	0.601307
BP_GO:0048254_snoRNA_localization	0.288748	0.60144
MF_GO:0017075_syntaxin-1_binding	0.288786	0.60144
BP_GO:0071285_cellular_response_to_lithium_ion	0.288866	0.60144
BP_GO:0009253_peptidoglycan_catabolic_process	0.288934	0.60144
BP_GO:0000270_peptidoglycan_metabolic_process	0.288934	0.60144
BP_GO:0014841_skeletal_muscle_satellite_cell_proliferation	0.288993	0.60144
BP_GO:0014856_skeletal_muscle_cell_proliferation	0.288993	0.60144
BP_GO:0002011_morphogenesis_of_an_epithelial_sheet	0.289005	0.60144
BP_GO:2000050_regulation_of_non-canonical_Wnt_signaling_pathway	0.289025	0.60144
BP_GO:0010571_positive_regulation_of_nuclear_cell_cycle_DNA_replication	0.289027	0.60144
MF_GO:0031683_G-protein_beta/gamma-subunit_complex_binding	0.289206	0.601733
MF_GO:0097016_L27_domain_binding	0.28924	0.601733
BP_GO:0006656_phosphatidylcholine_biosynthetic_process	0.289824	0.602872
BP_GO:0010324_membrane_invagination	0.289909	0.602975
BP_GO:0021516_dorsal_spinal_cord_development	0.289954	0.602993
MF_GO:0003774_motor_activity	0.290003	0.603019
BP_GO:1904640_response_to_methionine	0.290129	0.603191
BP_GO:1900078_positive_regulation_of_cellular_response_to_insulin_stimulus	0.290158	0.603191
BP_GO:0003093_regulation_of_glomerular_filtration	0.290338	0.603463
BP_GO:0061312_BMP_signaling_pathway_involved_in_heart_development	0.290362	0.603463
BP_GO:2000276_negative_regulation_of_oxidative_phosphorylation_uncoupler_activity	0.290403	0.603474
BP_GO:0023052_signaling	0.290576	0.603757
MF_GO:0019829_ATPase-coupled_cation_transmembrane_transporter_activity	0.290655	0.603772
BP_GO:0006873_cellular_ion_homeostasis	0.290664	0.603772
BP_GO:0051781_positive_regulation_of_cell_division	0.290741	0.603772
MF_GO:0008233_peptidase_activity	0.290748	0.603772
BP_GO:0046209_nitric_oxide_metabolic_process	0.290801	0.603772
BP_GO:0042359_vitamin_D_metabolic_process	0.290807	0.603772
BP_GO:0060047_heart_contraction	0.290837	0.603772
BP_GO:0071305_cellular_response_to_vitamin_D	0.2909	0.603827
MF_GO:0005522_profilin_binding	0.290953	0.603862
BP_GO:1902337_regulation_of_apoptotic_process_involved_in_morphogenesis	0.291101	0.603957
BP_GO:1904748_regulation_of_apoptotic_process_involved_in_development	0.291101	0.603957
BP_GO:0051932_synaptic_transmission,_GABAergic	0.291135	0.603957
MF_GO:0033130_acetylcholine_receptor_binding	0.291201	0.603957
BP_GO:1902165_regulation_of_intrinsic_apoptotic_signaling_pathway_in_response_to_DNA_damage_by_p53_class_mediator	0.291221	0.603957
BP_GO:1905430_cellular_response_to_glycine	0.291227	0.603957
BP_GO:0016056_rhodopsin_mediated_signaling_pathway	0.291253	0.603957
BP_GO:0061419_positive_regulation_of_transcription_from_RNA_polymerase_II_promoter_in_response_to_hypoxia	0.291291	0.603961
BP_GO:0007193_adenylate_cyclase-inhibiting_G_protein-coupled_receptor_signaling_pathway	0.291533	0.604387
CC_GO:0008282_inward_rectifying_potassium_channel	0.291653	0.604518
BP_GO:0002839_positive_regulation_of_immune_response_to_tumor_cell	0.291705	0.604518
BP_GO:0002836_positive_regulation_of_response_to_tumor_cell	0.291705	0.604518
MF_GO:0004032_alditol:NADP+_1-oxidoreductase_activity	0.291885	0.604816
BP_GO:0097240_chromosome_attachment_to_the_nuclear_envelope	0.292009	0.604998
CC_GO:0005863_striated_muscle_myosin_thick_filament	0.292053	0.605013
BP_GO:0003100_regulation_of_systemic_arterial_blood_pressure_by_endothelin	0.292446	0.605753
BP_GO:0071650_negative_regulation_of_chemokine_(C-C_motif)_ligand_5_production	0.292555	0.605903
BP_GO:0002904_positive_regulation_of_B_cell_apoptotic_process	0.292604	0.605928
BP_GO:0016561_protein_import_into_peroxisome_matrix,_translocation	0.292748	0.606152
BP_GO:0006678_glucosylceramide_metabolic_process	0.292905	0.606401
BP_GO:0016598_protein_arginylation	0.293037	0.606534
BP_GO:1901970_positive_regulation_of_mitotic_sister_chromatid_separation	0.293079	0.606534
BP_GO:0045842_positive_regulation_of_mitotic_metaphase/anaphase_transition	0.293079	0.606534
BP_GO:0046635_positive_regulation_of_alpha-beta_T_cell_activation	0.293377	0.607076
BP_GO:1902644_tertiary_alcohol_metabolic_process	0.293571	0.607401
BP_GO:0071874_cellular_response_to_norepinephrine_stimulus	0.293667	0.607526
BP_GO:0060809_mesodermal_to_mesenchymal_transition_involved_in_gastrulation	0.293707	0.607532
BP_GO:0090520_sphingolipid_mediated_signaling_pathway	0.293782	0.607612
BP_GO:0006643_membrane_lipid_metabolic_process	0.294075	0.607896
BP_GO:0033489_cholesterol_biosynthetic_process_via_desmosterol	0.294076	0.607896
BP_GO:0033490_cholesterol_biosynthetic_process_via_lathosterol	0.294076	0.607896
BP_GO:1902254_negative_regulation_of_intrinsic_apoptotic_signaling_pathway_by_p53_class_mediator	0.29408	0.607896
BP_GO:0060379_cardiac_muscle_cell_myoblast_differentiation	0.29418	0.607896
BP_GO:0019482_beta-alanine_metabolic_process	0.294215	0.607896
BP_GO:0039528_cytoplasmic_pattern_recognition_receptor_signaling_pathway_in_response_to_virus	0.294277	0.607896
BP_GO:0046654_tetrahydrofolate_biosynthetic_process	0.294286	0.607896
BP_GO:0018021_peptidyl-histidine_methylation	0.294338	0.607896
MF_GO:0018064_protein-histidine_N-methyltransferase_activity	0.294338	0.607896
CC_GO:0070531_BRCA1-A_complex	0.294351	0.607896
BP_GO:0034465_response_to_carbon_monoxide	0.294358	0.607896
BP_GO:2001138_regulation_of_phospholipid_transport	0.294457	0.608026
BP_GO:0051083_'de_novo'_cotranslational_protein_folding	0.294654	0.608357
BP_GO:0070875_positive_regulation_of_glycogen_metabolic_process	0.294862	0.60871
BP_GO:0072429_response_to_intra-S_DNA_damage_checkpoint_signaling	0.294997	0.608914
BP_GO:1905429_response_to_glycine	0.295067	0.608983
BP_GO:1903589_positive_regulation_of_blood_vessel_endothelial_cell_proliferation_involved_in_sprouting_angiogenesis	0.295455	0.609395
BP_GO:0071847_TNFSF11-mediated_signaling_pathway	0.295519	0.609395
BP_GO:0086100_endothelin_receptor_signaling_pathway	0.295553	0.609395
BP_GO:0098909_regulation_of_cardiac_muscle_cell_action_potential_involved_in_regulation_of_contraction	0.295616	0.609395
CC_GO:0031981_nuclear_lumen	0.29564	0.609395
MF_GO:0008432_JUN_kinase_binding	0.295693	0.609395
BP_GO:0043653_mitochondrial_fragmentation_involved_in_apoptotic_process	0.295693	0.609395
BP_GO:1903751_negative_regulation_of_intrinsic_apoptotic_signaling_pathway_in_response_to_hydrogen_peroxide	0.295777	0.609395
BP_GO:1903750_regulation_of_intrinsic_apoptotic_signaling_pathway_in_response_to_hydrogen_peroxide	0.295777	0.609395
BP_GO:1900226_negative_regulation_of_NLRP3_inflammasome_complex_assembly	0.29578	0.609395
BP_GO:1904204_regulation_of_skeletal_muscle_hypertrophy	0.2958	0.609395
BP_GO:0099151_regulation_of_postsynaptic_density_assembly	0.295808	0.609395
BP_GO:0060285_cilium-dependent_cell_motility	0.295818	0.609395
BP_GO:0001539_cilium_or_flagellum-dependent_cell_motility	0.295818	0.609395
BP_GO:0009397_folic_acid-containing_compound_catabolic_process	0.295874	0.609395
BP_GO:0042560_pteridine-containing_compound_catabolic_process	0.295874	0.609395
MF_GO:0140078_class_I_DNA-(apurinic_or_apyrimidinic_site)_endonuclease_activity	0.295889	0.609395
CC_GO:0031428_box_C/D_RNP_complex	0.296378	0.610278
BP_GO:0060323_head_morphogenesis	0.296391	0.610278
BP_GO:0071389_cellular_response_to_mineralocorticoid_stimulus	0.296466	0.610357
BP_GO:0006598_polyamine_catabolic_process	0.296536	0.610424
MF_GO:0005000_vasopressin_receptor_activity	0.296618	0.610517
CC_GO:0035577_azurophil_granule_membrane	0.296734	0.610633
CC_GO:0071942_XPC_complex	0.296747	0.610633
BP_GO:0070294_renal_sodium_ion_absorption	0.2969	0.610872
BP_GO:0014849_ureter_smooth_muscle_contraction	0.297067	0.611065
BP_GO:0072105_ureteric_peristalsis	0.297067	0.611065
MF_GO:1905060_calcium:cation_antiporter_activity_involved_in_regulation_of_postsynaptic_cytosolic_calcium_ion_concentration	0.297168	0.611088
BP_GO:0050830_defense_response_to_Gram-positive_bacterium	0.29717	0.611088
BP_GO:0043435_response_to_corticotropin-releasing_hormone	0.297243	0.611088
BP_GO:0071376_cellular_response_to_corticotropin-releasing_hormone_stimulus	0.297243	0.611088
BP_GO:0014038_regulation_of_Schwann_cell_differentiation	0.297264	0.611088
BP_GO:0002320_lymphoid_progenitor_cell_differentiation	0.297299	0.611088
BP_GO:1903553_positive_regulation_of_extracellular_exosome_assembly	0.297517	0.611405
BP_GO:0061101_neuroendocrine_cell_differentiation	0.297559	0.611405
BP_GO:0045649_regulation_of_macrophage_differentiation	0.297563	0.611405
BP_GO:0048170_positive_regulation_of_long-term_neuronal_synaptic_plasticity	0.29762	0.611445
BP_GO:0032890_regulation_of_organic_acid_transport	0.297796	0.611731
BP_GO:0055089_fatty_acid_homeostasis	0.297913	0.611896
BP_GO:0050932_regulation_of_pigment_cell_differentiation	0.297972	0.611941
BP_GO:0035822_gene_conversion	0.298178	0.61229
BP_GO:0000962_positive_regulation_of_mitochondrial_RNA_catabolic_process	0.298334	0.612511
BP_GO:0032891_negative_regulation_of_organic_acid_transport	0.298359	0.612511
BP_GO:0048680_positive_regulation_of_axon_regeneration	0.298553	0.612832
MF_GO:0005178_integrin_binding	0.298675	0.613009
BP_GO:0033128_negative_regulation_of_histone_phosphorylation	0.298724	0.613032
BP_GO:0010693_negative_regulation_of_alkaline_phosphatase_activity	0.298774	0.61306
BP_GO:0030003_cellular_cation_homeostasis	0.298818	0.613073
BP_GO:1901979_regulation_of_inward_rectifier_potassium_channel_activity	0.298865	0.613094
BP_GO:2000525_positive_regulation_of_T_cell_costimulation	0.299052	0.613225
MF_GO:0050145_nucleoside_monophosphate_kinase_activity	0.299056	0.613225
BP_GO:1903035_negative_regulation_of_response_to_wounding	0.299062	0.613225
BP_GO:0003159_morphogenesis_of_an_endothelium	0.299113	0.613225
BP_GO:0061154_endothelial_tube_morphogenesis	0.299113	0.613225
BP_GO:0090313_regulation_of_protein_targeting_to_membrane	0.29918	0.613287
BP_GO:0010171_body_morphogenesis	0.299455	0.613589
CC_GO:0008305_integrin_complex	0.299493	0.613589
BP_GO:0090189_regulation_of_branching_involved_in_ureteric_bud_morphogenesis	0.299503	0.613589
MF_GO:0030955_potassium_ion_binding	0.299509	0.613589
BP_GO:0014839_myoblast_migration_involved_in_skeletal_muscle_regeneration	0.299511	0.613589
BP_GO:0097067_cellular_response_to_thyroid_hormone_stimulus	0.299641	0.613779
MF_GO:0016175_superoxide-generating_NAD(P)H_oxidase_activity	0.299703	0.613788
CC_GO:0098844_postsynaptic_endocytic_zone_membrane	0.299731	0.613788
CC_GO:0005903_brush_border	0.299782	0.613788
BP_GO:1904742_regulation_of_telomeric_DNA_binding	0.299793	0.613788
MF_GO:0047372_acylglycerol_lipase_activity	0.299871	0.613871
BP_GO:0002479_antigen_processing_and_presentation_of_exogenous_peptide_antigen_via_MHC_class_I,_TAP-dependent	0.300114	0.614295
MF_GO:0004568_chitinase_activity	0.300348	0.614573
CC_GO:0072546_EMC_complex	0.300418	0.614573
BP_GO:0045050_protein_insertion_into_ER_membrane_by_stop-transfer_membrane-anchor_sequence	0.300418	0.614573
BP_GO:0002230_positive_regulation_of_defense_response_to_virus_by_host	0.300422	0.614573
BP_GO:0060374_mast_cell_differentiation	0.300485	0.614573
CC_GO:0000939_condensed_chromosome_inner_kinetochore	0.300511	0.614573
BP_GO:0010863_positive_regulation_of_phospholipase_C_activity	0.300543	0.614573
BP_GO:0071295_cellular_response_to_vitamin	0.300559	0.614573
BP_GO:2000288_positive_regulation_of_myoblast_proliferation	0.300583	0.614573
MF_GO:0009383_rRNA_(cytosine-C5-)-methyltransferase_activity	0.300836	0.615015
BP_GO:0007506_gonadal_mesoderm_development	0.300964	0.615201
CC_GO:0005887_integral_component_of_plasma_membrane	0.301067	0.615263
BP_GO:0061153_trachea_gland_development	0.301083	0.615263
BP_GO:0042918_alkanesulfonate_transport	0.301142	0.615263
BP_GO:0015734_taurine_transport	0.301142	0.615263
BP_GO:1905049_negative_regulation_of_metallopeptidase_activity	0.301265	0.615311
BP_GO:2001166_regulation_of_histone_H2B_ubiquitination	0.301268	0.615311
BP_GO:0099149_regulation_of_postsynaptic_neurotransmitter_receptor_internalization	0.301366	0.615311
BP_GO:0035066_positive_regulation_of_histone_acetylation	0.301385	0.615311
BP_GO:0070900_mitochondrial_tRNA_modification	0.301387	0.615311
BP_GO:1900864_mitochondrial_RNA_modification	0.301387	0.615311
BP_GO:0020027_hemoglobin_metabolic_process	0.301537	0.61542
BP_GO:1990166_protein_localization_to_site_of_double-strand_break	0.301571	0.61542
BP_GO:0050860_negative_regulation_of_T_cell_receptor_signaling_pathway	0.301609	0.61542
MF_GO:0016635_oxidoreductase_activity,_acting_on_the_CH-CH_group_of_donors,_quinone_or_related_compound_as_acceptor	0.301625	0.61542
BP_GO:0010727_negative_regulation_of_hydrogen_peroxide_metabolic_process	0.301626	0.61542
MF_GO:0019797_procollagen-proline_3-dioxygenase_activity	0.301716	0.615528
BP_GO:0098887_neurotransmitter_receptor_transport,_endosome_to_postsynaptic_membrane	0.301836	0.615589
BP_GO:0042554_superoxide_anion_generation	0.30184	0.615589
BP_GO:1902018_negative_regulation_of_cilium_assembly	0.301869	0.615589
CC_GO:0097504_Gemini_of_coiled_bodies	0.30202	0.615589
BP_GO:0060644_mammary_gland_epithelial_cell_differentiation	0.30202	0.615589
MF_GO:0004994_somatostatin_receptor_activity	0.302042	0.615589
BP_GO:0038170_somatostatin_signaling_pathway	0.302042	0.615589
BP_GO:0038169_somatostatin_receptor_signaling_pathway	0.302042	0.615589
BP_GO:0021681_cerebellar_granular_layer_development	0.302081	0.615594
BP_GO:0051066_dihydrobiopterin_metabolic_process	0.302241	0.615844
MF_GO:0015299_solute:proton_antiporter_activity	0.302399	0.615982
CC_GO:0008076_voltage-gated_potassium_channel_complex	0.302419	0.615982
BP_GO:0071577_zinc_ion_transmembrane_transport	0.30242	0.615982
BP_GO:1903003_positive_regulation_of_protein_deubiquitination	0.30261	0.616281
BP_GO:0060382_regulation_of_DNA_strand_elongation	0.30264	0.616281
BP_GO:1903142_positive_regulation_of_establishment_of_endothelial_barrier	0.303056	0.616927
BP_GO:1901552_positive_regulation_of_endothelial_cell_development	0.303056	0.616927
BP_GO:0006958_complement_activation,_classical_pathway	0.303069	0.616927
MF_GO:0030144_alpha-1,6-mannosylglycoprotein_6-beta-N-acetylglucosaminyltransferase_activity	0.30332	0.617237
BP_GO:0036369_transcription_factor_catabolic_process	0.30332	0.617237
MF_GO:0031005_filamin_binding	0.30337	0.617237
BP_GO:2000722_regulation_of_cardiac_vascular_smooth_muscle_cell_differentiation	0.303413	0.617237
BP_GO:0034379_very-low-density_lipoprotein_particle_assembly	0.303436	0.617237
BP_GO:0010469_regulation_of_signaling_receptor_activity	0.303443	0.617237
BP_GO:0045669_positive_regulation_of_osteoblast_differentiation	0.303589	0.617458
BP_GO:1903241_U2-type_prespliceosome_assembly	0.303805	0.617821
BP_GO:0050858_negative_regulation_of_antigen_receptor-mediated_signaling_pathway	0.303849	0.617836
BP_GO:0033619_membrane_protein_proteolysis	0.303934	0.617933
BP_GO:0031102_neuron_projection_regeneration	0.303985	0.617959
BP_GO:0071801_regulation_of_podosome_assembly	0.304045	0.617959
BP_GO:0090190_positive_regulation_of_branching_involved_in_ureteric_bud_morphogenesis	0.304092	0.617959
MF_GO:0016723_oxidoreductase_activity,_acting_on_metal_ions,_NAD_or_NADP_as_acceptor	0.304096	0.617959
BP_GO:0071315_cellular_response_to_morphine	0.304404	0.618404
BP_GO:0071317_cellular_response_to_isoquinoline_alkaloid	0.304404	0.618404
BP_GO:0006742_NADP_catabolic_process	0.304426	0.618404
BP_GO:0071569_protein_ufmylation	0.304536	0.618546
BP_GO:0050678_regulation_of_epithelial_cell_proliferation	0.304619	0.618546
BP_GO:0050728_negative_regulation_of_inflammatory_response	0.304634	0.618546
BP_GO:0046946_hydroxylysine_metabolic_process	0.304682	0.618546
BP_GO:0046947_hydroxylysine_biosynthetic_process	0.304682	0.618546
BP_GO:0090009_primitive_streak_formation	0.304836	0.618782
BP_GO:0006112_energy_reserve_metabolic_process	0.304971	0.618904
BP_GO:0001765_membrane_raft_assembly	0.30499	0.618904
CC_GO:0032300_mismatch_repair_complex	0.305007	0.618904
BP_GO:0048678_response_to_axon_injury	0.305047	0.618909
MF_GO:0016832_aldehyde-lyase_activity	0.305312	0.619371
BP_GO:0070212_protein_poly-ADP-ribosylation	0.305372	0.619418
CC_GO:0034688_integrin_alphaM-beta2_complex	0.305565	0.619668
MF_GO:0034338_short-chain_carboxylesterase_activity	0.305625	0.619668
BP_GO:1905668_positive_regulation_of_protein_localization_to_endosome	0.305729	0.619668
BP_GO:1900625_positive_regulation_of_monocyte_aggregation	0.305737	0.619668
BP_GO:1900623_regulation_of_monocyte_aggregation	0.305737	0.619668
MF_GO:0030229_very-low-density_lipoprotein_particle_receptor_activity	0.305787	0.619668
MF_GO:0008798_beta-aspartyl-peptidase_activity	0.305806	0.619668
BP_GO:0036520_astrocyte-dopaminergic_neuron_signaling	0.305806	0.619668
MF_GO:0008481_sphinganine_kinase_activity	0.305846	0.619668
BP_GO:0043366_beta_selection	0.305868	0.619668
MF_GO:0004692_cGMP-dependent_protein_kinase_activity	0.305966	0.619735
CC_GO:0098536_deuterosome	0.305986	0.619735
BP_GO:0014854_response_to_inactivity	0.306012	0.619735
MF_GO:0008513_secondary_active_organic_cation_transmembrane_transporter_activity	0.306087	0.619744
BP_GO:0015015_heparan_sulfate_proteoglycan_biosynthetic_process,_enzymatic_modification	0.306158	0.619744
BP_GO:0060314_regulation_of_ryanodine-sensitive_calcium-release_channel_activity	0.306163	0.619744
MF_GO:0005021_vascular_endothelial_growth_factor-activated_receptor_activity	0.306166	0.619744
BP_GO:0008038_neuron_recognition	0.306208	0.619753
BP_GO:1900274_regulation_of_phospholipase_C_activity	0.306326	0.619916
CC_GO:0000126_transcription_factor_TFIIIB_complex	0.306426	0.619959
BP_GO:0010909_positive_regulation_of_heparan_sulfate_proteoglycan_biosynthetic_process	0.306458	0.619959
BP_GO:0010908_regulation_of_heparan_sulfate_proteoglycan_biosynthetic_process	0.306458	0.619959
BP_GO:1903999_negative_regulation_of_eating_behavior	0.306622	0.620215
BP_GO:1905051_regulation_of_base-excision_repair	0.30673	0.620225
BP_GO:1905053_positive_regulation_of_base-excision_repair	0.30673	0.620225
BP_GO:1902931_negative_regulation_of_alcohol_biosynthetic_process	0.30681	0.620225
CC_GO:0097449_astrocyte_projection	0.306818	0.620225
MF_GO:0004329_formate-tetrahydrofolate_ligase_activity	0.306851	0.620225
BP_GO:0009257_10-formyltetrahydrofolate_biosynthetic_process	0.306851	0.620225
MF_GO:0043014_alpha-tubulin_binding	0.306968	0.620333
BP_GO:0001990_regulation_of_systemic_arterial_blood_pressure_by_hormone	0.307016	0.620333
BP_GO:0050886_endocrine_process	0.307016	0.620333
BP_GO:0001818_negative_regulation_of_cytokine_production	0.307102	0.62043
BP_GO:0090168_Golgi_reassembly	0.307265	0.620657
BP_GO:0031943_regulation_of_glucocorticoid_metabolic_process	0.307289	0.620657
BP_GO:0051258_protein_polymerization	0.307331	0.620667
BP_GO:0045762_positive_regulation_of_adenylate_cyclase_activity	0.307472	0.620877
MF_GO:0003896_DNA_primase_activity	0.307615	0.620976
BP_GO:0048859_formation_of_anatomical_boundary	0.30774	0.620976
CC_GO:0032797_SMN_complex	0.30776	0.620976
BP_GO:0006757_ATP_generation_from_ADP	0.307769	0.620976
BP_GO:1904182_regulation_of_pyruvate_dehydrogenase_activity	0.307772	0.620976
MF_GO:0015265_urea_channel_activity	0.307776	0.620976
BP_GO:0001706_endoderm_formation	0.307814	0.620976
MF_GO:0005388_calcium_transmembrane_transporter_activity,_phosphorylative_mechanism	0.307852	0.620976
BP_GO:0034352_positive_regulation_of_glial_cell_apoptotic_process	0.307857	0.620976
BP_GO:1900221_regulation_of_amyloid-beta_clearance	0.307906	0.621001
CC_GO:1990531_phospholipid-translocating_ATPase_complex	0.308059	0.621087
BP_GO:0033238_regulation_of_cellular_amine_metabolic_process	0.308087	0.621087
CC_GO:0000923_equatorial_microtubule_organizing_center	0.30809	0.621087
BP_GO:2000426_negative_regulation_of_apoptotic_cell_clearance	0.308099	0.621087
BP_GO:0038033_positive_regulation_of_endothelial_cell_chemotaxis_by_VEGF-activated_vascular_endothelial_growth_factor_receptor_signaling_pathway	0.308192	0.6212
BP_GO:0045917_positive_regulation_of_complement_activation	0.308404	0.621553
CC_GO:1990037_Lewy_body_core	0.308463	0.621596
CC_GO:0005767_secondary_lysosome	0.30864	0.621743
MF_GO:0140313_molecular_sequestering_activity	0.308689	0.621743
MF_GO:0140311_protein_sequestering_activity	0.308689	0.621743
BP_GO:0003013_circulatory_system_process	0.308707	0.621743
BP_GO:0048096_chromatin-mediated_maintenance_of_transcription	0.308723	0.621743
BP_GO:0007188_adenylate_cyclase-modulating_G_protein-coupled_receptor_signaling_pathway	0.30894	0.622104
BP_GO:1904355_positive_regulation_of_telomere_capping	0.308979	0.622108
BP_GO:0098886_modification_of_dendritic_spine	0.309147	0.622258
CC_GO:1905961_protein-cysteine_S-palmitoyltransferase_complex	0.309203	0.622258
CC_GO:0031211_endoplasmic_reticulum_palmitoyltransferase_complex	0.309203	0.622258
CC_GO:0017059_serine_C-palmitoyltransferase_complex	0.309203	0.622258
BP_GO:0016321_female_meiosis_chromosome_segregation	0.309452	0.622683
BP_GO:0046631_alpha-beta_T_cell_activation	0.309505	0.622715
BP_GO:1902188_positive_regulation_of_viral_release_from_host_cell	0.30955	0.622731
BP_GO:0021543_pallium_development	0.309591	0.622738
BP_GO:0061756_leukocyte_adhesion_to_vascular_endothelial_cell	0.309849	0.62318
MF_GO:0047023_androsterone_dehydrogenase_activity	0.309892	0.623193
MF_GO:0036313_phosphatidylinositol_3-kinase_catalytic_subunit_binding	0.310237	0.623792
BP_GO:0090181_regulation_of_cholesterol_metabolic_process	0.310265	0.623792
BP_GO:0003283_atrial_septum_development	0.310303	0.623792
BP_GO:0051142_positive_regulation_of_NK_T_cell_proliferation	0.310399	0.623849
BP_GO:0097529_myeloid_leukocyte_migration	0.310435	0.623849
MF_GO:0016672_oxidoreductase_activity,_acting_on_a_sulfur_group_of_donors,_quinone_or_similar_compound_as_acceptor	0.310474	0.623849
MF_GO:0019955_cytokine_binding	0.310523	0.623849
BP_GO:0002090_regulation_of_receptor_internalization	0.310543	0.623849
BP_GO:0070475_rRNA_base_methylation	0.310597	0.623849
CC_GO:0035692_macrophage_migration_inhibitory_factor_receptor_complex	0.310601	0.623849
BP_GO:0072678_T_cell_migration	0.31069	0.623849
BP_GO:0002440_production_of_molecular_mediator_of_immune_response	0.310697	0.623849
BP_GO:0032306_regulation_of_prostaglandin_secretion	0.310706	0.623849
BP_GO:0048499_synaptic_vesicle_membrane_organization	0.310803	0.623968
BP_GO:2000737_negative_regulation_of_stem_cell_differentiation	0.310955	0.624198
BP_GO:1900045_negative_regulation_of_protein_K63-linked_ubiquitination	0.311081	0.624298
CC_GO:0070435_Shc-EGFR_complex	0.311087	0.624298
BP_GO:0098902_regulation_of_membrane_depolarization_during_action_potential	0.311117	0.624298
CC_GO:0005853_eukaryotic_translation_elongation_factor_1_complex	0.311261	0.624439
BP_GO:0071725_response_to_triacyl_bacterial_lipopeptide	0.3113	0.624439
BP_GO:0071727_cellular_response_to_triacyl_bacterial_lipopeptide	0.3113	0.624439
BP_GO:0097156_fasciculation_of_motor_neuron_axon	0.311532	0.624829
CC_GO:0005881_cytoplasmic_microtubule	0.311579	0.62484
BP_GO:0097325_melanocyte_proliferation	0.311613	0.62484
CC_GO:1990513_CLOCK-BMAL_transcription_complex	0.311653	0.624846
MF_GO:0003994_aconitate_hydratase_activity	0.311862	0.625113
BP_GO:2000640_positive_regulation_of_SREBP_signaling_pathway	0.311896	0.625113
BP_GO:0045187_regulation_of_circadian_sleep/wake_cycle,_sleep	0.311948	0.625113
BP_GO:0014827_intestine_smooth_muscle_contraction	0.311961	0.625113
BP_GO:0050747_positive_regulation_of_lipoprotein_metabolic_process	0.311974	0.625113
BP_GO:0045656_negative_regulation_of_monocyte_differentiation	0.312077	0.625243
CC_GO:0043260_laminin-11_complex	0.312226	0.625467
BP_GO:0071625_vocalization_behavior	0.312272	0.625483
MF_GO:0016418_S-acetyltransferase_activity	0.312342	0.625549
CC_GO:1990578_perinuclear_endoplasmic_reticulum_membrane	0.312423	0.625636
BP_GO:0071896_protein_localization_to_adherens_junction	0.312538	0.625746
MF_GO:0016176_superoxide-generating_NADPH_oxidase_activator_activity	0.312553	0.625746
MF_GO:0001786_phosphatidylserine_binding	0.31265	0.625864
BP_GO:0042661_regulation_of_mesodermal_cell_fate_specification	0.31275	0.62599
BP_GO:0005997_xylulose_metabolic_process	0.312808	0.626029
CC_GO:0031430_M_band	0.312921	0.626109
BP_GO:0002692_negative_regulation_of_cellular_extravasation	0.312923	0.626109
BP_GO:0043902_positive_regulation_of_multi-organism_process	0.313219	0.626627
MF_GO:0099106_ion_channel_regulator_activity	0.313291	0.626695
BP_GO:1903615_positive_regulation_of_protein_tyrosine_phosphatase_activity	0.313418	0.626874
MF_GO:0035615_clathrin_adaptor_activity	0.313502	0.626967
CC_GO:0098843_postsynaptic_endocytic_zone	0.313551	0.626988
MF_GO:0034416_bisphosphoglycerate_phosphatase_activity	0.31364	0.627092
BP_GO:0060426_lung_vasculature_development	0.313681	0.627098
CC_GO:0030175_filopodium	0.313743	0.627146
BP_GO:0061792_secretory_granule_maturation	0.313841	0.627151
BP_GO:0006679_glucosylceramide_biosynthetic_process	0.313925	0.627151
BP_GO:0010560_positive_regulation_of_glycoprotein_biosynthetic_process	0.313928	0.627151
CC_GO:0030173_integral_component_of_Golgi_membrane	0.314021	0.627151
MF_GO:0004357_glutamate-cysteine_ligase_activity	0.314046	0.627151
CC_GO:0017109_glutamate-cysteine_ligase_complex	0.314046	0.627151
BP_GO:1904387_cellular_response_to_L-phenylalanine_derivative	0.314046	0.627151
BP_GO:0097069_cellular_response_to_thyroxine_stimulus	0.314046	0.627151
MF_GO:0031403_lithium_ion_binding	0.314128	0.627154
BP_GO:1902019_regulation_of_cilium-dependent_cell_motility	0.314161	0.627154
BP_GO:0060295_regulation_of_cilium_movement_involved_in_cell_motility	0.314161	0.627154
BP_GO:0001906_cell_killing	0.314335	0.627426
BP_GO:0010259_multicellular_organism_aging	0.31463	0.627771
CC_GO:0016461_unconventional_myosin_complex	0.314632	0.627771
BP_GO:0032287_peripheral_nervous_system_myelin_maintenance	0.314652	0.627771
BP_GO:0001120_protein-DNA_complex_remodeling	0.314697	0.627771
BP_GO:0001112_DNA-templated_transcription_open_complex_formation	0.314697	0.627771
BP_GO:0043129_surfactant_homeostasis	0.314751	0.627804
BP_GO:0016485_protein_processing	0.314827	0.627881
CC_GO:0070652_HAUS_complex	0.314896	0.627944
CC_GO:0098862_cluster_of_actin-based_cell_projections	0.314957	0.627989
BP_GO:0061337_cardiac_conduction	0.315081	0.628161
BP_GO:0003198_epithelial_to_mesenchymal_transition_involved_in_endocardial_cushion_formation	0.315389	0.6287
BP_GO:0034655_nucleobase-containing_compound_catabolic_process	0.315548	0.628865
BP_GO:0022612_gland_morphogenesis	0.315562	0.628865
BP_GO:0060393_regulation_of_pathway-restricted_SMAD_protein_phosphorylation	0.31562	0.628865
BP_GO:0043589_skin_morphogenesis	0.315623	0.628865
BP_GO:0019371_cyclooxygenase_pathway	0.315775	0.629093
BP_GO:0021954_central_nervous_system_neuron_development	0.315959	0.629384
BP_GO:1904021_negative_regulation_of_G_protein-coupled_receptor_internalization	0.315999	0.629388
BP_GO:0014067_negative_regulation_of_phosphatidylinositol_3-kinase_signaling	0.316089	0.629491
CC_GO:0098984_neuron_to_neuron_synapse	0.316333	0.629902
MF_GO:0046875_ephrin_receptor_binding	0.316512	0.630142
CC_GO:0097543_ciliary_inversin_compartment	0.316529	0.630142
BP_GO:0006686_sphingomyelin_biosynthetic_process	0.316596	0.6302
BP_GO:0072307_regulation_of_metanephric_nephron_tubule_epithelial_cell_differentiation	0.316653	0.630238
MF_GO:0001875_lipopolysaccharide_immune_receptor_activity	0.316704	0.630265
BP_GO:0099566_regulation_of_postsynaptic_cytosolic_calcium_ion_concentration	0.316887	0.630549
MF_GO:0015187_glycine_transmembrane_transporter_activity	0.316923	0.630549
MF_GO:0005518_collagen_binding	0.317042	0.630656
BP_GO:0106300_protein-DNA_covalent_cross-linking_repair	0.317053	0.630656
BP_GO:0032817_regulation_of_natural_killer_cell_proliferation	0.317375	0.630992
BP_GO:0090170_regulation_of_Golgi_inheritance	0.317382	0.630992
MF_GO:0004666_prostaglandin-endoperoxide_synthase_activity	0.317386	0.630992
BP_GO:0051792_medium-chain_fatty_acid_biosynthetic_process	0.317406	0.630992
BP_GO:0042249_establishment_of_planar_polarity_of_embryonic_epithelium	0.317411	0.630992
BP_GO:0045666_positive_regulation_of_neuron_differentiation	0.31762	0.63121
BP_GO:0032661_regulation_of_interleukin-18_production	0.317671	0.63121
BP_GO:0006904_vesicle_docking_involved_in_exocytosis	0.317723	0.63121
BP_GO:0043987_histone_H3-S10_phosphorylation	0.317757	0.63121
MF_GO:0004477_methenyltetrahydrofolate_cyclohydrolase_activity	0.317773	0.63121
MF_GO:0004487_methylenetetrahydrofolate_dehydrogenase_(NAD+)_activity	0.317773	0.63121
MF_GO:0030943_mitochondrion_targeting_sequence_binding	0.317786	0.63121
BP_GO:0008211_glucocorticoid_metabolic_process	0.317954	0.631423
BP_GO:0031295_T_cell_costimulation	0.317971	0.631423
BP_GO:2000317_negative_regulation_of_T-helper_17_type_immune_response	0.318007	0.631423
BP_GO:0003376_sphingosine-1-phosphate_receptor_signaling_pathway	0.318093	0.631517
MF_GO:0008307_structural_constituent_of_muscle	0.318194	0.631643
BP_GO:1904339_negative_regulation_of_dopaminergic_neuron_differentiation	0.318243	0.631665
BP_GO:0010566_regulation_of_ketone_biosynthetic_process	0.318322	0.631747
BP_GO:0032667_regulation_of_interleukin-23_production	0.318383	0.631791
BP_GO:0045337_farnesyl_diphosphate_biosynthetic_process	0.318473	0.631878
BP_GO:0010966_regulation_of_phosphate_transport	0.31859	0.631878
MF_GO:0005537_mannose_binding	0.318622	0.631878
BP_GO:0060599_lateral_sprouting_involved_in_mammary_gland_duct_morphogenesis	0.318652	0.631878
BP_GO:0008045_motor_neuron_axon_guidance	0.318657	0.631878
BP_GO:0014719_skeletal_muscle_satellite_cell_activation	0.318667	0.631878
BP_GO:0009100_glycoprotein_metabolic_process	0.318692	0.631878
MF_GO:0031544_peptidyl-proline_3-dioxygenase_activity	0.319116	0.632642
BP_GO:0034384_high-density_lipoprotein_particle_clearance	0.319194	0.632722
BP_GO:0046725_negative_regulation_by_virus_of_viral_protein_levels_in_host_cell	0.319306	0.632869
MF_GO:0015114_phosphate_ion_transmembrane_transporter_activity	0.319366	0.632911
BP_GO:0043370_regulation_of_CD4-positive,_alpha-beta_T_cell_differentiation	0.319521	0.633126
BP_GO:0060729_intestinal_epithelial_structure_maintenance	0.31955	0.633126
MF_GO:0004998_transferrin_receptor_activity	0.319674	0.633162
BP_GO:1903566_positive_regulation_of_protein_localization_to_cilium	0.319676	0.633162
MF_GO:0005244_voltage-gated_ion_channel_activity	0.319682	0.633162
MF_GO:0008603_cAMP-dependent_protein_kinase_regulator_activity	0.31982	0.633307
BP_GO:0061004_pattern_specification_involved_in_kidney_development	0.319832	0.633307
BP_GO:2000563_positive_regulation_of_CD4-positive,_alpha-beta_T_cell_proliferation	0.319897	0.633361
BP_GO:0030888_regulation_of_B_cell_proliferation	0.320085	0.633658
BP_GO:0001569_branching_involved_in_blood_vessel_morphogenesis	0.320234	0.633878
BP_GO:2000319_regulation_of_T-helper_17_cell_differentiation	0.320276	0.633885
BP_GO:0097352_autophagosome_maturation	0.320574	0.6344
BP_GO:0043307_eosinophil_activation	0.320822	0.634606
BP_GO:0043308_eosinophil_degranulation	0.320822	0.634606
BP_GO:0002278_eosinophil_activation_involved_in_immune_response	0.320822	0.634606
BP_GO:0008015_blood_circulation	0.320831	0.634606
BP_GO:0098708_glucose_import_across_plasma_membrane	0.32098	0.634826
BP_GO:0036314_response_to_sterol	0.321126	0.634934
BP_GO:1900110_negative_regulation_of_histone_H3-K9_dimethylation	0.32115	0.634934
BP_GO:1900109_regulation_of_histone_H3-K9_dimethylation	0.32115	0.634934
BP_GO:1904894_positive_regulation_of_receptor_signaling_pathway_via_STAT	0.321238	0.635033
MF_GO:0008296_3'-5'-exodeoxyribonuclease_activity	0.321329	0.635139
BP_GO:0032898_neurotrophin_production	0.321478	0.635214
BP_GO:0032902_nerve_growth_factor_production	0.321478	0.635214
BP_GO:0043297_apical_junction_assembly	0.321494	0.635214
BP_GO:0006672_ceramide_metabolic_process	0.32152	0.635214
BP_GO:0071649_regulation_of_chemokine_(C-C_motif)_ligand_5_production	0.321707	0.635508
BP_GO:1905663_positive_regulation_of_telomerase_RNA_reverse_transcriptase_activity	0.321806	0.635628
BP_GO:0001771_immunological_synapse_formation	0.321888	0.635714
BP_GO:0030540_female_genitalia_development	0.321967	0.635796
BP_GO:0070244_negative_regulation_of_thymocyte_apoptotic_process	0.322063	0.635909
CC_GO:0097124_cyclin_A2-CDK2_complex	0.322166	0.635977
BP_GO:0051255_spindle_midzone_assembly	0.322174	0.635977
MF_GO:0015036_disulfide_oxidoreductase_activity	0.322307	0.636164
MF_GO:0015420_ABC-type_vitamin_B12_transporter_activity	0.322388	0.636249
BP_GO:0009187_cyclic_nucleotide_metabolic_process	0.322474	0.636343
BP_GO:0034351_negative_regulation_of_glial_cell_apoptotic_process	0.322625	0.636565
BP_GO:0051290_protein_heterotetramerization	0.322674	0.636587
BP_GO:1903598_positive_regulation_of_gap_junction_assembly	0.322874	0.636808
BP_GO:1905097_regulation_of_guanyl-nucleotide_exchange_factor_activity	0.322895	0.636808
BP_GO:0017126_nucleologenesis	0.322915	0.636808
BP_GO:0042130_negative_regulation_of_T_cell_proliferation	0.322939	0.636808
BP_GO:0043144_sno(s)RNA_processing	0.323045	0.636836
BP_GO:0032812_positive_regulation_of_epinephrine_secretion	0.32308	0.636836
CC_GO:0097629_extrinsic_component_of_omegasome_membrane	0.323093	0.636836
BP_GO:0098937_anterograde_dendritic_transport	0.323107	0.636836
BP_GO:0042492_gamma-delta_T_cell_differentiation	0.32316	0.636866
BP_GO:2000448_positive_regulation_of_macrophage_migration_inhibitory_factor_signaling_pathway	0.323203	0.636875
BP_GO:0043007_maintenance_of_rDNA	0.323244	0.636881
BP_GO:2000501_regulation_of_natural_killer_cell_chemotaxis	0.323496	0.637258
BP_GO:0002449_lymphocyte_mediated_immunity	0.323512	0.637258
BP_GO:1903288_positive_regulation_of_potassium_ion_import_across_plasma_membrane	0.323624	0.637307
CC_GO:0031312_extrinsic_component_of_organelle_membrane	0.323647	0.637307
CC_GO:0033186_CAF-1_complex	0.323664	0.637307
BP_GO:0010896_regulation_of_triglyceride_catabolic_process	0.32369	0.637307
MF_GO:0042937_tripeptide_transmembrane_transporter_activity	0.323845	0.637461
MF_GO:0034634_glutathione_transmembrane_transporter_activity	0.323845	0.637461
BP_GO:0008050_female_courtship_behavior	0.323985	0.637648
BP_GO:0006670_sphingosine_metabolic_process	0.324016	0.637648
BP_GO:0048793_pronephros_development	0.324067	0.637671
BP_GO:0006660_phosphatidylserine_catabolic_process	0.324168	0.637746
BP_GO:0032785_negative_regulation_of_DNA-templated_transcription,_elongation	0.324182	0.637746
BP_GO:0000727_double-strand_break_repair_via_break-induced_replication	0.324263	0.637832
BP_GO:0060914_heart_formation	0.324336	0.637895
BP_GO:0061952_midbody_abscission	0.3244	0.637895
BP_GO:0061635_regulation_of_protein_complex_stability	0.324467	0.637895
BP_GO:0048251_elastic_fiber_assembly	0.324474	0.637895
BP_GO:0060315_negative_regulation_of_ryanodine-sensitive_calcium-release_channel_activity	0.32458	0.637895
BP_GO:0071362_cellular_response_to_ether	0.324593	0.637895
MF_GO:0052901_spermine:oxygen_oxidoreductase_(spermidine-forming)_activity	0.324602	0.637895
BP_GO:0046208_spermine_catabolic_process	0.324602	0.637895
BP_GO:0045671_negative_regulation_of_osteoclast_differentiation	0.324778	0.638166
BP_GO:0050855_regulation_of_B_cell_receptor_signaling_pathway	0.324938	0.638403
BP_GO:1903626_positive_regulation_of_DNA_catabolic_process	0.325054	0.638543
CC_GO:0019867_outer_membrane	0.325086	0.638543
BP_GO:1904036_negative_regulation_of_epithelial_cell_apoptotic_process	0.325221	0.638734
BP_GO:0061709_reticulophagy	0.325345	0.638901
BP_GO:0031281_positive_regulation_of_cyclase_activity	0.325404	0.638943
BP_GO:0000710_meiotic_mismatch_repair	0.325472	0.638991
BP_GO:0071500_cellular_response_to_nitrosative_stress	0.325506	0.638991
BP_GO:0003044_regulation_of_systemic_arterial_blood_pressure_mediated_by_a_chemical_signal	0.325572	0.639046
BP_GO:2000725_regulation_of_cardiac_muscle_cell_differentiation	0.325646	0.639053
CC_GO:0032279_asymmetric_synapse	0.325689	0.639053
BP_GO:0099545_trans-synaptic_signaling_by_trans-synaptic_complex	0.32573	0.639053
MF_GO:0042731_PH_domain_binding	0.325739	0.639053
BP_GO:0060296_regulation_of_cilium_beat_frequency_involved_in_ciliary_motility	0.325794	0.639053
BP_GO:2000648_positive_regulation_of_stem_cell_proliferation	0.325806	0.639053
BP_GO:1901843_positive_regulation_of_high_voltage-gated_calcium_channel_activity	0.32615	0.639653
BP_GO:0048007_antigen_processing_and_presentation,_exogenous_lipid_antigen_via_MHC_class_Ib	0.326293	0.639707
BP_GO:0048003_antigen_processing_and_presentation_of_lipid_antigen_via_MHC_class_Ib	0.326293	0.639707
BP_GO:0016182_synaptic_vesicle_budding_from_endosome	0.326293	0.639707
BP_GO:0042754_negative_regulation_of_circadian_rhythm	0.326348	0.63974
CC_GO:0034990_nuclear_mitotic_cohesin_complex	0.326458	0.63988
BP_GO:0070235_regulation_of_activation-induced_cell_death_of_T_cells	0.326556	0.639997
BP_GO:1902214_regulation_of_interleukin-4-mediated_signaling_pathway	0.326693	0.640189
BP_GO:0043279_response_to_alkaloid	0.326774	0.640212
BP_GO:0046007_negative_regulation_of_activated_T_cell_proliferation	0.326845	0.640212
BP_GO:0110148_biomineralization	0.326858	0.640212
BP_GO:0031214_biomineral_tissue_development	0.326858	0.640212
BP_GO:2000224_regulation_of_testosterone_biosynthetic_process	0.326913	0.640243
BP_GO:0036090_cleavage_furrow_ingression	0.326954	0.640248
MF_GO:0001601_peptide_YY_receptor_activity	0.327132	0.640521
CC_GO:0005742_mitochondrial_outer_membrane_translocase_complex	0.327284	0.640744
BP_GO:0097094_craniofacial_suture_morphogenesis	0.327375	0.640847
CC_GO:0005640_nuclear_outer_membrane	0.327477	0.64097
BP_GO:0021610_facial_nerve_morphogenesis	0.327533	0.641004
BP_GO:0007253_cytoplasmic_sequestering_of_NF-kappaB	0.327638	0.641134
BP_GO:2000523_regulation_of_T_cell_costimulation	0.327875	0.641523
BP_GO:2001295_malonyl-CoA_biosynthetic_process	0.327988	0.641611
BP_GO:0030011_maintenance_of_cell_polarity	0.328022	0.641611
BP_GO:0015824_proline_transport	0.328036	0.641611
BP_GO:0032929_negative_regulation_of_superoxide_anion_generation	0.328112	0.641685
BP_GO:0051383_kinetochore_organization	0.328426	0.642224
BP_GO:0001969_regulation_of_activation_of_membrane_attack_complex	0.328483	0.64224
BP_GO:0032760_positive_regulation_of_tumor_necrosis_factor_production	0.328519	0.64224
BP_GO:0061966_establishment_of_left/right_asymmetry	0.32855	0.64224
BP_GO:0032401_establishment_of_melanosome_localization	0.3286	0.642262
CC_GO:0031095_platelet_dense_tubular_network_membrane	0.328672	0.642328
BP_GO:1903672_positive_regulation_of_sprouting_angiogenesis	0.328908	0.642673
BP_GO:0060662_salivary_gland_cavitation	0.329072	0.642673
BP_GO:0060605_tube_lumen_cavitation	0.329072	0.642673
BP_GO:0045682_regulation_of_epidermis_development	0.32908	0.642673
MF_GO:0008527_taste_receptor_activity	0.329125	0.642673
BP_GO:0071300_cellular_response_to_retinoic_acid	0.329204	0.642673
BP_GO:0033003_regulation_of_mast_cell_activation	0.329253	0.642673
MF_GO:0050786_RAGE_receptor_binding	0.329269	0.642673
BP_GO:0110097_regulation_of_calcium_import_into_the_mitochondrion	0.329271	0.642673
MF_GO:1902388_ceramide_1-phosphate_transfer_activity	0.329275	0.642673
BP_GO:1902389_ceramide_1-phosphate_transport	0.329275	0.642673
BP_GO:2000184_positive_regulation_of_progesterone_biosynthetic_process	0.329313	0.642673
BP_GO:0046710_GDP_metabolic_process	0.329355	0.642681
BP_GO:2000008_regulation_of_protein_localization_to_cell_surface	0.329587	0.642873
BP_GO:0042908_xenobiotic_transport	0.329615	0.642873
BP_GO:1905918_regulation_of_CoA-transferase_activity	0.329644	0.642873
BP_GO:1905920_positive_regulation_of_CoA-transferase_activity	0.329644	0.642873
BP_GO:0045989_positive_regulation_of_striated_muscle_contraction	0.329656	0.642873
MF_GO:0030623_U5_snRNA_binding	0.329686	0.642873
CC_GO:0030660_Golgi-associated_vesicle_membrane	0.329842	0.643102
BP_GO:1903800_positive_regulation_of_production_of_miRNAs_involved_in_gene_silencing_by_miRNA	0.330216	0.643718
BP_GO:0016046_detection_of_fungus	0.330266	0.643718
CC_GO:0097512_cardiac_myofibril	0.330274	0.643718
CC_GO:0008623_CHRAC	0.330344	0.643779
BP_GO:0045668_negative_regulation_of_osteoblast_differentiation	0.330459	0.643929
MF_GO:0033549_MAP_kinase_phosphatase_activity	0.330516	0.643955
BP_GO:0035357_peroxisome_proliferator_activated_receptor_signaling_pathway	0.330605	0.643955
BP_GO:0060066_oviduct_development	0.33064	0.643955
BP_GO:0061308_cardiac_neural_crest_cell_development_involved_in_heart_development	0.330645	0.643955
CC_GO:0008250_oligosaccharyltransferase_complex	0.330666	0.643955
BP_GO:0055072_iron_ion_homeostasis	0.330802	0.644091
BP_GO:0038110_interleukin-2-mediated_signaling_pathway	0.330827	0.644091
BP_GO:1903093_regulation_of_protein_K48-linked_deubiquitination	0.330852	0.644091
MF_GO:0004157_dihydropyrimidinase_activity	0.33093	0.644168
BP_GO:0061724_lipophagy	0.331055	0.644301
BP_GO:0060536_cartilage_morphogenesis	0.331076	0.644301
BP_GO:0010574_regulation_of_vascular_endothelial_growth_factor_production	0.331189	0.644446
CC_GO:0031465_Cul4B-RING_E3_ubiquitin_ligase_complex	0.331301	0.644588
BP_GO:0098903_regulation_of_membrane_repolarization_during_action_potential	0.331493	0.644847
BP_GO:0099538_synaptic_signaling_via_neuropeptide	0.331512	0.644847
BP_GO:1900127_positive_regulation_of_hyaluronan_biosynthetic_process	0.331654	0.645048
MF_GO:0120016_sphingolipid_transfer_activity	0.331939	0.645527
BP_GO:0001502_cartilage_condensation	0.332006	0.645583
BP_GO:0001556_oocyte_maturation	0.332267	0.646015
MF_GO:0008457_beta-galactosyl-N-acetylglucosaminylgalactosylglucosyl-ceramide_beta-1,3-acetylglucosaminyltransferase_activity	0.332345	0.64609
CC_GO:0097255_R2TP_complex	0.332572	0.64627
BP_GO:0042063_gliogenesis	0.332588	0.64627
BP_GO:0043306_positive_regulation_of_mast_cell_degranulation	0.332596	0.64627
BP_GO:0033008_positive_regulation_of_mast_cell_activation_involved_in_immune_response	0.332596	0.64627
BP_GO:0070666_regulation_of_mast_cell_proliferation	0.33282	0.64627
BP_GO:0090210_regulation_of_establishment_of_blood-brain_barrier	0.332854	0.64627
CC_GO:0005801_cis-Golgi_network	0.332945	0.64627
BP_GO:0035702_monocyte_homeostasis	0.332967	0.64627
BP_GO:0071029_nuclear_ncRNA_surveillance	0.333021	0.64627
BP_GO:0071046_nuclear_polyadenylation-dependent_ncRNA_catabolic_process	0.333021	0.64627
BP_GO:0071038_nuclear_polyadenylation-dependent_tRNA_catabolic_process	0.333021	0.64627
BP_GO:0106354_tRNA_surveillance	0.333021	0.64627
BP_GO:0071035_nuclear_polyadenylation-dependent_rRNA_catabolic_process	0.333021	0.64627
BP_GO:0043634_polyadenylation-dependent_ncRNA_catabolic_process	0.333021	0.64627
BP_GO:0140052_cellular_response_to_oxidised_low-density_lipoprotein_particle_stimulus	0.333057	0.64627
BP_GO:0051793_medium-chain_fatty_acid_catabolic_process	0.333072	0.64627
BP_GO:1904149_regulation_of_microglial_cell_mediated_cytotoxicity	0.333175	0.64627
BP_GO:1904151_positive_regulation_of_microglial_cell_mediated_cytotoxicity	0.333175	0.64627
BP_GO:0110090_positive_regulation_of_hippocampal_neuron_apoptotic_process	0.333175	0.64627
BP_GO:0002188_translation_reinitiation	0.333262	0.646363
BP_GO:1902956_regulation_of_mitochondrial_electron_transport,_NADH_to_ubiquinone	0.333335	0.646372
MF_GO:0000825_inositol_tetrakisphosphate_6-kinase_activity	0.333384	0.646372
MF_GO:0051765_inositol_tetrakisphosphate_kinase_activity	0.333384	0.646372
MF_GO:0004957_prostaglandin_E_receptor_activity	0.333568	0.646409
BP_GO:0007215_glutamate_receptor_signaling_pathway	0.333594	0.646409
MF_GO:0097371_MDM2/MDM4_family_protein_binding	0.333653	0.646409
BP_GO:0050916_sensory_perception_of_sweet_taste	0.333713	0.646409
BP_GO:1904219_positive_regulation_of_CDP-diacylglycerol-serine_O-phosphatidyltransferase_activity	0.333738	0.646409
BP_GO:1904222_positive_regulation_of_serine_C-palmitoyltransferase_activity	0.333738	0.646409
BP_GO:1904217_regulation_of_CDP-diacylglycerol-serine_O-phosphatidyltransferase_activity	0.333738	0.646409
MF_GO:0035673_oligopeptide_transmembrane_transporter_activity	0.333806	0.646409
BP_GO:0002923_regulation_of_humoral_immune_response_mediated_by_circulating_immunoglobulin	0.333882	0.646409
BP_GO:0046085_adenosine_metabolic_process	0.334051	0.646409
BP_GO:0060232_delamination	0.334113	0.646409
BP_GO:0030638_polyketide_metabolic_process	0.334118	0.646409
BP_GO:0030647_aminoglycoside_antibiotic_metabolic_process	0.334118	0.646409
BP_GO:0044598_doxorubicin_metabolic_process	0.334118	0.646409
BP_GO:0044597_daunorubicin_metabolic_process	0.334118	0.646409
BP_GO:0060571_morphogenesis_of_an_epithelial_fold	0.334141	0.646409
BP_GO:0071726_cellular_response_to_diacyl_bacterial_lipopeptide	0.334185	0.646409
BP_GO:0071724_response_to_diacyl_bacterial_lipopeptide	0.334185	0.646409
BP_GO:0038124_toll-like_receptor_TLR6:TLR2_signaling_pathway	0.334185	0.646409
BP_GO:0006768_biotin_metabolic_process	0.334196	0.646409
BP_GO:0007622_rhythmic_behavior	0.334218	0.646409
BP_GO:1900017_positive_regulation_of_cytokine_production_involved_in_inflammatory_response	0.334457	0.6466
BP_GO:0006636_unsaturated_fatty_acid_biosynthetic_process	0.334459	0.6466
BP_GO:0045329_carnitine_biosynthetic_process	0.334548	0.6466
BP_GO:0006256_UDP_catabolic_process	0.33455	0.6466
BP_GO:0009195_pyrimidine_ribonucleoside_diphosphate_catabolic_process	0.33455	0.6466
BP_GO:0009140_pyrimidine_nucleoside_diphosphate_catabolic_process	0.33455	0.6466
BP_GO:0097494_regulation_of_vesicle_size	0.334621	0.646606
BP_GO:0070782_phosphatidylserine_exposure_on_apoptotic_cell_surface	0.334631	0.646606
BP_GO:1903587_regulation_of_blood_vessel_endothelial_cell_proliferation_involved_in_sprouting_angiogenesis	0.334678	0.646622
MF_GO:0097472_cyclin-dependent_protein_kinase_activity	0.334831	0.646669
MF_GO:0004693_cyclin-dependent_protein_serine/threonine_kinase_activity	0.334831	0.646669
BP_GO:0060060_post-embryonic_retina_morphogenesis_in_camera-type_eye	0.334884	0.646669
BP_GO:0060039_pericardium_development	0.334898	0.646669
BP_GO:0002636_positive_regulation_of_germinal_center_formation	0.334967	0.646669
BP_GO:0007212_dopamine_receptor_signaling_pathway	0.335023	0.646669
MF_GO:0004449_isocitrate_dehydrogenase_(NAD+)_activity	0.335134	0.646669
MF_GO:0016893_endonuclease_activity,_active_with_either_ribo-_or_deoxyribonucleic_acids_and_producing_5'-phosphomonoesters	0.335141	0.646669
BP_GO:0098856_intestinal_lipid_absorption	0.335154	0.646669
BP_GO:0060197_cloacal_septation	0.335218	0.646669
BP_GO:0032148_activation_of_protein_kinase_B_activity	0.335278	0.646669
BP_GO:0045657_positive_regulation_of_monocyte_differentiation	0.335279	0.646669
BP_GO:0042986_positive_regulation_of_amyloid_precursor_protein_biosynthetic_process	0.335305	0.646669
BP_GO:0031394_positive_regulation_of_prostaglandin_biosynthetic_process	0.335313	0.646669
MF_GO:0001006_RNA_polymerase_III_type_3_promoter_sequence-specific_DNA_binding	0.335379	0.646669
MF_GO:0000992_RNA_polymerase_III_cis-regulatory_region_sequence-specific_DNA_binding	0.335379	0.646669
BP_GO:0071586_CAAX-box_protein_processing	0.335426	0.646669
CC_GO:0030678_mitochondrial_ribonuclease_P_complex	0.335441	0.646669
BP_GO:0097745_mitochondrial_tRNA_5'-end_processing	0.335441	0.646669
BP_GO:0050766_positive_regulation_of_phagocytosis	0.335531	0.646768
MF_GO:0004658_propionyl-CoA_carboxylase_activity	0.335719	0.647019
BP_GO:0010658_striated_muscle_cell_apoptotic_process	0.335778	0.647019
BP_GO:0010659_cardiac_muscle_cell_apoptotic_process	0.335778	0.647019
MF_GO:0031545_peptidyl-proline_4-dioxygenase_activity	0.335885	0.647092
BP_GO:0051177_meiotic_sister_chromatid_cohesion	0.335894	0.647092
CC_GO:0070820_tertiary_granule	0.336191	0.64759
CC_GO:0098636_protein_complex_involved_in_cell_adhesion	0.336231	0.647592
MF_GO:0051538_3_iron,_4_sulfur_cluster_binding	0.336396	0.647762
CC_GO:0031968_organelle_outer_membrane	0.336426	0.647762
BP_GO:0009167_purine_ribonucleoside_monophosphate_metabolic_process	0.336436	0.647762
BP_GO:1900747_negative_regulation_of_vascular_endothelial_growth_factor_signaling_pathway	0.336553	0.64788
BP_GO:0035910_ascending_aorta_morphogenesis	0.336575	0.64788
BP_GO:0035524_proline_transmembrane_transport	0.337309	0.649158
BP_GO:0051541_elastin_metabolic_process	0.337317	0.649158
BP_GO:0034501_protein_localization_to_kinetochore	0.337471	0.64938
BP_GO:0002296_T-helper_1_cell_lineage_commitment	0.337522	0.649403
MF_GO:0046976_histone_methyltransferase_activity_(H3-K27_specific)	0.337639	0.649511
BP_GO:0019068_virion_assembly	0.337695	0.649511
MF_GO:0008235_metalloexopeptidase_activity	0.337696	0.649511
CC_GO:0005964_phosphorylase_kinase_complex	0.337798	0.649632
BP_GO:1904376_negative_regulation_of_protein_localization_to_cell_periphery	0.337945	0.649841
BP_GO:0051125_regulation_of_actin_nucleation	0.338041	0.649916
CC_GO:0097208_alveolar_lamellar_body	0.338063	0.649916
BP_GO:1903223_positive_regulation_of_oxidative_stress-induced_neuron_death	0.338155	0.649948
MF_GO:0031434_mitogen-activated_protein_kinase_kinase_binding	0.33822	0.649948
MF_GO:0001156_TFIIIC-class_transcription_factor_complex_binding	0.33824	0.649948
MF_GO:0001025_RNA_polymerase_III_general_transcription_initiation_factor_binding	0.33824	0.649948
MF_GO:0034714_type_III_transforming_growth_factor_beta_receptor_binding	0.338274	0.649948
CC_GO:1990712_HFE-transferrin_receptor_complex	0.338362	0.650041
BP_GO:0032020_ISG15-protein_conjugation	0.33847	0.650137
MF_GO:0022832_voltage-gated_channel_activity	0.33849	0.650137
BP_GO:0006824_cobalt_ion_transport	0.338539	0.650156
BP_GO:0051412_response_to_corticosterone	0.338701	0.650393
MF_GO:0019834_phospholipase_A2_inhibitor_activity	0.338765	0.65044
CC_GO:0097057_TRAF2-GSTP1_complex	0.338814	0.650446
CC_GO:0099055_integral_component_of_postsynaptic_membrane	0.338856	0.650446
BP_GO:1905063_regulation_of_vascular_associated_smooth_muscle_cell_differentiation	0.338886	0.650446
BP_GO:2000674_regulation_of_type_B_pancreatic_cell_apoptotic_process	0.338989	0.650484
MF_GO:0016788_hydrolase_activity,_acting_on_ester_bonds	0.339041	0.650484
BP_GO:0051823_regulation_of_synapse_structural_plasticity	0.339044	0.650484
BP_GO:1902617_response_to_fluoride	0.339062	0.650484
BP_GO:0031338_regulation_of_vesicle_fusion	0.339116	0.650502
MF_GO:0070052_collagen_V_binding	0.339149	0.650502
BP_GO:0035359_negative_regulation_of_peroxisome_proliferator_activated_receptor_signaling_pathway	0.339472	0.651046
CC_GO:0032473_cytoplasmic_side_of_mitochondrial_outer_membrane	0.339736	0.651269
BP_GO:0006574_valine_catabolic_process	0.339773	0.651269
BP_GO:0072554_blood_vessel_lumenization	0.339778	0.651269
MF_GO:0048306_calcium-dependent_protein_binding	0.339821	0.651269
BP_GO:1990961_xenobiotic_detoxification_by_transmembrane_export_across_the_plasma_membrane	0.339841	0.651269
CC_GO:0042105_alpha-beta_T_cell_receptor_complex	0.339862	0.651269
BP_GO:1990785_response_to_water-immersion_restraint_stress	0.339862	0.651269
MF_GO:0043027_cysteine-type_endopeptidase_inhibitor_activity_involved_in_apoptotic_process	0.339977	0.651358
MF_GO:0043015_gamma-tubulin_binding	0.340014	0.651358
BP_GO:0048592_eye_morphogenesis	0.340027	0.651358
MF_GO:0004875_complement_receptor_activity	0.340065	0.651358
BP_GO:0043243_positive_regulation_of_protein-containing_complex_disassembly	0.34013	0.651407
BP_GO:0032682_negative_regulation_of_chemokine_production	0.340407	0.651863
BP_GO:0030007_cellular_potassium_ion_homeostasis	0.340502	0.65197
BP_GO:0008354_germ_cell_migration	0.340635	0.652046
BP_GO:0001823_mesonephros_development	0.340649	0.652046
BP_GO:0006312_mitotic_recombination	0.340659	0.652046
BP_GO:0010662_regulation_of_striated_muscle_cell_apoptotic_process	0.340746	0.652136
BP_GO:0016576_histone_dephosphorylation	0.340819	0.65218
BP_GO:1902177_positive_regulation_of_oxidative_stress-induced_intrinsic_apoptotic_signaling_pathway	0.340848	0.65218
BP_GO:0021871_forebrain_regionalization	0.34099	0.652379
BP_GO:0008203_cholesterol_metabolic_process	0.341074	0.652464
CC_GO:0000306_extrinsic_component_of_vacuolar_membrane	0.341228	0.652684
BP_GO:0070084_protein_initiator_methionine_removal	0.341323	0.652723
MF_GO:0005536_glucose_binding	0.341352	0.652723
MF_GO:0050664_oxidoreductase_activity,_acting_on_NAD(P)H,_oxygen_as_acceptor	0.34138	0.652723
BP_GO:0072584_caveolin-mediated_endocytosis	0.341406	0.652723
BP_GO:1902170_cellular_response_to_reactive_nitrogen_species	0.341506	0.652841
BP_GO:0032602_chemokine_production	0.341592	0.652929
BP_GO:0003344_pericardium_morphogenesis	0.341862	0.65337
BP_GO:0001922_B-1_B_cell_homeostasis	0.341912	0.65339
BP_GO:0006114_glycerol_biosynthetic_process	0.34207	0.653618
BP_GO:0001555_oocyte_growth	0.342173	0.653739
MF_GO:0140103_catalytic_activity,_acting_on_a_glycoprotein	0.342271	0.65383
MF_GO:0047150_betaine-homocysteine_S-methyltransferase_activity	0.342299	0.65383
BP_GO:0060700_regulation_of_ribonuclease_activity	0.34241	0.653967
BP_GO:1903860_negative_regulation_of_dendrite_extension	0.34249	0.654045
MF_GO:0004177_aminopeptidase_activity	0.342585	0.654151
BP_GO:0098743_cell_aggregation	0.342935	0.654685
BP_GO:0007206_phospholipase_C-activating_G_protein-coupled_glutamate_receptor_signaling_pathway	0.342972	0.654685
BP_GO:0032731_positive_regulation_of_interleukin-1_beta_production	0.342982	0.654685
BP_GO:0019076_viral_release_from_host_cell	0.343466	0.655382
BP_GO:0035890_exit_from_host	0.343466	0.655382
BP_GO:0035891_exit_from_host_cell	0.343466	0.655382
MF_GO:0140299_small_molecule_sensor_activity	0.343633	0.655626
BP_GO:0035089_establishment_of_apical/basal_cell_polarity	0.343818	0.655842
CC_GO:0043073_germ_cell_nucleus	0.343857	0.655842
BP_GO:0035900_response_to_isolation_stress	0.343865	0.655842
MF_GO:0051021_GDP-dissociation_inhibitor_binding	0.343906	0.655846
BP_GO:0001867_complement_activation,_lectin_pathway	0.343988	0.655899
MF_GO:0016705_oxidoreductase_activity,_acting_on_paired_donors,_with_incorporation_or_reduction_of_molecular_oxygen	0.344013	0.655899
BP_GO:0099171_presynaptic_modulation_of_chemical_synaptic_transmission	0.344188	0.656159
MF_GO:0008297_single-stranded_DNA_exodeoxyribonuclease_activity	0.344258	0.656215
BP_GO:0060744_mammary_gland_branching_involved_in_thelarche	0.344353	0.656323
BP_GO:0034128_negative_regulation_of_MyD88-independent_toll-like_receptor_signaling_pathway	0.344464	0.656458
BP_GO:1904429_regulation_of_t-circle_formation	0.344574	0.656493
MF_GO:0008332_low_voltage-gated_calcium_channel_activity	0.344588	0.656493
BP_GO:0002260_lymphocyte_homeostasis	0.344601	0.656493
BP_GO:0050966_detection_of_mechanical_stimulus_involved_in_sensory_perception_of_pain	0.344661	0.656532
BP_GO:0072503_cellular_divalent_inorganic_cation_homeostasis	0.344826	0.656613
BP_GO:0009396_folic_acid-containing_compound_biosynthetic_process	0.344853	0.656613
BP_GO:0007268_chemical_synaptic_transmission	0.344861	0.656613
BP_GO:0098916_anterograde_trans-synaptic_signaling	0.344861	0.656613
BP_GO:0015747_urate_transport	0.345036	0.656872
BP_GO:0045964_positive_regulation_of_dopamine_metabolic_process	0.345215	0.657061
BP_GO:0045915_positive_regulation_of_catecholamine_metabolic_process	0.345215	0.657061
BP_GO:0038194_thyroid-stimulating_hormone_signaling_pathway	0.345333	0.657077
MF_GO:0004996_thyroid-stimulating_hormone_receptor_activity	0.345333	0.657077
BP_GO:0046519_sphingoid_metabolic_process	0.345369	0.657077
BP_GO:1901995_positive_regulation_of_meiotic_cell_cycle_phase_transition	0.345381	0.657077
MF_GO:0035034_histone_acetyltransferase_regulator_activity	0.34546	0.657102
BP_GO:0099537_trans-synaptic_signaling	0.345518	0.657102
MF_GO:0019828_aspartic-type_endopeptidase_inhibitor_activity	0.34556	0.657102
MF_GO:0005153_interleukin-8_receptor_binding	0.345622	0.657102
BP_GO:2000318_positive_regulation_of_T-helper_17_type_immune_response	0.345749	0.657102
MF_GO:0004161_dimethylallyltranstransferase_activity	0.345755	0.657102
BP_GO:0033383_geranyl_diphosphate_metabolic_process	0.345755	0.657102
MF_GO:0004337_geranyltranstransferase_activity	0.345755	0.657102
BP_GO:0033384_geranyl_diphosphate_biosynthetic_process	0.345755	0.657102
BP_GO:0000712_resolution_of_meiotic_recombination_intermediates	0.345789	0.657102
BP_GO:0042796_snRNA_transcription_by_RNA_polymerase_III	0.345925	0.657285
BP_GO:0032637_interleukin-8_production	0.345965	0.657286
CC_GO:0031902_late_endosome_membrane	0.34617	0.657601
BP_GO:0072524_pyridine-containing_compound_metabolic_process	0.346258	0.657666
BP_GO:0032769_negative_regulation_of_monooxygenase_activity	0.346284	0.657666
BP_GO:0031623_receptor_internalization	0.346393	0.657798
BP_GO:0030321_transepithelial_chloride_transport	0.346562	0.658042
CC_GO:0005927_muscle_tendon_junction	0.3466	0.658042
BP_GO:0033860_regulation_of_NAD(P)H_oxidase_activity	0.34673	0.658042
BP_GO:0055088_lipid_homeostasis	0.346786	0.658042
BP_GO:0002674_negative_regulation_of_acute_inflammatory_response	0.346791	0.658042
MF_GO:0016875_ligase_activity,_forming_carbon-oxygen_bonds	0.346798	0.658042
MF_GO:0004812_aminoacyl-tRNA_ligase_activity	0.346798	0.658042
MF_GO:0048256_flap_endonuclease_activity	0.346843	0.658053
MF_GO:0030346_protein_phosphatase_2B_binding	0.346911	0.658106
BP_GO:0060425_lung_morphogenesis	0.346997	0.658194
BP_GO:0002605_negative_regulation_of_dendritic_cell_antigen_processing_and_presentation	0.347192	0.658345
BP_GO:0097498_endothelial_tube_lumen_extension	0.347277	0.658345
MF_GO:0035529_NADH_pyrophosphatase_activity	0.347303	0.658345
BP_GO:2000858_regulation_of_aldosterone_secretion	0.347313	0.658345
BP_GO:2000855_regulation_of_mineralocorticoid_secretion	0.347313	0.658345
BP_GO:0050796_regulation_of_insulin_secretion	0.347315	0.658345
BP_GO:0001710_mesodermal_cell_fate_commitment	0.347361	0.658345
BP_GO:0050853_B_cell_receptor_signaling_pathway	0.347393	0.658345
MF_GO:0015399_primary_active_transmembrane_transporter_activity	0.347517	0.658505
BP_GO:0055083_monovalent_inorganic_anion_homeostasis	0.347662	0.658631
BP_GO:0055064_chloride_ion_homeostasis	0.347662	0.658631
BP_GO:1904057_negative_regulation_of_sensory_perception_of_pain	0.347784	0.658787
BP_GO:0048548_regulation_of_pinocytosis	0.347973	0.659049
BP_GO:0046851_negative_regulation_of_bone_remodeling	0.348008	0.659049
BP_GO:0060429_epithelium_development	0.348041	0.659049
BP_GO:0031946_regulation_of_glucocorticoid_biosynthetic_process	0.348087	0.65906
BP_GO:0042742_defense_response_to_bacterium	0.348174	0.659106
BP_GO:0062013_positive_regulation_of_small_molecule_metabolic_process	0.348191	0.659106
BP_GO:0070141_response_to_UV-A	0.348241	0.659126
BP_GO:0007525_somatic_muscle_development	0.348419	0.6592
BP_GO:0071307_cellular_response_to_vitamin_K	0.348462	0.6592
BP_GO:0003352_regulation_of_cilium_movement	0.348501	0.6592
BP_GO:0006809_nitric_oxide_biosynthetic_process	0.348541	0.6592
CC_GO:0030125_clathrin_vesicle_coat	0.348547	0.6592
BP_GO:1900175_regulation_of_nodal_signaling_pathway_involved_in_determination_of_lateral_mesoderm_left/right_asymmetry	0.348557	0.6592
BP_GO:1900145_regulation_of_nodal_signaling_pathway_involved_in_determination_of_left/right_asymmetry	0.348557	0.6592
BP_GO:0060287_epithelial_cilium_movement_involved_in_determination_of_left/right_asymmetry	0.348754	0.659434
BP_GO:0098884_postsynaptic_neurotransmitter_receptor_internalization	0.3488	0.659434
BP_GO:0140239_postsynaptic_endocytosis	0.3488	0.659434
BP_GO:0014012_peripheral_nervous_system_axon_regeneration	0.348852	0.65944
BP_GO:0007601_visual_perception	0.348882	0.65944
BP_GO:0035709_memory_T_cell_activation	0.349055	0.659582
BP_GO:0097742_de_novo_centriole_assembly	0.349076	0.659582
BP_GO:0098535_de_novo_centriole_assembly_involved_in_multi-ciliated_epithelial_cell_differentiation	0.349076	0.659582
BP_GO:0010890_positive_regulation_of_sequestering_of_triglyceride	0.349264	0.659733
MF_GO:0032051_clathrin_light_chain_binding	0.349264	0.659733
BP_GO:0009200_deoxyribonucleoside_triphosphate_metabolic_process	0.349276	0.659733
BP_GO:0032455_nerve_growth_factor_processing	0.349353	0.659733
BP_GO:0043032_positive_regulation_of_macrophage_activation	0.349354	0.659733
BP_GO:0061158_3'-UTR-mediated_mRNA_destabilization	0.349711	0.660331
BP_GO:1903775_regulation_of_DNA_double-strand_break_processing	0.349775	0.660378
BP_GO:0050942_positive_regulation_of_pigment_cell_differentiation	0.349925	0.660585
BP_GO:0006266_DNA_ligation	0.350082	0.660806
BP_GO:0042780_tRNA_3'-end_processing	0.350277	0.661099
MF_GO:0008430_selenium_binding	0.350477	0.661295
BP_GO:0032616_interleukin-13_production	0.350497	0.661295
BP_GO:0072738_cellular_response_to_diamide	0.350539	0.661295
BP_GO:0072737_response_to_diamide	0.350539	0.661295
BP_GO:0014912_negative_regulation_of_smooth_muscle_cell_migration	0.350859	0.661823
BP_GO:0022408_negative_regulation_of_cell-cell_adhesion	0.350993	0.662001
CC_GO:0042585_germinal_vesicle	0.351091	0.66204
BP_GO:0032945_negative_regulation_of_mononuclear_cell_proliferation	0.351155	0.66204
BP_GO:0050672_negative_regulation_of_lymphocyte_proliferation	0.351155	0.66204
BP_GO:0090023_positive_regulation_of_neutrophil_chemotaxis	0.351293	0.66204
BP_GO:0071624_positive_regulation_of_granulocyte_chemotaxis	0.351293	0.66204
BP_GO:0097107_postsynaptic_density_assembly	0.351476	0.66204
BP_GO:0061982_meiosis_I_cell_cycle_process	0.351509	0.66204
BP_GO:0072078_nephron_tubule_morphogenesis	0.351553	0.66204
BP_GO:0072088_nephron_epithelium_morphogenesis	0.351553	0.66204
CC_GO:0032433_filopodium_tip	0.351677	0.66204
CC_GO:0071664_catenin-TCF7L2_complex	0.351687	0.66204
BP_GO:2000182_regulation_of_progesterone_biosynthetic_process	0.351777	0.66204
BP_GO:0090306_spindle_assembly_involved_in_meiosis	0.351805	0.66204
BP_GO:0060024_rhythmic_synaptic_transmission	0.351813	0.66204
BP_GO:1904064_positive_regulation_of_cation_transmembrane_transport	0.351844	0.66204
CC_GO:0032449_CBM_complex	0.351897	0.66204
BP_GO:0009138_pyrimidine_nucleoside_diphosphate_metabolic_process	0.351966	0.66204
BP_GO:1905366_negative_regulation_of_intralumenal_vesicle_formation	0.352026	0.66204
BP_GO:1905365_regulation_of_intralumenal_vesicle_formation	0.352026	0.66204
BP_GO:1904979_negative_regulation_of_endosome_organization	0.352026	0.66204
CC_GO:0045281_succinate_dehydrogenase_complex	0.352073	0.66204
CC_GO:0045257_succinate_dehydrogenase_complex_(ubiquinone)	0.352073	0.66204
CC_GO:0005749_mitochondrial_respiratory_chain_complex_II,_succinate_dehydrogenase_complex_(ubiquinone)	0.352073	0.66204
MF_GO:0000104_succinate_dehydrogenase_activity	0.352073	0.66204
CC_GO:0045283_fumarate_reductase_complex	0.352073	0.66204
MF_GO:1990817_RNA_adenylyltransferase_activity	0.352077	0.66204
MF_GO:0046961_proton-transporting_ATPase_activity,_rotational_mechanism	0.352158	0.66204
MF_GO:0044769_ATPase_activity,_coupled_to_transmembrane_movement_of_ions,_rotational_mechanism	0.352158	0.66204
BP_GO:0050951_sensory_perception_of_temperature_stimulus	0.352168	0.66204
BP_GO:0003128_heart_field_specification	0.352342	0.662183
BP_GO:0018312_peptidyl-serine_ADP-ribosylation	0.352473	0.662183
MF_GO:0036374_glutathione_hydrolase_activity	0.352542	0.662183
MF_GO:0103068_leukotriene_C4_gamma-glutamyl_transferase_activity	0.352542	0.662183
MF_GO:0102953_hypoglycin_A_gamma-glutamyl_transpeptidase_activity	0.352542	0.662183
MF_GO:0000048_peptidyltransferase_activity	0.352542	0.662183
BP_GO:0038031_non-canonical_Wnt_signaling_pathway_via_JNK_cascade	0.352649	0.662183
BP_GO:0034309_primary_alcohol_biosynthetic_process	0.352706	0.662183
BP_GO:0018208_peptidyl-proline_modification	0.352849	0.662183
BP_GO:0060911_cardiac_cell_fate_commitment	0.352855	0.662183
BP_GO:0060923_cardiac_muscle_cell_fate_commitment	0.352855	0.662183
BP_GO:0045723_positive_regulation_of_fatty_acid_biosynthetic_process	0.35286	0.662183
CC_GO:0030061_mitochondrial_crista	0.352878	0.662183
MF_GO:0106262_1-acylglycerophosphoethanolamine_O-acyltransferase_activity	0.352889	0.662183
MF_GO:0106263_1-acylglycerophosphoserine_O-acyltransferase_activity	0.352889	0.662183
BP_GO:1902722_positive_regulation_of_prolactin_secretion	0.352919	0.662183
MF_GO:1905056_calcium-transporting_ATPase_activity_involved_in_regulation_of_presynaptic_cytosolic_calcium_ion_concentration	0.352959	0.662183
BP_GO:0048808_male_genitalia_morphogenesis	0.353029	0.662183
BP_GO:0090598_male_anatomical_structure_morphogenesis	0.353029	0.662183
BP_GO:0060699_regulation_of_endoribonuclease_activity	0.35304	0.662183
BP_GO:0098657_import_into_cell	0.353154	0.662322
BP_GO:0051152_positive_regulation_of_smooth_muscle_cell_differentiation	0.353272	0.662336
BP_GO:0098704_carbohydrate_import_across_plasma_membrane	0.353281	0.662336
BP_GO:0140271_hexose_import_across_plasma_membrane	0.353281	0.662336
MF_GO:0004181_metallocarboxypeptidase_activity	0.353353	0.662397
BP_GO:0030220_platelet_formation	0.353633	0.662806
BP_GO:0018146_keratan_sulfate_biosynthetic_process	0.353689	0.662806
BP_GO:0046330_positive_regulation_of_JNK_cascade	0.35369	0.662806
BP_GO:0071670_smooth_muscle_cell_chemotaxis	0.353983	0.663279
BP_GO:0046596_regulation_of_viral_entry_into_host_cell	0.354077	0.663381
BP_GO:0034446_substrate_adhesion-dependent_cell_spreading	0.354294	0.663632
CC_GO:0046696_lipopolysaccharide_receptor_complex	0.354307	0.663632
BP_GO:0001844_protein_insertion_into_mitochondrial_membrane_involved_in_apoptotic_signaling_pathway	0.35433	0.663632
MF_GO:0051393_alpha-actinin_binding	0.354392	0.663672
BP_GO:0034311_diol_metabolic_process	0.354446	0.663684
BP_GO:0052651_monoacylglycerol_catabolic_process	0.3545	0.663684
MF_GO:0071796_K6-linked_polyubiquitin_modification-dependent_protein_binding	0.354537	0.663684
BP_GO:0014902_myotube_differentiation	0.354598	0.663684
BP_GO:0043473_pigmentation	0.354737	0.663684
BP_GO:1905066_regulation_of_canonical_Wnt_signaling_pathway_involved_in_heart_development	0.354792	0.663684
MF_GO:0000701_purine-specific_mismatch_base_pair_DNA_N-glycosylase_activity	0.354792	0.663684
BP_GO:1901295_regulation_of_canonical_Wnt_signaling_pathway_involved_in_cardiac_muscle_cell_fate_commitment	0.354792	0.663684
BP_GO:0031100_animal_organ_regeneration	0.354807	0.663684
BP_GO:0002434_immune_complex_clearance	0.354835	0.663684
MF_GO:0106235_ceramide-1-phosphate_phosphatase_activity	0.354837	0.663684
BP_GO:0046463_acylglycerol_biosynthetic_process	0.355312	0.664424
BP_GO:0046460_neutral_lipid_biosynthetic_process	0.355312	0.664424
BP_GO:0044346_fibroblast_apoptotic_process	0.355568	0.664827
BP_GO:1905867_epididymis_development	0.355871	0.66532
BP_GO:0046688_response_to_copper_ion	0.355955	0.66534
BP_GO:0071559_response_to_transforming_growth_factor_beta	0.355962	0.66534
BP_GO:0046294_formaldehyde_catabolic_process	0.356029	0.66539
BP_GO:0050994_regulation_of_lipid_catabolic_process	0.356173	0.665584
BP_GO:0001575_globoside_metabolic_process	0.356285	0.665645
BP_GO:0001576_globoside_biosynthetic_process	0.356285	0.665645
BP_GO:0006829_zinc_ion_transport	0.356342	0.665676
CC_GO:1990913_sperm_head_plasma_membrane	0.35647	0.665786
BP_GO:0060775_planar_cell_polarity_pathway_involved_in_gastrula_mediolateral_intercalation	0.356542	0.665786
MF_GO:0019808_polyamine_binding	0.356683	0.665786
BP_GO:0007023_post-chaperonin_tubulin_folding_pathway	0.356741	0.665786
BP_GO:0048512_circadian_behavior	0.356782	0.665786
MF_GO:0004335_galactokinase_activity	0.356798	0.665786
MF_GO:0005283_amino_acid:sodium_symporter_activity	0.356799	0.665786
MF_GO:0001103_RNA_polymerase_II_repressing_transcription_factor_binding	0.356808	0.665786
BP_GO:0070425_negative_regulation_of_nucleotide-binding_oligomerization_domain_containing_signaling_pathway	0.356858	0.665786
BP_GO:0070433_negative_regulation_of_nucleotide-binding_oligomerization_domain_containing_2_signaling_pathway	0.356858	0.665786
BP_GO:2000295_regulation_of_hydrogen_peroxide_catabolic_process	0.356927	0.665786
BP_GO:0010822_positive_regulation_of_mitochondrion_organization	0.35697	0.665786
BP_GO:1900024_regulation_of_substrate_adhesion-dependent_cell_spreading	0.356984	0.665786
CC_GO:0001674_female_germ_cell_nucleus	0.356997	0.665786
BP_GO:0071230_cellular_response_to_amino_acid_stimulus	0.357001	0.665786
MF_GO:0001847_opsonin_receptor_activity	0.35711	0.665825
BP_GO:0048294_negative_regulation_of_isotype_switching_to_IgE_isotypes	0.357137	0.665825
BP_GO:0005999_xylulose_biosynthetic_process	0.357182	0.665825
BP_GO:0003171_atrioventricular_valve_development	0.357182	0.665825
MF_GO:0005068_transmembrane_receptor_protein_tyrosine_kinase_adaptor_activity	0.357261	0.665844
BP_GO:2001160_regulation_of_histone_H3-K79_methylation	0.357276	0.665844
BP_GO:0009226_nucleotide-sugar_biosynthetic_process	0.357313	0.665844
BP_GO:0045823_positive_regulation_of_heart_contraction	0.357417	0.665964
BP_GO:0030382_sperm_mitochondrion_organization	0.357567	0.666169
BP_GO:0036111_very_long-chain_fatty-acyl-CoA_metabolic_process	0.357823	0.666503
BP_GO:0043038_amino_acid_activation	0.357826	0.666503
CC_GO:0071598_neuronal_ribonucleoprotein_granule	0.357926	0.666582
CC_GO:0031931_TORC1_complex	0.357954	0.666582
BP_GO:0002832_negative_regulation_of_response_to_biotic_stimulus	0.358015	0.666582
BP_GO:0098801_regulation_of_renal_system_process	0.358029	0.666582
BP_GO:2000272_negative_regulation_of_signaling_receptor_activity	0.358099	0.666638
BP_GO:0009395_phospholipid_catabolic_process	0.358339	0.666862
CC_GO:0001931_uropod	0.358347	0.666862
BP_GO:1900107_regulation_of_nodal_signaling_pathway	0.358357	0.666862
CC_GO:0065010_extracellular_membrane-bounded_organelle	0.35838	0.666862
BP_GO:0001704_formation_of_primary_germ_layer	0.358574	0.667045
BP_GO:0046469_platelet_activating_factor_metabolic_process	0.358599	0.667045
BP_GO:0006073_cellular_glucan_metabolic_process	0.358674	0.667045
BP_GO:0044042_glucan_metabolic_process	0.358674	0.667045
MF_GO:0001096_TFIIF-class_transcription_factor_complex_binding	0.358679	0.667045
BP_GO:0050901_leukocyte_tethering_or_rolling	0.3589	0.66727
CC_GO:0098992_neuronal_dense_core_vesicle	0.358939	0.66727
BP_GO:0007129_homologous_chromosome_pairing_at_meiosis	0.358949	0.66727
BP_GO:0010832_negative_regulation_of_myotube_differentiation	0.358973	0.66727
BP_GO:0070489_T_cell_aggregation	0.359064	0.66727
CC_GO:0000347_THO_complex	0.359086	0.66727
CC_GO:0000445_THO_complex_part_of_transcription_export_complex	0.359086	0.66727
BP_GO:0051123_RNA_polymerase_II_preinitiation_complex_assembly	0.359121	0.66727
BP_GO:0038109_Kit_signaling_pathway	0.359235	0.667349
BP_GO:0002715_regulation_of_natural_killer_cell_mediated_immunity	0.359273	0.667349
BP_GO:0000244_spliceosomal_tri-snRNP_complex_assembly	0.359324	0.667349
BP_GO:0044528_regulation_of_mitochondrial_mRNA_stability	0.359354	0.667349
BP_GO:0046878_positive_regulation_of_saliva_secretion	0.359364	0.667349
BP_GO:0003162_atrioventricular_node_development	0.359492	0.667513
BP_GO:0090184_positive_regulation_of_kidney_development	0.359709	0.667841
BP_GO:0097484_dendrite_extension	0.360009	0.668151
BP_GO:1902498_regulation_of_protein_autoubiquitination	0.360026	0.668151
BP_GO:0009726_detection_of_endogenous_stimulus	0.360036	0.668151
BP_GO:0003127_detection_of_nodal_flow	0.360036	0.668151
MF_GO:0097322_7SK_snRNA_binding	0.36011	0.668213
MF_GO:0030145_manganese_ion_binding	0.360158	0.668229
BP_GO:1903317_regulation_of_protein_maturation	0.3606	0.668973
BP_GO:0009593_detection_of_chemical_stimulus	0.360652	0.668996
BP_GO:0034727_piecemeal_microautophagy_of_the_nucleus	0.361067	0.669615
BP_GO:0016237_lysosomal_microautophagy	0.361067	0.669615
BP_GO:2001269_positive_regulation_of_cysteine-type_endopeptidase_activity_involved_in_apoptotic_signaling_pathway	0.361184	0.669759
BP_GO:0033277_abortive_mitotic_cell_cycle	0.361292	0.669828
BP_GO:0018401_peptidyl-proline_hydroxylation_to_4-hydroxy-L-proline	0.361302	0.669828
BP_GO:1905600_regulation_of_receptor-mediated_endocytosis_involved_in_cholesterol_transport	0.361439	0.670008
CC_GO:0030934_anchoring_collagen_complex	0.361507	0.670058
CC_GO:0044302_dentate_gyrus_mossy_fiber	0.361561	0.670084
MF_GO:0016316_phosphatidylinositol-3,4-bisphosphate_4-phosphatase_activity	0.361635	0.670147
BP_GO:0060454_positive_regulation_of_gastric_acid_secretion	0.361764	0.670311
BP_GO:0046684_response_to_pyrethroid	0.362065	0.670769
MF_GO:0004000_adenosine_deaminase_activity	0.362092	0.670769
MF_GO:0047159_1-alkenylglycerophosphocholine_O-acyltransferase_activity	0.362193	0.670783
MF_GO:0050200_plasmalogen_synthase_activity	0.362193	0.670783
BP_GO:0052428_modulation_by_host_of_symbiont_molecular_function	0.36223	0.670783
BP_GO:0035624_receptor_transactivation	0.362261	0.670783
BP_GO:0002097_tRNA_wobble_base_modification	0.362418	0.670986
BP_GO:0098939_dendritic_transport_of_mitochondrion	0.362451	0.670986
MF_GO:0001016_RNA_polymerase_III_transcription_regulatory_region_sequence-specific_DNA_binding	0.36254	0.671076
MF_GO:0090722_receptor-receptor_interaction	0.362623	0.671096
BP_GO:0006956_complement_activation	0.362631	0.671096
BP_GO:0045745_positive_regulation_of_G_protein-coupled_receptor_signaling_pathway	0.362707	0.671125
BP_GO:1901031_regulation_of_response_to_reactive_oxygen_species	0.362728	0.671125
CC_GO:1990665_AnxA2-p11_complex	0.362966	0.671468
CC_GO:0071541_eukaryotic_translation_initiation_factor_3_complex,_eIF3m	0.362999	0.671468
BP_GO:0050885_neuromuscular_process_controlling_balance	0.363102	0.671468
BP_GO:0031106_septin_ring_organization	0.363138	0.671468
BP_GO:0034650_cortisol_metabolic_process	0.363181	0.671468
BP_GO:0006876_cellular_cadmium_ion_homeostasis	0.363224	0.671468
MF_GO:0019238_cyclohydrolase_activity	0.363239	0.671468
MF_GO:0099508_voltage-gated_ion_channel_activity_involved_in_regulation_of_presynaptic_membrane_potential	0.363267	0.671468
BP_GO:0051153_regulation_of_striated_muscle_cell_differentiation	0.363276	0.671468
BP_GO:0006451_translational_readthrough	0.363507	0.671732
BP_GO:0001514_selenocysteine_incorporation	0.363507	0.671732
BP_GO:0061045_negative_regulation_of_wound_healing	0.363542	0.671732
BP_GO:1902410_mitotic_cytokinetic_process	0.363619	0.671732
BP_GO:0043588_skin_development	0.363621	0.671732
BP_GO:0009225_nucleotide-sugar_metabolic_process	0.363711	0.671806
MF_GO:0005484_SNAP_receptor_activity	0.363862	0.671806
BP_GO:0035434_copper_ion_transmembrane_transport	0.363868	0.671806
BP_GO:0045759_negative_regulation_of_action_potential	0.363891	0.671806
BP_GO:0090315_negative_regulation_of_protein_targeting_to_membrane	0.363891	0.671806
BP_GO:0060575_intestinal_epithelial_cell_differentiation	0.363991	0.671806
BP_GO:0060168_positive_regulation_of_adenosine_receptor_signaling_pathway	0.363998	0.671806
BP_GO:0034145_positive_regulation_of_toll-like_receptor_4_signaling_pathway	0.364016	0.671806
CC_GO:0098563_intrinsic_component_of_synaptic_vesicle_membrane	0.364025	0.671806
BP_GO:0061034_olfactory_bulb_mitral_cell_layer_development	0.36417	0.672
CC_GO:0001651_dense_fibrillar_component	0.364256	0.67201
BP_GO:0070634_transepithelial_ammonium_transport	0.364256	0.67201
MF_GO:0019798_procollagen-proline_dioxygenase_activity	0.364431	0.672213
CC_GO:0043625_delta_DNA_polymerase_complex	0.364447	0.672213
BP_GO:0060416_response_to_growth_hormone	0.364696	0.672498
BP_GO:0003094_glomerular_filtration	0.364706	0.672498
BP_GO:0045899_positive_regulation_of_RNA_polymerase_II_transcription_preinitiation_complex_assembly	0.364723	0.672498
BP_GO:0046632_alpha-beta_T_cell_differentiation	0.364844	0.672646
BP_GO:0071548_response_to_dexamethasone	0.365104	0.673051
BP_GO:1901563_response_to_camptothecin	0.365279	0.673115
BP_GO:0033153_T_cell_receptor_V(D)J_recombination	0.365361	0.673115
BP_GO:0002568_somatic_diversification_of_T_cell_receptor_genes	0.365361	0.673115
BP_GO:0002681_somatic_recombination_of_T_cell_receptor_gene_segments	0.365361	0.673115
MF_GO:0043395_heparan_sulfate_proteoglycan_binding	0.365422	0.673115
BP_GO:0046755_viral_budding	0.365428	0.673115
BP_GO:0018279_protein_N-linked_glycosylation_via_asparagine	0.365465	0.673115
BP_GO:2000860_positive_regulation_of_aldosterone_secretion	0.365504	0.673115
BP_GO:2000857_positive_regulation_of_mineralocorticoid_secretion	0.365504	0.673115
BP_GO:0060011_Sertoli_cell_proliferation	0.365543	0.673115
BP_GO:0046184_aldehyde_biosynthetic_process	0.365657	0.673212
BP_GO:1904425_negative_regulation_of_GTP_binding	0.365719	0.673212
BP_GO:1903515_calcium_ion_transport_from_cytosol_to_endoplasmic_reticulum	0.36572	0.673212
BP_GO:0010875_positive_regulation_of_cholesterol_efflux	0.365757	0.673212
BP_GO:2000831_regulation_of_steroid_hormone_secretion	0.365884	0.673313
BP_GO:0043268_positive_regulation_of_potassium_ion_transport	0.365893	0.673313
MF_GO:0015272_ATP-activated_inward_rectifier_potassium_channel_activity	0.365955	0.673353
MF_GO:0004119_cGMP-inhibited_cyclic-nucleotide_phosphodiesterase_activity	0.366021	0.6734
BP_GO:0003382_epithelial_cell_morphogenesis	0.366137	0.673539
BP_GO:0045665_negative_regulation_of_neuron_differentiation	0.366266	0.673701
MF_GO:0008143_poly(A)_binding	0.366555	0.674042
BP_GO:0060748_tertiary_branching_involved_in_mammary_gland_duct_morphogenesis	0.366563	0.674042
MF_GO:0120019_phosphatidylcholine_transfer_activity	0.366602	0.674042
BP_GO:0031589_cell-substrate_adhesion	0.366613	0.674042
CC_GO:0098554_cytoplasmic_side_of_endoplasmic_reticulum_membrane	0.366746	0.674208
BP_GO:2000516_positive_regulation_of_CD4-positive,_alpha-beta_T_cell_activation	0.366785	0.674208
BP_GO:0043500_muscle_adaptation	0.367345	0.675103
BP_GO:0034499_late_endosome_to_Golgi_transport	0.367374	0.675103
BP_GO:0051135_positive_regulation_of_NK_T_cell_activation	0.367433	0.675103
BP_GO:0003209_cardiac_atrium_morphogenesis	0.36746	0.675103
CC_GO:0001405_PAM_complex,_Tim23_associated_import_motor	0.367488	0.675103
BP_GO:0031119_tRNA_pseudouridine_synthesis	0.367515	0.675103
MF_GO:0005308_creatine_transmembrane_transporter_activity	0.367655	0.675211
BP_GO:0015881_creatine_transmembrane_transport	0.367655	0.675211
BP_GO:0034699_response_to_luteinizing_hormone	0.36776	0.67533
BP_GO:0090204_protein_localization_to_nuclear_pore	0.367901	0.675514
BP_GO:0099536_synaptic_signaling	0.367967	0.675561
CC_GO:0001741_XY_body	0.368068	0.675617
BP_GO:0050891_multicellular_organismal_water_homeostasis	0.368079	0.675617
BP_GO:0098838_folate_transmembrane_transport	0.368197	0.675685
BP_GO:0038001_paracrine_signaling	0.368197	0.675685
BP_GO:0001955_blood_vessel_maturation	0.368246	0.6757
BP_GO:0048704_embryonic_skeletal_system_morphogenesis	0.368623	0.676317
BP_GO:0060350_endochondral_bone_morphogenesis	0.368825	0.67654
BP_GO:0060600_dichotomous_subdivision_of_an_epithelial_terminal_unit	0.368826	0.67654
BP_GO:0075522_IRES-dependent_viral_translational_initiation	0.368913	0.676618
BP_GO:0071397_cellular_response_to_cholesterol	0.368969	0.676618
BP_GO:1902287_semaphorin-plexin_signaling_pathway_involved_in_axon_guidance	0.369079	0.676618
BP_GO:0051005_negative_regulation_of_lipoprotein_lipase_activity	0.369081	0.676618
BP_GO:0043951_negative_regulation_of_cAMP-mediated_signaling	0.369126	0.676618
CC_GO:0055087_Ski_complex	0.369135	0.676618
BP_GO:0072171_mesonephric_tubule_morphogenesis	0.369153	0.676618
BP_GO:0014733_regulation_of_skeletal_muscle_adaptation	0.369217	0.676661
MF_GO:0016247_channel_regulator_activity	0.369333	0.676798
BP_GO:0051964_negative_regulation_of_synapse_assembly	0.369443	0.676926
BP_GO:1901072_glucosamine-containing_compound_catabolic_process	0.369564	0.677072
MF_GO:0030116_glial_cell-derived_neurotrophic_factor_receptor_binding	0.369665	0.677183
BP_GO:0032620_interleukin-17_production	0.369735	0.677238
BP_GO:1902035_positive_regulation_of_hematopoietic_stem_cell_proliferation	0.369868	0.677357
BP_GO:0003203_endocardial_cushion_morphogenesis	0.369882	0.677357
BP_GO:0019748_secondary_metabolic_process	0.369998	0.677495
BP_GO:0061548_ganglion_development	0.370384	0.67806
BP_GO:0042403_thyroid_hormone_metabolic_process	0.370388	0.67806
BP_GO:0072080_nephron_tubule_development	0.37057	0.678318
MF_GO:0000406_double-strand/single-strand_DNA_junction_binding	0.371074	0.6791
CC_GO:0060201_clathrin-sculpted_acetylcholine_transport_vesicle_membrane	0.371117	0.6791
MF_GO:0048763_calcium-induced_calcium_release_activity	0.37113	0.6791
BP_GO:0009826_unidimensional_cell_growth	0.37116	0.6791
BP_GO:0071314_cellular_response_to_cocaine	0.371344	0.679362
BP_GO:0021889_olfactory_bulb_interneuron_differentiation	0.371834	0.680183
MF_GO:0001042_RNA_polymerase_I_core_binding	0.371997	0.680406
MF_GO:0140031_phosphorylation-dependent_protein_binding	0.372166	0.680642
CC_GO:0044308_axonal_spine	0.372329	0.680835
BP_GO:1903651_positive_regulation_of_cytoplasmic_transport	0.372354	0.680835
BP_GO:0070327_thyroid_hormone_transport	0.372442	0.680921
BP_GO:0042631_cellular_response_to_water_deprivation	0.372503	0.680957
BP_GO:0070103_regulation_of_interleukin-6-mediated_signaling_pathway	0.3726	0.680972
BP_GO:1905098_negative_regulation_of_guanyl-nucleotide_exchange_factor_activity	0.372617	0.680972
MF_GO:0000210_NAD+_diphosphatase_activity	0.372633	0.680972
BP_GO:0002322_B_cell_proliferation_involved_in_immune_response	0.372692	0.681004
MF_GO:0023024_MHC_class_I_protein_complex_binding	0.372766	0.681065
BP_GO:0002683_negative_regulation_of_immune_system_process	0.372959	0.681342
BP_GO:0071027_nuclear_RNA_surveillance	0.373048	0.681428
BP_GO:1902513_regulation_of_organelle_transport_along_microtubule	0.373108	0.681428
BP_GO:0045625_regulation_of_T-helper_1_cell_differentiation	0.373129	0.681428
BP_GO:0033227_dsRNA_transport	0.3732	0.681483
BP_GO:0071107_response_to_parathyroid_hormone	0.373374	0.68158
BP_GO:0016558_protein_import_into_peroxisome_matrix	0.373399	0.68158
BP_GO:2000232_regulation_of_rRNA_processing	0.373401	0.68158
BP_GO:0060688_regulation_of_morphogenesis_of_a_branching_structure	0.373417	0.68158
BP_GO:0007341_penetration_of_zona_pellucida	0.373458	0.681581
BP_GO:0001911_negative_regulation_of_leukocyte_mediated_cytotoxicity	0.373729	0.681982
MF_GO:0034986_iron_chaperone_activity	0.37376	0.681982
CC_GO:0032590_dendrite_membrane	0.373924	0.682104
BP_GO:0046967_cytosol_to_endoplasmic_reticulum_transport	0.373949	0.682104
BP_GO:0001707_mesoderm_formation	0.373971	0.682104
BP_GO:0010764_negative_regulation_of_fibroblast_migration	0.373991	0.682104
BP_GO:0001667_ameboidal-type_cell_migration	0.374064	0.682163
BP_GO:0032525_somite_rostral/caudal_axis_specification	0.374283	0.682344
BP_GO:0070295_renal_water_absorption	0.374298	0.682344
BP_GO:0071931_positive_regulation_of_transcription_involved_in_G1/S_transition_of_mitotic_cell_cycle	0.374333	0.682344
BP_GO:1903557_positive_regulation_of_tumor_necrosis_factor_superfamily_cytokine_production	0.374341	0.682344
MF_GO:0001635_calcitonin_gene-related_peptide_receptor_activity	0.374369	0.682344
BP_GO:1903428_positive_regulation_of_reactive_oxygen_species_biosynthetic_process	0.374459	0.682361
BP_GO:1902652_secondary_alcohol_metabolic_process	0.374508	0.682361
BP_GO:1905198_manchette_assembly	0.374532	0.682361
BP_GO:0038171_cannabinoid_signaling_pathway	0.374577	0.682361
BP_GO:0006957_complement_activation,_alternative_pathway	0.374583	0.682361
BP_GO:2000047_regulation_of_cell-cell_adhesion_mediated_by_cadherin	0.374698	0.682497
BP_GO:0002158_osteoclast_proliferation	0.374971	0.682912
MF_GO:0031682_G-protein_gamma-subunit_binding	0.375021	0.682912
BP_GO:0070371_ERK1_and_ERK2_cascade	0.375069	0.682912
BP_GO:0008544_epidermis_development	0.375126	0.682912
BP_GO:0031664_regulation_of_lipopolysaccharide-mediated_signaling_pathway	0.375196	0.682912
BP_GO:0060294_cilium_movement_involved_in_cell_motility	0.375225	0.682912
BP_GO:0014889_muscle_atrophy	0.375241	0.682912
MF_GO:0008454_alpha-1,3-mannosylglycoprotein_4-beta-N-acetylglucosaminyltransferase_activity	0.375255	0.682912
BP_GO:0046462_monoacylglycerol_metabolic_process	0.37547	0.683229
BP_GO:0015816_glycine_transport	0.375593	0.683378
BP_GO:0097527_necroptotic_signaling_pathway	0.375699	0.683474
BP_GO:0016198_axon_choice_point_recognition	0.375728	0.683474
BP_GO:0061052_negative_regulation_of_cell_growth_involved_in_cardiac_muscle_cell_development	0.375777	0.683489
BP_GO:0031294_lymphocyte_costimulation	0.375962	0.683649
BP_GO:0032725_positive_regulation_of_granulocyte_macrophage_colony-stimulating_factor_production	0.376025	0.683649
BP_GO:0019530_taurine_metabolic_process	0.37603	0.683649
BP_GO:0019694_alkanesulfonate_metabolic_process	0.37603	0.683649
CC_GO:0017146_NMDA_selective_glutamate_receptor_complex	0.376488	0.684407
BP_GO:1902624_positive_regulation_of_neutrophil_migration	0.376584	0.684507
CC_GO:0033178_proton-transporting_two-sector_ATPase_complex,_catalytic_domain	0.376939	0.684956
CC_GO:0030914_STAGA_complex	0.376951	0.684956
MF_GO:0039706_co-receptor_binding	0.376954	0.684956
BP_GO:1901660_calcium_ion_export	0.377028	0.685015
BP_GO:0060405_regulation_of_penile_erection	0.377155	0.685171
BP_GO:0034472_snRNA_3'-end_processing	0.377215	0.685176
BP_GO:0045137_development_of_primary_sexual_characteristics	0.377294	0.685176
MF_GO:0047322_[hydroxymethylglutaryl-CoA_reductase_(NADPH)]_kinase_activity	0.377322	0.685176
MF_GO:0050405_[acetyl-CoA_carboxylase]_kinase_activity	0.377322	0.685176
MF_GO:0044378_non-sequence-specific_DNA_binding,_bending	0.377453	0.685281
BP_GO:0061029_eyelid_development_in_camera-type_eye	0.377494	0.685281
BP_GO:0006760_folic_acid-containing_compound_metabolic_process	0.377554	0.685281
BP_GO:0045056_transcytosis	0.377584	0.685281
MF_GO:0003906_DNA-(apurinic_or_apyrimidinic_site)_endonuclease_activity	0.377586	0.685281
BP_GO:0014908_myotube_differentiation_involved_in_skeletal_muscle_regeneration	0.377758	0.685434
BP_GO:0072311_glomerular_epithelial_cell_differentiation	0.377913	0.685434
BP_GO:0072112_glomerular_visceral_epithelial_cell_differentiation	0.377913	0.685434
BP_GO:0061318_renal_filtration_cell_differentiation	0.377913	0.685434
BP_GO:0002034_maintenance_of_blood_vessel_diameter_homeostasis_by_renin-angiotensin	0.377932	0.685434
BP_GO:0003072_renal_control_of_peripheral_vascular_resistance_involved_in_regulation_of_systemic_arterial_blood_pressure	0.377932	0.685434
BP_GO:0034349_glial_cell_apoptotic_process	0.377959	0.685434
BP_GO:0034340_response_to_type_I_interferon	0.378142	0.685691
BP_GO:0048617_embryonic_foregut_morphogenesis	0.378262	0.685835
MF_GO:0140328_floppase_activity	0.378487	0.686139
MF_GO:0033612_receptor_serine/threonine_kinase_binding	0.378513	0.686139
BP_GO:0098693_regulation_of_synaptic_vesicle_cycle	0.378655	0.686323
BP_GO:0070667_negative_regulation_of_mast_cell_proliferation	0.378759	0.686431
BP_GO:0017014_protein_nitrosylation	0.378839	0.686431
BP_GO:0018119_peptidyl-cysteine_S-nitrosylation	0.378839	0.686431
BP_GO:0043372_positive_regulation_of_CD4-positive,_alpha-beta_T_cell_differentiation	0.379152	0.686852
MF_GO:0050509_N-acetylglucosaminyl-proteoglycan_4-beta-glucuronosyltransferase_activity	0.379195	0.686852
MF_GO:0042328_heparan_sulfate_N-acetylglucosaminyltransferase_activity	0.379195	0.686852
MF_GO:0030160_synaptic_receptor_adaptor_activity	0.379411	0.687136
MF_GO:0022840_leak_channel_activity	0.379476	0.687136
MF_GO:0022842_narrow_pore_channel_activity	0.379476	0.687136
BP_GO:0034114_regulation_of_heterotypic_cell-cell_adhesion	0.379669	0.687359
BP_GO:0051036_regulation_of_endosome_size	0.379722	0.687359
BP_GO:0000212_meiotic_spindle_organization	0.379723	0.687359
BP_GO:0002092_positive_regulation_of_receptor_internalization	0.379808	0.687437
MF_GO:0005136_interleukin-4_receptor_binding	0.379849	0.687437
BP_GO:0002460_adaptive_immune_response_based_on_somatic_recombination_of_immune_receptors_built_from_immunoglobulin_superfamily_domains	0.379992	0.687503
BP_GO:1905651_regulation_of_artery_morphogenesis	0.380008	0.687503
BP_GO:1905653_positive_regulation_of_artery_morphogenesis	0.380008	0.687503
BP_GO:0090166_Golgi_disassembly	0.380196	0.687694
BP_GO:0098920_retrograde_trans-synaptic_signaling_by_lipid	0.380373	0.687694
BP_GO:0098921_retrograde_trans-synaptic_signaling_by_endocannabinoid	0.380373	0.687694
BP_GO:0019511_peptidyl-proline_hydroxylation	0.380376	0.687694
BP_GO:0010899_regulation_of_phosphatidylcholine_catabolic_process	0.380408	0.687694
MF_GO:0001968_fibronectin_binding	0.380529	0.687694
BP_GO:0071312_cellular_response_to_alkaloid	0.380607	0.687694
MF_GO:0016857_racemase_and_epimerase_activity,_acting_on_carbohydrates_and_derivatives	0.380637	0.687694
BP_GO:0045176_apical_protein_localization	0.380653	0.687694
BP_GO:1904746_negative_regulation_of_apoptotic_process_involved_in_development	0.380656	0.687694
BP_GO:1902338_negative_regulation_of_apoptotic_process_involved_in_morphogenesis	0.380656	0.687694
BP_GO:0042984_regulation_of_amyloid_precursor_protein_biosynthetic_process	0.38067	0.687694
MF_GO:0008381_mechanosensitive_ion_channel_activity	0.38067	0.687694
MF_GO:0035671_enone_reductase_activity	0.380693	0.687694
BP_GO:0018026_peptidyl-lysine_monomethylation	0.381025	0.688219
BP_GO:1904953_Wnt_signaling_pathway_involved_in_midbrain_dopaminergic_neuron_differentiation	0.381157	0.688383
BP_GO:1900195_positive_regulation_of_oocyte_maturation	0.381201	0.688387
BP_GO:0043970_histone_H3-K9_acetylation	0.381244	0.688391
BP_GO:0140507_granzyme-mediated_programmed_cell_death_signaling_pathway	0.38152	0.688645
BP_GO:0099500_vesicle_fusion_to_plasma_membrane	0.381586	0.688645
BP_GO:0031629_synaptic_vesicle_fusion_to_presynaptic_active_zone_membrane	0.381586	0.688645
BP_GO:0048169_regulation_of_long-term_neuronal_synaptic_plasticity	0.381636	0.688645
BP_GO:2000017_positive_regulation_of_determination_of_dorsal_identity	0.381681	0.688645
MF_GO:0080019_fatty-acyl-CoA_reductase_(alcohol-forming)_activity	0.381768	0.688645
BP_GO:0010166_wax_metabolic_process	0.381768	0.688645
MF_GO:0102965_alcohol-forming_fatty_acyl-CoA_reductase_activity	0.381768	0.688645
BP_GO:0010025_wax_biosynthetic_process	0.381768	0.688645
MF_GO:0000248_C-5_sterol_desaturase_activity	0.381856	0.688645
MF_GO:0070704_sterol_desaturase_activity	0.381856	0.688645
BP_GO:0035977_protein_deglycosylation_involved_in_glycoprotein_catabolic_process	0.382068	0.688645
BP_GO:1904382_mannose_trimming_involved_in_glycoprotein_ERAD_pathway	0.382068	0.688645
BP_GO:0051450_myoblast_proliferation	0.382076	0.688645
BP_GO:0003406_retinal_pigment_epithelium_development	0.382083	0.688645
MF_GO:0030226_apolipoprotein_receptor_activity	0.382119	0.688645
BP_GO:0050872_white_fat_cell_differentiation	0.382123	0.688645
BP_GO:0051492_regulation_of_stress_fiber_assembly	0.382166	0.688645
BP_GO:0043113_receptor_clustering	0.382171	0.688645
MF_GO:0103053_1-ethyladenine_demethylase_activity	0.382249	0.68871
BP_GO:1904954_canonical_Wnt_signaling_pathway_involved_in_midbrain_dopaminergic_neuron_differentiation	0.382323	0.688769
CC_GO:0031209_SCAR_complex	0.382434	0.688894
BP_GO:0030917_midbrain-hindbrain_boundary_development	0.382511	0.688907
BP_GO:0090076_relaxation_of_skeletal_muscle	0.382598	0.688907
BP_GO:0071871_response_to_epinephrine	0.382618	0.688907
BP_GO:0060298_positive_regulation_of_sarcomere_organization	0.382618	0.688907
BP_GO:1902253_regulation_of_intrinsic_apoptotic_signaling_pathway_by_p53_class_mediator	0.382671	0.688907
BP_GO:0002051_osteoblast_fate_commitment	0.38269	0.688907
BP_GO:0016126_sterol_biosynthetic_process	0.382745	0.688932
BP_GO:1904386_response_to_L-phenylalanine_derivative	0.38287	0.68896
BP_GO:0002828_regulation_of_type_2_immune_response	0.382884	0.68896
BP_GO:0010614_negative_regulation_of_cardiac_muscle_hypertrophy	0.382884	0.68896
MF_GO:0015662_ion_transmembrane_transporter_activity,_phosphorylative_mechanism	0.382934	0.688975
MF_GO:0097200_cysteine-type_endopeptidase_activity_involved_in_execution_phase_of_apoptosis	0.382976	0.688975
BP_GO:0010631_epithelial_cell_migration	0.383292	0.68947
BP_GO:0006700_C21-steroid_hormone_biosynthetic_process	0.383353	0.689506
BP_GO:0071731_response_to_nitric_oxide	0.383682	0.690023
BP_GO:0003071_renal_system_process_involved_in_regulation_of_systemic_arterial_blood_pressure	0.383742	0.690042
BP_GO:0003229_ventricular_cardiac_muscle_tissue_development	0.383776	0.690042
BP_GO:0031591_wybutosine_biosynthetic_process	0.383869	0.69005
BP_GO:0031590_wybutosine_metabolic_process	0.383869	0.69005
BP_GO:0009146_purine_nucleoside_triphosphate_catabolic_process	0.383905	0.69005
MF_GO:0001018_mitochondrial_promoter_sequence-specific_DNA_binding	0.38401	0.690165
BP_GO:1903546_protein_localization_to_photoreceptor_outer_segment	0.384114	0.690219
BP_GO:0060993_kidney_morphogenesis	0.384123	0.690219
MF_GO:0017136_NAD-dependent_histone_deacetylase_activity	0.384221	0.690316
BP_GO:1902626_assembly_of_large_subunit_precursor_of_preribosome	0.38426	0.690316
MF_GO:0015254_glycerol_channel_activity	0.384425	0.690538
CC_GO:0098842_postsynaptic_early_endosome	0.384566	0.690621
BP_GO:0120255_olefinic_compound_biosynthetic_process	0.384587	0.690621
CC_GO:0036452_ESCRT_complex	0.384618	0.690621
BP_GO:2000302_positive_regulation_of_synaptic_vesicle_exocytosis	0.384638	0.690621
MF_GO:0015288_porin_activity	0.384751	0.690749
BP_GO:0061049_cell_growth_involved_in_cardiac_muscle_cell_development	0.384844	0.690842
BP_GO:0003138_primary_heart_field_specification	0.384939	0.690898
BP_GO:0043471_regulation_of_cellular_carbohydrate_catabolic_process	0.384958	0.690898
BP_GO:0032305_positive_regulation_of_icosanoid_secretion	0.385094	0.691068
BP_GO:0046639_negative_regulation_of_alpha-beta_T_cell_differentiation	0.385213	0.691149
BP_GO:1904438_regulation_of_iron_ion_import_across_plasma_membrane	0.385222	0.691149
BP_GO:0051140_regulation_of_NK_T_cell_proliferation	0.38544	0.691343
MF_GO:0005249_voltage-gated_potassium_channel_activity	0.385468	0.691343
BP_GO:1905289_regulation_of_CAMKK-AMPK_signaling_cascade	0.385475	0.691343
BP_GO:1902285_semaphorin-plexin_signaling_pathway_involved_in_neuron_projection_guidance	0.385497	0.691343
BP_GO:0010464_regulation_of_mesenchymal_cell_proliferation	0.385628	0.691503
MF_GO:0050211_procollagen_galactosyltransferase_activity	0.385833	0.691773
BP_GO:0048539_bone_marrow_development	0.385874	0.691773
BP_GO:0032079_positive_regulation_of_endodeoxyribonuclease_activity	0.385942	0.691773
BP_GO:0009067_aspartate_family_amino_acid_biosynthetic_process	0.385944	0.691773
BP_GO:0006054_N-acetylneuraminate_metabolic_process	0.386004	0.691805
BP_GO:0046323_glucose_import	0.386239	0.692152
BP_GO:0032231_regulation_of_actin_filament_bundle_assembly	0.386396	0.692204
BP_GO:0071934_thiamine_transmembrane_transport	0.386477	0.692204
MF_GO:0015234_thiamine_transmembrane_transporter_activity	0.386477	0.692204
BP_GO:0019320_hexose_catabolic_process	0.386503	0.692204
BP_GO:0010989_negative_regulation_of_low-density_lipoprotein_particle_clearance	0.386551	0.692204
BP_GO:0051875_pigment_granule_localization	0.386553	0.692204
BP_GO:0046826_negative_regulation_of_protein_export_from_nucleus	0.386559	0.692204
BP_GO:0055025_positive_regulation_of_cardiac_muscle_tissue_development	0.386712	0.692403
BP_GO:0090324_negative_regulation_of_oxidative_phosphorylation	0.386764	0.692421
BP_GO:0019747_regulation_of_isoprenoid_metabolic_process	0.386942	0.692651
MF_GO:0016423_tRNA_(guanine)_methyltransferase_activity	0.386975	0.692651
BP_GO:1904152_regulation_of_retrograde_protein_transport,_ER_to_cytosol	0.387216	0.692996
BP_GO:0048293_regulation_of_isotype_switching_to_IgE_isotypes	0.387268	0.692996
BP_GO:1903719_regulation_of_I-kappaB_phosphorylation	0.387293	0.692996
BP_GO:0007266_Rho_protein_signal_transduction	0.387484	0.69307
MF_GO:0050295_steryl-beta-glucosidase_activity	0.387501	0.69307
BP_GO:0006680_glucosylceramide_catabolic_process	0.387501	0.69307
MF_GO:0004348_glucosylceramidase_activity	0.387501	0.69307
BP_GO:0032227_negative_regulation_of_synaptic_transmission,_dopaminergic	0.387677	0.693278
MF_GO:0004312_fatty_acid_synthase_activity	0.387701	0.693278
BP_GO:0010657_muscle_cell_apoptotic_process	0.387799	0.69338
BP_GO:0002732_positive_regulation_of_dendritic_cell_cytokine_production	0.387903	0.693458
BP_GO:0060290_transdifferentiation	0.387926	0.693458
MF_GO:0031692_alpha-1B_adrenergic_receptor_binding	0.387981	0.693481
BP_GO:0031641_regulation_of_myelination	0.3883	0.693898
CC_GO:0097165_nuclear_stress_granule	0.388332	0.693898
BP_GO:0046700_heterocycle_catabolic_process	0.388351	0.693898
BP_GO:1903385_regulation_of_homophilic_cell_adhesion	0.388411	0.693898
BP_GO:1903334_positive_regulation_of_protein_folding	0.388423	0.693898
BP_GO:0014738_regulation_of_muscle_hyperplasia	0.388518	0.693994
BP_GO:1990791_dorsal_root_ganglion_development	0.388609	0.694082
BP_GO:0022007_convergent_extension_involved_in_neural_plate_elongation	0.388686	0.694144
BP_GO:1903431_positive_regulation_of_cell_maturation	0.38878	0.694239
BP_GO:0045746_negative_regulation_of_Notch_signaling_pathway	0.388965	0.694403
BP_GO:0031914_negative_regulation_of_synaptic_plasticity	0.388984	0.694403
BP_GO:0003097_renal_water_transport	0.389075	0.694403
BP_GO:1903244_positive_regulation_of_cardiac_muscle_hypertrophy_in_response_to_stress	0.389081	0.694403
BP_GO:0010615_positive_regulation_of_cardiac_muscle_adaptation	0.389081	0.694403
BP_GO:0005977_glycogen_metabolic_process	0.389184	0.694513
BP_GO:0060005_vestibular_reflex	0.389388	0.694802
CC_GO:0031306_intrinsic_component_of_mitochondrial_outer_membrane	0.389453	0.694843
BP_GO:0072006_nephron_development	0.389506	0.694864
BP_GO:0099555_trans-synaptic_signaling_by_nitric_oxide,_modulating_synaptic_transmission	0.389872	0.695088
CC_GO:0008074_guanylate_cyclase_complex,_soluble	0.389872	0.695088
BP_GO:0099554_trans-synaptic_signaling_by_soluble_gas,_modulating_synaptic_transmission	0.389872	0.695088
BP_GO:0048820_hair_follicle_maturation	0.38991	0.695088
BP_GO:1900113_negative_regulation_of_histone_H3-K9_trimethylation	0.38991	0.695088
BP_GO:0036260_RNA_capping	0.38995	0.695088
BP_GO:0009452_7-methylguanosine_RNA_capping	0.38995	0.695088
BP_GO:0032354_response_to_follicle-stimulating_hormone	0.389989	0.695088
BP_GO:0090049_regulation_of_cell_migration_involved_in_sprouting_angiogenesis	0.390008	0.695088
BP_GO:0051284_positive_regulation_of_sequestering_of_calcium_ion	0.390115	0.695122
BP_GO:0090314_positive_regulation_of_protein_targeting_to_membrane	0.390117	0.695122
MF_GO:0070699_type_II_activin_receptor_binding	0.39024	0.695122
BP_GO:0002857_positive_regulation_of_natural_killer_cell_mediated_immune_response_to_tumor_cell	0.390382	0.695122
BP_GO:0070494_regulation_of_thrombin-activated_receptor_signaling_pathway	0.390419	0.695122
BP_GO:0070495_negative_regulation_of_thrombin-activated_receptor_signaling_pathway	0.390419	0.695122
CC_GO:0046658_anchored_component_of_plasma_membrane	0.390427	0.695122
BP_GO:1905005_regulation_of_epithelial_to_mesenchymal_transition_involved_in_endocardial_cushion_formation	0.390462	0.695122
MF_GO:0102092_5-diphosphoinositol_pentakisphosphate_3-kinase_activity	0.390487	0.695122
MF_GO:0033857_diphosphoinositol-pentakisphosphate_kinase_activity	0.390487	0.695122
MF_GO:0000829_inositol_heptakisphosphate_kinase_activity	0.390487	0.695122
MF_GO:0033872_[heparan_sulfate]-glucosamine_3-sulfotransferase_3_activity	0.390707	0.695324
BP_GO:0016036_cellular_response_to_phosphate_starvation	0.390707	0.695324
BP_GO:0062149_detection_of_stimulus_involved_in_sensory_perception_of_pain	0.390725	0.695324
BP_GO:1905776_positive_regulation_of_DNA_helicase_activity	0.390993	0.695477
BP_GO:1905464_positive_regulation_of_DNA_duplex_unwinding	0.390993	0.695477
BP_GO:0051928_positive_regulation_of_calcium_ion_transport	0.391033	0.695477
BP_GO:0072284_metanephric_S-shaped_body_morphogenesis	0.391101	0.695477
BP_GO:1901485_positive_regulation_of_transcription_factor_catabolic_process	0.391173	0.695477
BP_GO:1901483_regulation_of_transcription_factor_catabolic_process	0.391173	0.695477
BP_GO:1904352_positive_regulation_of_protein_catabolic_process_in_the_vacuole	0.391188	0.695477
MF_GO:0031530_gonadotropin-releasing_hormone_receptor_binding	0.391234	0.695477
MF_GO:0005183_gonadotropin_hormone-releasing_hormone_activity	0.391234	0.695477
BP_GO:1901741_positive_regulation_of_myoblast_fusion	0.391264	0.695477
BP_GO:0031126_sno(s)RNA_3'-end_processing	0.391384	0.695477
BP_GO:0033240_positive_regulation_of_cellular_amine_metabolic_process	0.391411	0.695477
BP_GO:0003307_regulation_of_Wnt_signaling_pathway_involved_in_heart_development	0.391505	0.695477
MF_GO:1905172_RISC_complex_binding	0.391532	0.695477
BP_GO:0043418_homocysteine_catabolic_process	0.391568	0.695477
CC_GO:0002141_stereocilia_ankle_link	0.391685	0.695477
CC_GO:0002139_stereocilia_coupling_link	0.391685	0.695477
CC_GO:1990696_USH2_complex	0.391685	0.695477
CC_GO:0072588_box_H/ACA_RNP_complex	0.391689	0.695477
CC_GO:0031429_box_H/ACA_snoRNP_complex	0.391689	0.695477
MF_GO:0034513_box_H/ACA_snoRNA_binding	0.391689	0.695477
BP_GO:0048819_regulation_of_hair_follicle_maturation	0.391833	0.695659
MF_GO:0004867_serine-type_endopeptidase_inhibitor_activity	0.391875	0.695659
BP_GO:1905820_positive_regulation_of_chromosome_separation	0.39201	0.695824
BP_GO:0060395_SMAD_protein_signal_transduction	0.392197	0.696081
CC_GO:0005674_transcription_factor_TFIIF_complex	0.392246	0.696094
BP_GO:0035094_response_to_nicotine	0.392293	0.696104
BP_GO:1902667_regulation_of_axon_guidance	0.392335	0.696104
BP_GO:1990349_gap_junction-mediated_intercellular_transport	0.392466	0.696196
BP_GO:0045833_negative_regulation_of_lipid_metabolic_process	0.39249	0.696196
BP_GO:0090215_regulation_of_1-phosphatidylinositol-4-phosphate_5-kinase_activity	0.392526	0.696196
CC_GO:1990923_PET_complex	0.392554	0.696196
MF_GO:0047144_2-acylglycerol-3-phosphate_O-acyltransferase_activity	0.392598	0.6962
BP_GO:0003274_endocardial_cushion_fusion	0.392718	0.696337
CC_GO:0033093_Weibel-Palade_body	0.392773	0.696362
MF_GO:0008469_histone-arginine_N-methyltransferase_activity	0.392917	0.696475
BP_GO:0090277_positive_regulation_of_peptide_hormone_secretion	0.392946	0.696475
BP_GO:0042311_vasodilation	0.393004	0.696475
BP_GO:0021522_spinal_cord_motor_neuron_differentiation	0.393004	0.696475
BP_GO:2000233_negative_regulation_of_rRNA_processing	0.393077	0.696529
BP_GO:0060676_ureteric_bud_formation	0.393185	0.696646
CC_GO:0070436_Grb2-EGFR_complex	0.393435	0.697015
MF_GO:0002951_leukotriene-C(4)_hydrolase	0.393567	0.697137
BP_GO:0010226_response_to_lithium_ion	0.393588	0.697137
BP_GO:0003084_positive_regulation_of_systemic_arterial_blood_pressure	0.393665	0.6972
BP_GO:0048203_vesicle_targeting,_trans-Golgi_to_endosome	0.393743	0.697264
BP_GO:0035928_rRNA_import_into_mitochondrion	0.393868	0.697412
BP_GO:0007057_spindle_assembly_involved_in_female_meiosis_I	0.394048	0.697645
CC_GO:0005827_polar_microtubule	0.394084	0.697645
BP_GO:1905242_response_to_3,3',5-triiodo-L-thyronine	0.394184	0.697747
BP_GO:0030808_regulation_of_nucleotide_biosynthetic_process	0.394274	0.697833
CC_GO:0042599_lamellar_body	0.394419	0.697893
CC_GO:0031302_intrinsic_component_of_endosome_membrane	0.394426	0.697893
BP_GO:0007292_female_gamete_generation	0.394434	0.697893
MF_GO:0004905_type_I_interferon_receptor_activity	0.39458	0.698004
MF_GO:0019962_type_I_interferon_binding	0.39458	0.698004
MF_GO:0035594_ganglioside_binding	0.39467	0.698087
BP_GO:0051365_cellular_response_to_potassium_ion_starvation	0.394768	0.698155
BP_GO:0046651_lymphocyte_proliferation	0.394792	0.698155
MF_GO:0015168_glycerol_transmembrane_transporter_activity	0.394893	0.698157
BP_GO:0015793_glycerol_transport	0.394893	0.698157
BP_GO:0007632_visual_behavior	0.394919	0.698157
BP_GO:1990403_embryonic_brain_development	0.395378	0.698828
BP_GO:0060042_retina_morphogenesis_in_camera-type_eye	0.395536	0.698828
BP_GO:0006170_dAMP_biosynthetic_process	0.395551	0.698828
BP_GO:0009171_purine_deoxyribonucleoside_monophosphate_biosynthetic_process	0.395551	0.698828
MF_GO:0004136_deoxyadenosine_kinase_activity	0.395551	0.698828
MF_GO:0004138_deoxyguanosine_kinase_activity	0.395551	0.698828
BP_GO:0150074_positive_regulation_of_protein-glutamine_gamma-glutamyltransferase_activity	0.395683	0.698914
BP_GO:0150073_regulation_of_protein-glutamine_gamma-glutamyltransferase_activity	0.395683	0.698914
MF_GO:0102121_ceramidase_activity	0.395758	0.698932
BP_GO:0032763_regulation_of_mast_cell_cytokine_production	0.39586	0.698932
BP_GO:1903797_positive_regulation_of_inorganic_anion_transmembrane_transport	0.395903	0.698932
BP_GO:1902943_positive_regulation_of_voltage-gated_chloride_channel_activity	0.395903	0.698932
BP_GO:1902941_regulation_of_voltage-gated_chloride_channel_activity	0.395903	0.698932
CC_GO:0032997_Fc_receptor_complex	0.396168	0.699249
CC_GO:0032998_Fc-epsilon_receptor_I_complex	0.396168	0.699249
BP_GO:0033693_neurofilament_bundle_assembly	0.396209	0.699249
BP_GO:2001256_regulation_of_store-operated_calcium_entry	0.396548	0.699731
CC_GO:0001673_male_germ_cell_nucleus	0.396658	0.699731
CC_GO:0031085_BLOC-3_complex	0.396786	0.699731
CC_GO:0097444_spine_apparatus	0.396821	0.699731
MF_GO:0047237_glucuronylgalactosylproteoglycan_4-beta-N-acetylgalactosaminyltransferase_activity	0.396821	0.699731
BP_GO:0098658_inorganic_anion_import_across_plasma_membrane	0.39683	0.699731
BP_GO:0002890_negative_regulation_of_immunoglobulin_mediated_immune_response	0.396855	0.699731
BP_GO:0002713_negative_regulation_of_B_cell_mediated_immunity	0.396855	0.699731
BP_GO:1901389_negative_regulation_of_transforming_growth_factor_beta_activation	0.396874	0.699731
MF_GO:0019957_C-C_chemokine_binding	0.396908	0.699731
BP_GO:0035864_response_to_potassium_ion	0.396944	0.699731
BP_GO:1905604_negative_regulation_of_blood-brain_barrier_permeability	0.397038	0.699821
MF_GO:0070403_NAD+_binding	0.397092	0.69983
BP_GO:1901164_negative_regulation_of_trophoblast_cell_migration	0.397127	0.69983
BP_GO:1902172_regulation_of_keratinocyte_apoptotic_process	0.397209	0.699901
BP_GO:0033979_box_H/ACA_RNA_metabolic_process	0.39747	0.700287
BP_GO:0009127_purine_nucleoside_monophosphate_biosynthetic_process	0.397558	0.700367
BP_GO:0002480_antigen_processing_and_presentation_of_exogenous_peptide_antigen_via_MHC_class_I,_TAP-independent	0.397656	0.700393
BP_GO:0045003_double-strand_break_repair_via_synthesis-dependent_strand_annealing	0.397687	0.700393
CC_GO:0034457_Mpp10_complex	0.397723	0.700393
MF_GO:0030296_protein_tyrosine_kinase_activator_activity	0.397772	0.700393
BP_GO:0097205_renal_filtration	0.397783	0.700393
BP_GO:0042126_nitrate_metabolic_process	0.397858	0.700451
BP_GO:0150093_amyloid-beta_clearance_by_transcytosis	0.398034	0.700686
BP_GO:0097359_UDP-glucosylation	0.3982	0.70071
MF_GO:0003980_UDP-glucose:glycoprotein_glucosyltransferase_activity	0.3982	0.70071
MF_GO:0045295_gamma-catenin_binding	0.398238	0.70071
MF_GO:0051536_iron-sulfur_cluster_binding	0.398258	0.70071
MF_GO:0051540_metal_cluster_binding	0.398258	0.70071
BP_GO:0038083_peptidyl-tyrosine_autophosphorylation	0.398446	0.700967
BP_GO:0048633_positive_regulation_of_skeletal_muscle_tissue_growth	0.398523	0.701027
BP_GO:1904938_planar_cell_polarity_pathway_involved_in_axon_guidance	0.398733	0.701322
BP_GO:0021551_central_nervous_system_morphogenesis	0.398774	0.701322
MF_GO:0051434_BH3_domain_binding	0.398942	0.701461
CC_GO:0098675_intrinsic_component_of_neuronal_dense_core_vesicle_membrane	0.398995	0.701461
CC_GO:0098956_intrinsic_component_of_dense_core_granule_membrane	0.398995	0.701461
BP_GO:0019230_proprioception	0.399022	0.701461
BP_GO:0006816_calcium_ion_transport	0.3991	0.701485
BP_GO:0007519_skeletal_muscle_tissue_development	0.39912	0.701485
CC_GO:0035339_SPOTS_complex	0.399202	0.701555
BP_GO:0090050_positive_regulation_of_cell_migration_involved_in_sprouting_angiogenesis	0.399361	0.701677
CC_GO:0090533_cation-transporting_ATPase_complex	0.399398	0.701677
BP_GO:1902938_regulation_of_intracellular_calcium_activated_chloride_channel_activity	0.399437	0.701677
MF_GO:0008106_alcohol_dehydrogenase_(NADP+)_activity	0.39944	0.701677
BP_GO:0032474_otolith_morphogenesis	0.399564	0.701723
BP_GO:0016199_axon_midline_choice_point_recognition	0.399613	0.701723
BP_GO:0071025_RNA_surveillance	0.399623	0.701723
MF_GO:0005126_cytokine_receptor_binding	0.399635	0.701723
MF_GO:0051019_mitogen-activated_protein_kinase_binding	0.399689	0.701744
BP_GO:0014826_vein_smooth_muscle_contraction	0.399853	0.70186
CC_GO:0097356_perinucleolar_compartment	0.399865	0.70186
BP_GO:0000022_mitotic_spindle_elongation	0.399924	0.70186
BP_GO:0051231_spindle_elongation	0.399924	0.70186
MF_GO:0070566_adenylyltransferase_activity	0.400038	0.701986
BP_GO:0042416_dopamine_biosynthetic_process	0.40019	0.702178
BP_GO:0000266_mitochondrial_fission	0.400301	0.702263
BP_GO:2000777_positive_regulation_of_proteasomal_ubiquitin-dependent_protein_catabolic_process_involved_in_cellular_response_to_hypoxia	0.400322	0.702263
MF_GO:0019103_pyrimidine_nucleotide_binding	0.40054	0.702389
BP_GO:0010982_regulation_of_high-density_lipoprotein_particle_clearance	0.400544	0.702389
BP_GO:0010983_positive_regulation_of_high-density_lipoprotein_particle_clearance	0.400544	0.702389
MF_GO:0005251_delayed_rectifier_potassium_channel_activity	0.400563	0.702389
CC_GO:0031390_Ctf18_RFC-like_complex	0.400796	0.702722
MF_GO:0001972_retinoic_acid_binding	0.400881	0.702798
BP_GO:0070120_ciliary_neurotrophic_factor-mediated_signaling_pathway	0.401069	0.702885
BP_GO:0032510_endosome_to_lysosome_transport_via_multivesicular_body_sorting_pathway	0.401097	0.702885
CC_GO:0071004_U2-type_prespliceosome	0.401099	0.702885
CC_GO:0071010_prespliceosome	0.401099	0.702885
CC_GO:0005757_mitochondrial_permeability_transition_pore_complex	0.40133	0.703215
BP_GO:0003264_regulation_of_cardioblast_proliferation	0.401405	0.703272
BP_GO:0032720_negative_regulation_of_tumor_necrosis_factor_production	0.401496	0.703346
BP_GO:1903909_regulation_of_receptor_clustering	0.401531	0.703346
BP_GO:1905048_regulation_of_metallopeptidase_activity	0.40169	0.703549
CC_GO:0044301_climbing_fiber	0.401783	0.703639
BP_GO:0032000_positive_regulation_of_fatty_acid_beta-oxidation	0.401851	0.703684
BP_GO:0062232_prostanoid_catabolic_process	0.402005	0.703715
BP_GO:1905344_prostaglandin_catabolic_process	0.402005	0.703715
CC_GO:0005741_mitochondrial_outer_membrane	0.402051	0.703715
MF_GO:0030350_iron-responsive_element_binding	0.402093	0.703715
CC_GO:0031310_intrinsic_component_of_vacuolar_membrane	0.402165	0.703715
CC_GO:0031166_integral_component_of_vacuolar_membrane	0.402165	0.703715
BP_GO:0042074_cell_migration_involved_in_gastrulation	0.402185	0.703715
BP_GO:0060193_positive_regulation_of_lipase_activity	0.402247	0.703715
BP_GO:1903285_positive_regulation_of_hydrogen_peroxide_catabolic_process	0.402271	0.703715
BP_GO:0032816_positive_regulation_of_natural_killer_cell_activation	0.402292	0.703715
MF_GO:0033842_N-acetyl-beta-glucosaminyl-glycoprotein_4-beta-N-acetylgalactosaminyltransferase_activity	0.402448	0.703855
BP_GO:0070127_tRNA_aminoacylation_for_mitochondrial_protein_translation	0.402457	0.703855
MF_GO:0042805_actinin_binding	0.402534	0.703917
CC_GO:0072380_TRC_complex	0.402669	0.704005
BP_GO:1903646_positive_regulation_of_chaperone-mediated_protein_folding	0.402669	0.704005
BP_GO:0034637_cellular_carbohydrate_biosynthetic_process	0.402811	0.704178
MF_GO:0004565_beta-galactosidase_activity	0.402862	0.704194
CC_GO:0034673_inhibin-betaglycan-ActRII_complex	0.403035	0.704422
BP_GO:0001546_preantral_ovarian_follicle_growth	0.403157	0.704562
CC_GO:0097513_myosin_II_filament	0.403252	0.704653
MF_GO:0099104_potassium_channel_activator_activity	0.403645	0.705185
MF_GO:0099103_channel_activator_activity	0.403645	0.705185
BP_GO:0021794_thalamus_development	0.403683	0.705185
BP_GO:0009629_response_to_gravity	0.403808	0.705329
MF_GO:0004714_transmembrane_receptor_protein_tyrosine_kinase_activity	0.403853	0.705333
CC_GO:0000938_GARP_complex	0.403984	0.705488
CC_GO:0031093_platelet_alpha_granule_lumen	0.404268	0.70591
BP_GO:0097623_potassium_ion_export_across_plasma_membrane	0.404491	0.706226
BP_GO:0035672_oligopeptide_transmembrane_transport	0.40463	0.706359
BP_GO:0031571_mitotic_G1_DNA_damage_checkpoint	0.404652	0.706359
BP_GO:0003257_positive_regulation_of_transcription_from_RNA_polymerase_II_promoter_involved_in_myocardial_precursor_cell_differentiation	0.404701	0.706369
BP_GO:0003334_keratinocyte_development	0.404924	0.706475
BP_GO:1905424_regulation_of_Wnt-mediated_midbrain_dopaminergic_neuron_differentiation	0.404931	0.706475
BP_GO:1904958_positive_regulation_of_midbrain_dopaminergic_neuron_differentiation	0.404931	0.706475
BP_GO:1905426_positive_regulation_of_Wnt-mediated_midbrain_dopaminergic_neuron_differentiation	0.404931	0.706475
MF_GO:0030983_mismatched_DNA_binding	0.405018	0.706543
BP_GO:0002357_defense_response_to_tumor_cell	0.405092	0.706543
BP_GO:0008016_regulation_of_heart_contraction	0.405124	0.706543
MF_GO:0043208_glycosphingolipid_binding	0.40514	0.706543
BP_GO:0021523_somatic_motor_neuron_differentiation	0.405198	0.706569
BP_GO:0006383_transcription_by_RNA_polymerase_III	0.405265	0.706612
MF_GO:0070698_type_I_activin_receptor_binding	0.405317	0.706629
BP_GO:0048671_negative_regulation_of_collateral_sprouting	0.405406	0.70671
MF_GO:0004659_prenyltransferase_activity	0.405659	0.707016
BP_GO:0046485_ether_lipid_metabolic_process	0.405666	0.707016
BP_GO:0032611_interleukin-1_beta_production	0.405801	0.707142
BP_GO:0003184_pulmonary_valve_morphogenesis	0.405824	0.707142
BP_GO:0101024_mitotic_nuclear_membrane_organization	0.406085	0.70745
BP_GO:0007084_mitotic_nuclear_envelope_reassembly	0.406085	0.70745
BP_GO:1904177_regulation_of_adipose_tissue_development	0.406129	0.707451
BP_GO:0046340_diacylglycerol_catabolic_process	0.406175	0.707457
MF_GO:0102391_decanoate-CoA_ligase_activity	0.406517	0.707923
MF_GO:0047134_protein-disulfide_reductase_activity	0.406537	0.707923
MF_GO:0005003_ephrin_receptor_activity	0.40657	0.707923
BP_GO:0006833_water_transport	0.406755	0.708117
MF_GO:0140343_phosphatidylserine_transfer_activity	0.406797	0.708117
BP_GO:0002003_angiotensin_maturation	0.406894	0.708117
BP_GO:1904395_positive_regulation_of_skeletal_muscle_acetylcholine-gated_channel_clustering	0.406949	0.708117
MF_GO:0048019_receptor_antagonist_activity	0.406983	0.708117
BP_GO:1905232_cellular_response_to_L-glutamate	0.407017	0.708117
BP_GO:1905675_negative_regulation_of_adaptive_immune_memory_response	0.407019	0.708117
BP_GO:0072091_regulation_of_stem_cell_proliferation	0.407021	0.708117
BP_GO:0030836_positive_regulation_of_actin_filament_depolymerization	0.407147	0.708242
BP_GO:1903059_regulation_of_protein_lipidation	0.407179	0.708242
BP_GO:0032643_regulation_of_connective_tissue_growth_factor_production	0.407374	0.708409
BP_GO:0002484_antigen_processing_and_presentation_of_endogenous_peptide_antigen_via_MHC_class_I_via_ER_pathway	0.40742	0.708409
BP_GO:0002486_antigen_processing_and_presentation_of_endogenous_peptide_antigen_via_MHC_class_I_via_ER_pathway,_TAP-independent	0.40742	0.708409
BP_GO:0010724_regulation_of_definitive_erythrocyte_differentiation	0.407463	0.708409
BP_GO:0072203_cell_proliferation_involved_in_metanephros_development	0.407488	0.708409
BP_GO:0032717_negative_regulation_of_interleukin-8_production	0.40765	0.708618
BP_GO:1901317_regulation_of_flagellated_sperm_motility	0.407899	0.708977
BP_GO:0150174_negative_regulation_of_phosphatidylcholine_metabolic_process	0.407997	0.709072
BP_GO:0090336_positive_regulation_of_brown_fat_cell_differentiation	0.408092	0.709127
BP_GO:0006026_aminoglycan_catabolic_process	0.40814	0.709127
MF_GO:0016421_CoA_carboxylase_activity	0.408156	0.709127
BP_GO:1903867_extraembryonic_membrane_development	0.408219	0.709162
BP_GO:0072234_metanephric_nephron_tubule_development	0.408584	0.709649
BP_GO:0072243_metanephric_nephron_epithelium_development	0.408584	0.709649
BP_GO:0072190_ureter_urothelium_development	0.408708	0.7097
BP_GO:0097068_response_to_thyroxine	0.408737	0.7097
MF_GO:0008144_drug_binding	0.408742	0.7097
BP_GO:0060693_regulation_of_branching_involved_in_salivary_gland_morphogenesis	0.408929	0.709812
MF_GO:0015373_anion:sodium_symporter_activity	0.408938	0.709812
BP_GO:0014051_gamma-aminobutyric_acid_secretion	0.40902	0.709812
MF_GO:0033882_choloyl-CoA_hydrolase_activity	0.40902	0.709812
MF_GO:0052815_medium-chain_acyl-CoA_hydrolase_activity	0.40902	0.709812
BP_GO:0009119_ribonucleoside_metabolic_process	0.409344	0.710266
BP_GO:0010668_ectodermal_cell_differentiation	0.409367	0.710266
BP_GO:0036018_cellular_response_to_erythropoietin	0.409418	0.710281
MF_GO:0035255_ionotropic_glutamate_receptor_binding	0.409656	0.710535
BP_GO:0050805_negative_regulation_of_synaptic_transmission	0.409695	0.710535
BP_GO:0033572_transferrin_transport	0.409814	0.710535
BP_GO:1905162_regulation_of_phagosome_maturation	0.409818	0.710535
MF_GO:0004392_heme_oxygenase_(decyclizing)_activity	0.409821	0.710535
BP_GO:0006788_heme_oxidation	0.409821	0.710535
BP_GO:0006684_sphingomyelin_metabolic_process	0.409909	0.710613
BP_GO:2000510_positive_regulation_of_dendritic_cell_chemotaxis	0.41014	0.710866
BP_GO:1990046_stress-induced_mitochondrial_fusion	0.410221	0.710866
MF_GO:0001091_RNA_polymerase_II_general_transcription_initiation_factor_binding	0.410308	0.710866
BP_GO:2000211_regulation_of_glutamate_metabolic_process	0.410311	0.710866
BP_GO:0032102_negative_regulation_of_response_to_external_stimulus	0.410316	0.710866
BP_GO:0097012_response_to_granulocyte_macrophage_colony-stimulating_factor	0.410353	0.710866
BP_GO:0097011_cellular_response_to_granulocyte_macrophage_colony-stimulating_factor_stimulus	0.410353	0.710866
BP_GO:0001656_metanephros_development	0.411036	0.711974
BP_GO:0032754_positive_regulation_of_interleukin-5_production	0.411343	0.712432
BP_GO:0001942_hair_follicle_development	0.411435	0.71246
CC_GO:0071821_FANCM-MHF_complex	0.411445	0.71246
BP_GO:0046475_glycerophospholipid_catabolic_process	0.411542	0.712554
BP_GO:0001774_microglial_cell_activation	0.411636	0.712642
BP_GO:0038030_non-canonical_Wnt_signaling_pathway_via_MAPK_cascade	0.411943	0.7131
BP_GO:1902037_negative_regulation_of_hematopoietic_stem_cell_differentiation	0.412027	0.713172
BP_GO:0046640_regulation_of_alpha-beta_T_cell_proliferation	0.412127	0.71327
BP_GO:0060029_convergent_extension_involved_in_organogenesis	0.41217	0.71327
MF_GO:0009881_photoreceptor_activity	0.412315	0.713447
MF_GO:0061135_endopeptidase_regulator_activity	0.412358	0.713447
BP_GO:0006924_activation-induced_cell_death_of_T_cells	0.412479	0.713582
BP_GO:0050953_sensory_perception_of_light_stimulus	0.412585	0.713635
BP_GO:0046653_tetrahydrofolate_metabolic_process	0.412595	0.713635
BP_GO:0003256_regulation_of_transcription_from_RNA_polymerase_II_promoter_involved_in_myocardial_precursor_cell_differentiation	0.412784	0.713888
BP_GO:0110112_regulation_of_lipid_transporter_activity	0.41285	0.713928
MF_GO:0016722_oxidoreductase_activity,_acting_on_metal_ions	0.413177	0.714296
BP_GO:0046889_positive_regulation_of_lipid_biosynthetic_process	0.41323	0.714296
CC_GO:0005953_CAAX-protein_geranylgeranyltransferase_complex	0.413296	0.714296
MF_GO:0004662_CAAX-protein_geranylgeranyltransferase_activity	0.413296	0.714296
BP_GO:0061314_Notch_signaling_involved_in_heart_development	0.413466	0.714296
MF_GO:0052795_exo-alpha-(2->6)-sialidase_activity	0.413492	0.714296
MF_GO:0052794_exo-alpha-(2->3)-sialidase_activity	0.413492	0.714296
MF_GO:0016997_alpha-sialidase_activity	0.413492	0.714296
MF_GO:0004308_exo-alpha-sialidase_activity	0.413492	0.714296
MF_GO:0052796_exo-alpha-(2->8)-sialidase_activity	0.413492	0.714296
MF_GO:0047756_chondroitin_4-sulfotransferase_activity	0.413609	0.714369
BP_GO:0032366_intracellular_sterol_transport	0.41362	0.714369
BP_GO:0017158_regulation_of_calcium_ion-dependent_exocytosis	0.413791	0.714566
MF_GO:0032190_acrosin_binding	0.41382	0.714566
BP_GO:0009996_negative_regulation_of_cell_fate_specification	0.413904	0.714636
BP_GO:0086103_G_protein-coupled_receptor_signaling_pathway_involved_in_heart_process	0.413987	0.714705
BP_GO:0031117_positive_regulation_of_microtubule_depolymerization	0.414039	0.714705
BP_GO:0021854_hypothalamus_development	0.414073	0.714705
BP_GO:0086098_angiotensin-activated_signaling_pathway_involved_in_heart_process	0.414189	0.714778
BP_GO:0016255_attachment_of_GPI_anchor_to_protein	0.414201	0.714778
BP_GO:1901382_regulation_of_chorionic_trophoblast_cell_proliferation	0.414251	0.714791
BP_GO:0046641_positive_regulation_of_alpha-beta_T_cell_proliferation	0.414386	0.714949
BP_GO:0060434_bronchus_morphogenesis	0.414456	0.714996
BP_GO:0042044_fluid_transport	0.414503	0.715002
BP_GO:0009161_ribonucleoside_monophosphate_metabolic_process	0.414759	0.71537
MF_GO:0008266_poly(U)_RNA_binding	0.414814	0.715391
BP_GO:0048696_regulation_of_collateral_sprouting_in_absence_of_injury	0.414858	0.715393
BP_GO:0050908_detection_of_light_stimulus_involved_in_visual_perception	0.414957	0.715415
BP_GO:0050962_detection_of_light_stimulus_involved_in_sensory_perception	0.414957	0.715415
BP_GO:0006096_glycolytic_process	0.415138	0.715613
CC_GO:0001533_cornified_envelope	0.415199	0.715613
BP_GO:0046466_membrane_lipid_catabolic_process	0.415201	0.715613
CC_GO:0032421_stereocilium_bundle	0.415336	0.715771
MF_GO:0003823_antigen_binding	0.415389	0.715788
BP_GO:0090249_regulation_of_cell_migration_involved_in_somitogenic_axis_elongation	0.415483	0.715877
BP_GO:0031120_snRNA_pseudouridine_synthesis	0.41557	0.715952
BP_GO:1902603_carnitine_transmembrane_transport	0.415643	0.715987
BP_GO:0006413_translational_initiation	0.415679	0.715987
BP_GO:0000349_generation_of_catalytic_spliceosome_for_first_transesterification_step	0.415752	0.715987
BP_GO:0046642_negative_regulation_of_alpha-beta_T_cell_proliferation	0.415762	0.715987
BP_GO:0070059_intrinsic_apoptotic_signaling_pathway_in_response_to_endoplasmic_reticulum_stress	0.415995	0.716292
BP_GO:0010939_regulation_of_necrotic_cell_death	0.416078	0.716292
BP_GO:0018197_peptidyl-aspartic_acid_modification	0.416082	0.716292
BP_GO:0033085_negative_regulation_of_T_cell_differentiation_in_thymus	0.416112	0.716292
BP_GO:2000291_regulation_of_myoblast_proliferation	0.416367	0.716416
BP_GO:0045779_negative_regulation_of_bone_resorption	0.416387	0.716416
BP_GO:0014898_cardiac_muscle_hypertrophy_in_response_to_stress	0.416399	0.716416
BP_GO:0014887_cardiac_muscle_adaptation	0.416399	0.716416
BP_GO:0003299_muscle_hypertrophy_in_response_to_stress	0.416399	0.716416
BP_GO:0060143_positive_regulation_of_syncytium_formation_by_plasma_membrane_fusion	0.416787	0.716902
BP_GO:0030149_sphingolipid_catabolic_process	0.4168	0.716902
BP_GO:0071169_establishment_of_protein_localization_to_chromatin	0.4169	0.716902
BP_GO:0086048_membrane_depolarization_during_bundle_of_His_cell_action_potential	0.416919	0.716902
BP_GO:0090081_regulation_of_heart_induction_by_regulation_of_canonical_Wnt_signaling_pathway	0.41694	0.716902
BP_GO:0090381_regulation_of_heart_induction	0.41694	0.716902
CC_GO:0097486_multivesicular_body_lumen	0.417102	0.717107
MF_GO:0004937_alpha1-adrenergic_receptor_activity	0.417175	0.717158
BP_GO:0060327_cytoplasmic_actin-based_contraction_involved_in_cell_motility	0.417315	0.717325
BP_GO:1904092_regulation_of_autophagic_cell_death	0.417392	0.717379
BP_GO:1903859_regulation_of_dendrite_extension	0.417433	0.717379
BP_GO:0014888_striated_muscle_adaptation	0.417613	0.717529
MF_GO:0086083_cell_adhesive_protein_binding_involved_in_bundle_of_His_cell-Purkinje_myocyte_communication	0.417618	0.717529
BP_GO:0061088_regulation_of_sequestering_of_zinc_ion	0.417649	0.717529
BP_GO:0002101_tRNA_wobble_cytosine_modification	0.417807	0.71763
BP_GO:0002027_regulation_of_heart_rate	0.417859	0.71763
BP_GO:0072025_distal_convoluted_tubule_development	0.417896	0.71763
BP_GO:0072221_metanephric_distal_convoluted_tubule_development	0.417896	0.71763
BP_GO:0044342_type_B_pancreatic_cell_proliferation	0.417952	0.71763
BP_GO:1904526_regulation_of_microtubule_binding	0.417967	0.71763
MF_GO:0061459_L-arginine_transmembrane_transporter_activity	0.418071	0.717734
BP_GO:0039536_negative_regulation_of_RIG-I_signaling_pathway	0.418332	0.71801
BP_GO:0035443_tripeptide_transmembrane_transport	0.41841	0.71801
BP_GO:0034775_glutathione_transmembrane_transport	0.41841	0.71801
MF_GO:0001530_lipopolysaccharide_binding	0.41842	0.71801
BP_GO:0043570_maintenance_of_DNA_repeat_elements	0.418509	0.71801
MF_GO:0004767_sphingomyelin_phosphodiesterase_activity	0.418586	0.71801
BP_GO:0006685_sphingomyelin_catabolic_process	0.418586	0.71801
BP_GO:0001757_somite_specification	0.418635	0.71801
BP_GO:1902074_response_to_salt	0.418684	0.71801
BP_GO:0099504_synaptic_vesicle_cycle	0.418721	0.71801
BP_GO:1905941_positive_regulation_of_gonad_development	0.41875	0.71801
BP_GO:2000020_positive_regulation_of_male_gonad_development	0.41875	0.71801
BP_GO:0072720_response_to_dithiothreitol	0.418836	0.718084
CC_GO:1905360_GTPase_complex	0.418968	0.718118
CC_GO:0005834_heterotrimeric_G-protein_complex	0.418968	0.718118
MF_GO:0061953_mRNA_(adenine-N1-)-methyltransferase_activity	0.419001	0.718118
BP_GO:0061744_motor_behavior	0.419087	0.718118
BP_GO:1904415_regulation_of_xenophagy	0.419147	0.718118
BP_GO:1904417_positive_regulation_of_xenophagy	0.419147	0.718118
BP_GO:0035470_positive_regulation_of_vascular_wound_healing	0.419174	0.718118
MF_GO:0008467_[heparan_sulfate]-glucosamine_3-sulfotransferase_1_activity	0.419258	0.718118
BP_GO:1903298_negative_regulation_of_hypoxia-induced_intrinsic_apoptotic_signaling_pathway	0.419287	0.718118
BP_GO:1903297_regulation_of_hypoxia-induced_intrinsic_apoptotic_signaling_pathway	0.419287	0.718118
BP_GO:0006564_L-serine_biosynthetic_process	0.419386	0.718214
BP_GO:0060129_thyroid-stimulating_hormone-secreting_cell_differentiation	0.419596	0.718469
BP_GO:0014735_regulation_of_muscle_atrophy	0.419622	0.718469
BP_GO:0002502_peptide_antigen_assembly_with_MHC_class_I_protein_complex	0.419686	0.718505
BP_GO:0061387_regulation_of_extent_of_cell_growth	0.419967	0.718913
BP_GO:0015851_nucleobase_transport	0.420152	0.719144
BP_GO:0032656_regulation_of_interleukin-13_production	0.420188	0.719144
BP_GO:0050434_positive_regulation_of_viral_transcription	0.420305	0.719187
BP_GO:0002686_negative_regulation_of_leukocyte_migration	0.420313	0.719187
BP_GO:0010886_positive_regulation_of_cholesterol_storage	0.420343	0.719187
BP_GO:1903524_positive_regulation_of_blood_circulation	0.420495	0.719224
BP_GO:0010958_regulation_of_amino_acid_import_across_plasma_membrane	0.4205	0.719224
BP_GO:1903789_regulation_of_amino_acid_transmembrane_transport	0.4205	0.719224
BP_GO:0045345_positive_regulation_of_MHC_class_I_biosynthetic_process	0.420542	0.719224
BP_GO:0051280_negative_regulation_of_release_of_sequestered_calcium_ion_into_cytosol	0.420581	0.719224
BP_GO:0010823_negative_regulation_of_mitochondrion_organization	0.420993	0.719854
BP_GO:1903522_regulation_of_blood_circulation	0.421117	0.719992
BP_GO:0031290_retinal_ganglion_cell_axon_guidance	0.421389	0.720384
BP_GO:0035813_regulation_of_renal_sodium_excretion	0.421525	0.720543
BP_GO:0050803_regulation_of_synapse_structure_or_activity	0.421684	0.72073
BP_GO:0034260_negative_regulation_of_GTPase_activity	0.42181	0.72073
BP_GO:0044264_cellular_polysaccharide_metabolic_process	0.421833	0.72073
CC_GO:0140007_KICSTOR_complex	0.421865	0.72073
BP_GO:1902339_positive_regulation_of_apoptotic_process_involved_in_morphogenesis	0.421895	0.72073
BP_GO:1904747_positive_regulation_of_apoptotic_process_involved_in_development	0.421895	0.72073
BP_GO:0045010_actin_nucleation	0.422161	0.721014
BP_GO:0014829_vascular_associated_smooth_muscle_contraction	0.42222	0.721014
BP_GO:0000966_RNA_5'-end_processing	0.422248	0.721014
BP_GO:0015670_carbon_dioxide_transport	0.422284	0.721014
CC_GO:0002080_acrosomal_membrane	0.422299	0.721014
BP_GO:0030502_negative_regulation_of_bone_mineralization	0.422321	0.721014
BP_GO:0002645_positive_regulation_of_tolerance_induction	0.422452	0.721163
MF_GO:0047696_beta-adrenergic_receptor_kinase_activity	0.422633	0.721268
BP_GO:0046122_purine_deoxyribonucleoside_metabolic_process	0.422642	0.721268
BP_GO:0090025_regulation_of_monocyte_chemotaxis	0.422643	0.721268
BP_GO:0046887_positive_regulation_of_hormone_secretion	0.422746	0.721369
BP_GO:0009812_flavonoid_metabolic_process	0.42295	0.721624
BP_GO:1904464_regulation_of_matrix_metallopeptidase_secretion	0.422982	0.721624
CC_GO:0071944_cell_periphery	0.423041	0.721651
CC_GO:0031527_filopodium_membrane	0.42313	0.721701
CC_GO:0030124_AP-4_adaptor_complex	0.423225	0.721701
MF_GO:0019864_IgG_binding	0.423242	0.721701
BP_GO:0048048_embryonic_eye_morphogenesis	0.423284	0.721701
BP_GO:0031099_regeneration	0.423401	0.721701
MF_GO:0002046_opsin_binding	0.423449	0.721701
MF_GO:0003711_transcription_elongation_regulator_activity	0.423457	0.721701
BP_GO:0006399_tRNA_metabolic_process	0.423552	0.721701
BP_GO:0060049_regulation_of_protein_glycosylation	0.423576	0.721701
BP_GO:0033212_iron_import_into_cell	0.423601	0.721701
BP_GO:0033630_positive_regulation_of_cell_adhesion_mediated_by_integrin	0.42361	0.721701
BP_GO:0042494_detection_of_bacterial_lipoprotein	0.423679	0.721701
MF_GO:0046592_polyamine_oxidase_activity	0.423682	0.721701
CC_GO:0071797_LUBAC_complex	0.423708	0.721701
BP_GO:0001977_renal_system_process_involved_in_regulation_of_blood_volume	0.423721	0.721701
BP_GO:0051955_regulation_of_amino_acid_transport	0.423834	0.721819
BP_GO:0015937_coenzyme_A_biosynthetic_process	0.423977	0.721988
CC_GO:0005745_m-AAA_complex	0.424077	0.722046
BP_GO:0035815_positive_regulation_of_renal_sodium_excretion	0.424097	0.722046
BP_GO:0051282_regulation_of_sequestering_of_calcium_ion	0.424174	0.722103
BP_GO:0006704_glucocorticoid_biosynthetic_process	0.424388	0.722179
BP_GO:0021514_ventral_spinal_cord_interneuron_differentiation	0.424436	0.722179
MF_GO:0051724_NAD_transmembrane_transporter_activity	0.424436	0.722179
BP_GO:0035352_NAD_transmembrane_transport	0.424436	0.722179
BP_GO:0043132_NAD_transport	0.424436	0.722179
CC_GO:0060342_photoreceptor_inner_segment_membrane	0.424535	0.722275
MF_GO:0035718_macrophage_migration_inhibitory_factor_binding	0.424615	0.722336
BP_GO:2000452_regulation_of_CD8-positive,_alpha-beta_cytotoxic_T_cell_extravasation	0.424705	0.722341
BP_GO:2000449_regulation_of_CD8-positive,_alpha-beta_T_cell_extravasation	0.424705	0.722341
BP_GO:1903406_regulation_of_sodium:potassium-exchanging_ATPase_activity	0.424854	0.722448
BP_GO:1903408_positive_regulation_of_sodium:potassium-exchanging_ATPase_activity	0.424854	0.722448
BP_GO:0006654_phosphatidic_acid_biosynthetic_process	0.425069	0.722728
MF_GO:0015349_thyroid_hormone_transmembrane_transporter_activity	0.425106	0.722728
BP_GO:0009168_purine_ribonucleoside_monophosphate_biosynthetic_process	0.425228	0.722838
MF_GO:0004667_prostaglandin-D_synthase_activity	0.425258	0.722838
BP_GO:1905222_atrioventricular_canal_morphogenesis	0.425423	0.723045
BP_GO:0022417_protein_maturation_by_protein_folding	0.425592	0.723229
BP_GO:0090502_RNA_phosphodiester_bond_hydrolysis,_endonucleolytic	0.425618	0.723229
BP_GO:0048565_digestive_tract_development	0.425711	0.723282
BP_GO:0009584_detection_of_visible_light	0.425736	0.723282
BP_GO:1903301_positive_regulation_of_hexokinase_activity	0.425808	0.72333
BP_GO:0086042_cardiac_muscle_cell-cardiac_muscle_cell_adhesion	0.425856	0.723338
BP_GO:0034755_iron_ion_transmembrane_transport	0.42593	0.723349
MF_GO:0046527_glucosyltransferase_activity	0.425949	0.723349
BP_GO:0060055_angiogenesis_involved_in_wound_healing	0.426086	0.723507
MF_GO:0097493_structural_molecule_activity_conferring_elasticity	0.426218	0.723657
BP_GO:0033504_floor_plate_development	0.426404	0.723822
BP_GO:0014831_gastro-intestinal_system_smooth_muscle_contraction	0.426461	0.723822
BP_GO:0090205_positive_regulation_of_cholesterol_metabolic_process	0.426468	0.723822
BP_GO:0000303_response_to_superoxide	0.426528	0.723822
BP_GO:0006801_superoxide_metabolic_process	0.426538	0.723822
MF_GO:0030368_interleukin-17_receptor_activity	0.426576	0.723822
BP_GO:0009070_serine_family_amino_acid_biosynthetic_process	0.426872	0.72425
BP_GO:0038183_bile_acid_signaling_pathway	0.427056	0.724489
MF_GO:0004904_interferon_receptor_activity	0.427329	0.724656
BP_GO:2001162_positive_regulation_of_histone_H3-K79_methylation	0.427399	0.724656
BP_GO:0021983_pituitary_gland_development	0.42757	0.724656
CC_GO:0036502_Derlin-1-VIMP_complex	0.427579	0.724656
BP_GO:0006578_amino-acid_betaine_biosynthetic_process	0.427609	0.724656
CC_GO:0099154_serotonergic_synapse	0.427624	0.724656
MF_GO:0016776_phosphotransferase_activity,_phosphate_group_as_acceptor	0.427653	0.724656
CC_GO:0031467_Cul7-RING_ubiquitin_ligase_complex	0.427742	0.724656
BP_GO:0071225_cellular_response_to_muramyl_dipeptide	0.427755	0.724656
BP_GO:0002837_regulation_of_immune_response_to_tumor_cell	0.427785	0.724656
BP_GO:0002834_regulation_of_response_to_tumor_cell	0.427785	0.724656
BP_GO:1905123_regulation_of_glucosylceramidase_activity	0.427983	0.724656
BP_GO:0000958_mitochondrial_mRNA_catabolic_process	0.428008	0.724656
BP_GO:0000957_mitochondrial_RNA_catabolic_process	0.428008	0.724656
BP_GO:1901953_positive_regulation_of_anterograde_dense_core_granule_transport	0.428073	0.724656
BP_GO:1904811_positive_regulation_of_dense_core_granule_transport	0.428073	0.724656
BP_GO:1901951_regulation_of_anterograde_dense_core_granule_transport	0.428073	0.724656
BP_GO:0071344_diphosphate_metabolic_process	0.428073	0.724656
BP_GO:1904809_regulation_of_dense_core_granule_transport	0.428073	0.724656
BP_GO:0021785_branchiomotor_neuron_axon_guidance	0.428109	0.724656
BP_GO:0090303_positive_regulation_of_wound_healing	0.428113	0.724656
MF_GO:0005114_type_II_transforming_growth_factor_beta_receptor_binding	0.428161	0.724656
BP_GO:0033133_positive_regulation_of_glucokinase_activity	0.428314	0.724656
BP_GO:1903556_negative_regulation_of_tumor_necrosis_factor_superfamily_cytokine_production	0.428354	0.724656
BP_GO:0060406_positive_regulation_of_penile_erection	0.428378	0.724656
MF_GO:0047623_adenosine-phosphate_deaminase_activity	0.428433	0.724656
MF_GO:0003876_AMP_deaminase_activity	0.428433	0.724656
MF_GO:0051766_inositol_trisphosphate_kinase_activity	0.428507	0.724656
BP_GO:0009151_purine_deoxyribonucleotide_metabolic_process	0.42852	0.724656
MF_GO:0030249_guanylate_cyclase_regulator_activity	0.428612	0.724656
MF_GO:0008048_calcium_sensitive_guanylate_cyclase_activator_activity	0.428612	0.724656
MF_GO:0030250_guanylate_cyclase_activator_activity	0.428612	0.724656
MF_GO:0010853_cyclase_activator_activity	0.428612	0.724656
BP_GO:2000846_regulation_of_corticosteroid_hormone_secretion	0.428635	0.724656
BP_GO:0051382_kinetochore_assembly	0.428911	0.72501
BP_GO:0007267_cell-cell_signaling	0.428932	0.72501
BP_GO:0002032_desensitization_of_G_protein-coupled_receptor_signaling_pathway_by_arrestin	0.429062	0.725102
BP_GO:0032908_regulation_of_transforming_growth_factor_beta1_production	0.429073	0.725102
MF_GO:0008177_succinate_dehydrogenase_(ubiquinone)_activity	0.429182	0.725165
BP_GO:0048213_Golgi_vesicle_prefusion_complex_stabilization	0.429242	0.725165
BP_GO:0061582_intestinal_epithelial_cell_migration	0.429242	0.725165
BP_GO:0036159_inner_dynein_arm_assembly	0.429402	0.725316
BP_GO:0061357_positive_regulation_of_Wnt_protein_secretion	0.429602	0.725316
BP_GO:1904058_positive_regulation_of_sensory_perception_of_pain	0.429616	0.725316
BP_GO:0030318_melanocyte_differentiation	0.42962	0.725316
BP_GO:2001171_positive_regulation_of_ATP_biosynthetic_process	0.429663	0.725316
MF_GO:0016413_O-acetyltransferase_activity	0.429723	0.725316
CC_GO:0060171_stereocilium_membrane	0.42973	0.725316
CC_GO:0043291_RAVE_complex	0.429733	0.725316
MF_GO:0004146_dihydrofolate_reductase_activity	0.429736	0.725316
BP_GO:1903510_mucopolysaccharide_metabolic_process	0.429767	0.725316
BP_GO:0060501_positive_regulation_of_epithelial_cell_proliferation_involved_in_lung_morphogenesis	0.429968	0.725581
MF_GO:0015651_quaternary_ammonium_group_transmembrane_transporter_activity	0.430109	0.725727
BP_GO:0032290_peripheral_nervous_system_myelin_formation	0.430141	0.725727
MF_GO:0017176_phosphatidylinositol_N-acetylglucosaminyltransferase_activity	0.430185	0.725727
MF_GO:0017080_sodium_channel_regulator_activity	0.430255	0.725772
BP_GO:0050868_negative_regulation_of_T_cell_activation	0.430322	0.725811
BP_GO:0030643_cellular_phosphate_ion_homeostasis	0.430413	0.725818
BP_GO:0072502_cellular_trivalent_inorganic_anion_homeostasis	0.430413	0.725818
BP_GO:0035542_regulation_of_SNARE_complex_assembly	0.430668	0.726175
BP_GO:1904020_regulation_of_G_protein-coupled_receptor_internalization	0.431056	0.726754
BP_GO:0045836_positive_regulation_of_meiotic_nuclear_division	0.431148	0.726835
BP_GO:1904717_regulation_of_AMPA_glutamate_receptor_clustering	0.431282	0.726891
BP_GO:0106104_regulation_of_glutamate_receptor_clustering	0.431282	0.726891
BP_GO:0000469_cleavage_involved_in_rRNA_processing	0.431311	0.726891
BP_GO:1990000_amyloid_fibril_formation	0.431376	0.726925
BP_GO:0040015_negative_regulation_of_multicellular_organism_growth	0.43176	0.727499
BP_GO:0050892_intestinal_absorption	0.431902	0.727624
CC_GO:0097361_CIA_complex	0.431921	0.727624
CC_GO:0034706_sodium_channel_complex	0.432027	0.727726
BP_GO:0099541_trans-synaptic_signaling_by_lipid	0.432121	0.727726
BP_GO:0099542_trans-synaptic_signaling_by_endocannabinoid	0.432121	0.727726
BP_GO:0051608_histamine_transport	0.432157	0.727726
MF_GO:0005011_macrophage_colony-stimulating_factor_receptor_activity	0.432257	0.72782
BP_GO:0030516_regulation_of_axon_extension	0.432351	0.7279
BP_GO:0003357_noradrenergic_neuron_differentiation	0.432392	0.7279
BP_GO:0086073_bundle_of_His_cell-Purkinje_myocyte_adhesion_involved_in_cell_communication	0.432452	0.727928
BP_GO:0032425_positive_regulation_of_mismatch_repair	0.432526	0.727965
BP_GO:0048469_cell_maturation	0.432562	0.727965
BP_GO:0043382_positive_regulation_of_memory_T_cell_differentiation	0.43305	0.728713
CC_GO:0043195_terminal_bouton	0.43317	0.728841
MF_GO:0048101_calcium-_and_calmodulin-regulated_3',5'-cyclic-GMP_phosphodiesterase_activity	0.433482	0.729138
MF_GO:0004117_calmodulin-dependent_cyclic-nucleotide_phosphodiesterase_activity	0.433482	0.729138
BP_GO:0000491_small_nucleolar_ribonucleoprotein_complex_assembly	0.433548	0.729138
BP_GO:0090233_negative_regulation_of_spindle_checkpoint	0.433608	0.729138
BP_GO:1902426_deactivation_of_mitotic_spindle_assembly_checkpoint	0.433608	0.729138
BP_GO:0035902_response_to_immobilization_stress	0.433633	0.729138
BP_GO:0098905_regulation_of_bundle_of_His_cell_action_potential	0.433653	0.729138
BP_GO:0099152_regulation_of_neurotransmitter_receptor_transport,_endosome_to_postsynaptic_membrane	0.433703	0.729148
BP_GO:1903038_negative_regulation_of_leukocyte_cell-cell_adhesion	0.433769	0.729181
BP_GO:0065002_intracellular_protein_transmembrane_transport	0.43381	0.729181
BP_GO:0003415_chondrocyte_hypertrophy	0.433915	0.729285
BP_GO:1903936_cellular_response_to_sodium_arsenite	0.433972	0.729307
BP_GO:0035694_mitochondrial_protein_catabolic_process	0.434058	0.729351
BP_GO:0002709_regulation_of_T_cell_mediated_immunity	0.434087	0.729351
BP_GO:1902595_regulation_of_DNA_replication_origin_binding	0.434148	0.729368
BP_GO:0046452_dihydrofolate_metabolic_process	0.434218	0.729368
CC_GO:0150005_enzyme_activator_complex	0.434315	0.729368
MF_GO:0070404_NADH_binding	0.434402	0.729368
BP_GO:0098868_bone_growth	0.434488	0.729368
BP_GO:0090201_negative_regulation_of_release_of_cytochrome_c_from_mitochondria	0.43454	0.729368
BP_GO:0006638_neutral_lipid_metabolic_process	0.434544	0.729368
MF_GO:0000064_L-ornithine_transmembrane_transporter_activity	0.434553	0.729368
BP_GO:0006121_mitochondrial_electron_transport,_succinate_to_ubiquinone	0.434571	0.729368
BP_GO:0006639_acylglycerol_metabolic_process	0.434629	0.729368
BP_GO:0032497_detection_of_lipopolysaccharide	0.43468	0.729368
BP_GO:0043542_endothelial_cell_migration	0.434686	0.729368
BP_GO:0021915_neural_tube_development	0.434734	0.729368
BP_GO:1900038_negative_regulation_of_cellular_response_to_hypoxia	0.434802	0.729368
BP_GO:0006211_5-methylcytosine_catabolic_process	0.434807	0.729368
BP_GO:0019857_5-methylcytosine_metabolic_process	0.434807	0.729368
BP_GO:0036296_response_to_increased_oxygen_levels	0.434898	0.729368
BP_GO:0055001_muscle_cell_development	0.434902	0.729368
BP_GO:0050856_regulation_of_T_cell_receptor_signaling_pathway	0.434929	0.729368
BP_GO:0046520_sphingoid_biosynthetic_process	0.435108	0.72952
BP_GO:0046512_sphingosine_biosynthetic_process	0.435108	0.72952
BP_GO:0003032_detection_of_oxygen	0.43519	0.729585
BP_GO:0051799_negative_regulation_of_hair_follicle_development	0.435769	0.730423
BP_GO:0035767_endothelial_cell_chemotaxis	0.435778	0.730423
BP_GO:0050433_regulation_of_catecholamine_secretion	0.435834	0.730443
BP_GO:2000791_negative_regulation_of_mesenchymal_cell_proliferation_involved_in_lung_development	0.435997	0.730569
BP_GO:2000790_regulation_of_mesenchymal_cell_proliferation_involved_in_lung_development	0.435997	0.730569
MF_GO:0008373_sialyltransferase_activity	0.436179	0.730658
BP_GO:0097503_sialylation	0.436179	0.730658
MF_GO:0015108_chloride_transmembrane_transporter_activity	0.436181	0.730658
MF_GO:0016748_succinyltransferase_activity	0.436279	0.730748
BP_GO:0071800_podosome_assembly	0.436466	0.730987
BP_GO:1990918_double-strand_break_repair_involved_in_meiotic_recombination	0.436561	0.731073
BP_GO:0070291_N-acylethanolamine_metabolic_process	0.436653	0.731153
BP_GO:0003266_regulation_of_secondary_heart_field_cardioblast_proliferation	0.436721	0.731194
MF_GO:0001602_pancreatic_polypeptide_receptor_activity	0.437124	0.731795
BP_GO:0071715_icosanoid_transport	0.437401	0.731939
MF_GO:0005104_fibroblast_growth_factor_receptor_binding	0.437423	0.731939
CC_GO:0098642_network-forming_collagen_trimer	0.43743	0.731939
BP_GO:0019547_arginine_catabolic_process_to_ornithine	0.43744	0.731939
MF_GO:0004053_arginase_activity	0.43744	0.731939
BP_GO:0071051_polyadenylation-dependent_snoRNA_3'-end_processing	0.437503	0.731939
BP_GO:0090131_mesenchyme_migration	0.437518	0.731939
BP_GO:1903205_regulation_of_hydrogen_peroxide-induced_cell_death	0.437602	0.732005
BP_GO:0090596_sensory_organ_morphogenesis	0.4377	0.732095
CC_GO:0005577_fibrinogen_complex	0.437766	0.732133
BP_GO:0008589_regulation_of_smoothened_signaling_pathway	0.437883	0.732195
BP_GO:0072134_nephrogenic_mesenchyme_morphogenesis	0.437891	0.732195
MF_GO:0005173_stem_cell_factor_receptor_binding	0.437997	0.732298
BP_GO:0034244_negative_regulation_of_transcription_elongation_from_RNA_polymerase_II_promoter	0.438098	0.732394
BP_GO:0014063_negative_regulation_of_serotonin_secretion	0.438476	0.732952
BP_GO:1902631_negative_regulation_of_membrane_hyperpolarization	0.438523	0.732957
BP_GO:0046473_phosphatidic_acid_metabolic_process	0.438704	0.733185
BP_GO:1901671_positive_regulation_of_superoxide_dismutase_activity	0.438969	0.733555
BP_GO:1905007_positive_regulation_of_epithelial_to_mesenchymal_transition_involved_in_endocardial_cushion_formation	0.439022	0.73357
MF_GO:0038036_sphingosine-1-phosphate_receptor_activity	0.439095	0.733618
BP_GO:0000960_regulation_of_mitochondrial_RNA_catabolic_process	0.439308	0.733859
BP_GO:0140059_dendrite_arborization	0.439328	0.733859
BP_GO:1990443_peptidyl-threonine_autophosphorylation	0.439472	0.733954
BP_GO:0051133_regulation_of_NK_T_cell_activation	0.439482	0.733954
MF_GO:0003681_bent_DNA_binding	0.439517	0.733954
BP_GO:0015012_heparan_sulfate_proteoglycan_biosynthetic_process	0.439649	0.734101
MF_GO:0003958_NADPH-hemoprotein_reductase_activity	0.439769	0.734228
BP_GO:1904026_regulation_of_collagen_fibril_organization	0.4399	0.734372
BP_GO:0048318_axial_mesoderm_development	0.439945	0.734374
BP_GO:0097241_hematopoietic_stem_cell_migration_to_bone_marrow	0.440009	0.734407
BP_GO:1901624_negative_regulation_of_lymphocyte_chemotaxis	0.440059	0.734417
BP_GO:0051946_regulation_of_glutamate_uptake_involved_in_transmission_of_nerve_impulse	0.44026	0.734605
BP_GO:0051941_regulation_of_amino_acid_uptake_involved_in_synaptic_transmission	0.44026	0.734605
MF_GO:1990444_F-box_domain_binding	0.440407	0.734778
CC_GO:0000176_nuclear_exosome_(RNase_complex)	0.440743	0.735264
BP_GO:0034164_negative_regulation_of_toll-like_receptor_9_signaling_pathway	0.440903	0.73545
CC_GO:0031466_Cul5-RING_ubiquitin_ligase_complex	0.440943	0.73545
CC_GO:0001917_photoreceptor_inner_segment	0.441083	0.735609
MF_GO:0004953_icosanoid_receptor_activity	0.441373	0.736012
BP_GO:0060463_lung_lobe_morphogenesis	0.441413	0.736012
BP_GO:0036115_fatty-acyl-CoA_catabolic_process	0.44151	0.736101
CC_GO:0098948_intrinsic_component_of_postsynaptic_specialization_membrane	0.441756	0.736391
MF_GO:0003854_3-beta-hydroxy-delta5-steroid_dehydrogenase_activity	0.441772	0.736391
BP_GO:1901739_regulation_of_myoblast_fusion	0.441853	0.736421
BP_GO:0051968_positive_regulation_of_synaptic_transmission,_glutamatergic	0.441879	0.736421
BP_GO:0060159_regulation_of_dopamine_receptor_signaling_pathway	0.441945	0.736458
BP_GO:1903588_negative_regulation_of_blood_vessel_endothelial_cell_proliferation_involved_in_sprouting_angiogenesis	0.442222	0.736696
BP_GO:0006363_termination_of_RNA_polymerase_I_transcription	0.442258	0.736696
BP_GO:2000524_negative_regulation_of_T_cell_costimulation	0.442326	0.736696
MF_GO:0070001_aspartic-type_peptidase_activity	0.442372	0.736696
MF_GO:0004190_aspartic-type_endopeptidase_activity	0.442372	0.736696
MF_GO:0060229_lipase_activator_activity	0.442399	0.736696
MF_GO:0016004_phospholipase_activator_activity	0.442399	0.736696
BP_GO:0070171_negative_regulation_of_tooth_mineralization	0.442544	0.736865
BP_GO:0030595_leukocyte_chemotaxis	0.442623	0.736923
BP_GO:0097499_protein_localization_to_non-motile_cilium	0.442846	0.737171
BP_GO:0071460_cellular_response_to_cell-matrix_adhesion	0.442861	0.737171
BP_GO:0090669_telomerase_RNA_stabilization	0.442949	0.737244
BP_GO:0070664_negative_regulation_of_leukocyte_proliferation	0.443008	0.737268
BP_GO:0062033_positive_regulation_of_mitotic_sister_chromatid_segregation	0.443175	0.737438
BP_GO:0002820_negative_regulation_of_adaptive_immune_response	0.443205	0.737438
BP_GO:0000117_regulation_of_transcription_involved_in_G2/M_transition_of_mitotic_cell_cycle	0.443268	0.737438
BP_GO:0010463_mesenchymal_cell_proliferation	0.443292	0.737438
BP_GO:2000152_regulation_of_ubiquitin-specific_protease_activity	0.443395	0.737438
BP_GO:0042412_taurine_biosynthetic_process	0.443449	0.737438
BP_GO:0046305_alkanesulfonate_biosynthetic_process	0.443449	0.737438
MF_GO:0071936_coreceptor_activity_involved_in_Wnt_signaling_pathway	0.443465	0.737438
BP_GO:0034312_diol_biosynthetic_process	0.443576	0.737478
BP_GO:0072593_reactive_oxygen_species_metabolic_process	0.443585	0.737478
BP_GO:0009139_pyrimidine_nucleoside_diphosphate_biosynthetic_process	0.443692	0.737478
MF_GO:0009041_uridylate_kinase_activity	0.443692	0.737478
BP_GO:0038114_interleukin-21-mediated_signaling_pathway	0.44371	0.737478
BP_GO:0043117_positive_regulation_of_vascular_permeability	0.444144	0.738028
MF_GO:0004322_ferroxidase_activity	0.444196	0.738028
MF_GO:0016724_oxidoreductase_activity,_acting_on_metal_ions,_oxygen_as_acceptor	0.444196	0.738028
CC_GO:0099053_activating_signal_cointegrator_1_complex	0.444246	0.738028
BP_GO:0060252_positive_regulation_of_glial_cell_proliferation	0.44429	0.738028
BP_GO:0051238_sequestering_of_metal_ion	0.444311	0.738028
BP_GO:0045667_regulation_of_osteoblast_differentiation	0.444351	0.738028
BP_GO:0072359_circulatory_system_development	0.444503	0.738206
BP_GO:0021555_midbrain-hindbrain_boundary_morphogenesis	0.444715	0.738459
CC_GO:0005865_striated_muscle_thin_filament	0.444744	0.738459
BP_GO:0060940_epithelial_to_mesenchymal_transition_involved_in_cardiac_fibroblast_development	0.444851	0.738489
MF_GO:0047017_prostaglandin-F_synthase_activity	0.444851	0.738489
BP_GO:0046365_monosaccharide_catabolic_process	0.444943	0.738569
BP_GO:0002159_desmosome_assembly	0.44506	0.738689
BP_GO:0051452_intracellular_pH_reduction	0.445205	0.738721
BP_GO:0030581_symbiont_intracellular_protein_transport_in_host	0.445213	0.738721
BP_GO:0019060_intracellular_transport_of_viral_protein_in_host_cell	0.445213	0.738721
MF_GO:0086059_voltage-gated_calcium_channel_activity_involved_SA_node_cell_action_potential	0.445258	0.738723
BP_GO:0043039_tRNA_aminoacylation	0.44539	0.738803
MF_GO:0003846_2-acylglycerol_O-acyltransferase_activity	0.445429	0.738803
BP_GO:0030214_hyaluronan_catabolic_process	0.445445	0.738803
BP_GO:0021978_telencephalon_regionalization	0.445484	0.738803
CC_GO:0031004_potassium_ion-transporting_ATPase_complex	0.445576	0.738882
BP_GO:0014042_positive_regulation_of_neuron_maturation	0.445742	0.739046
BP_GO:0032185_septin_cytoskeleton_organization	0.445764	0.739046
BP_GO:0045429_positive_regulation_of_nitric_oxide_biosynthetic_process	0.445821	0.739066
MF_GO:0050659_N-acetylgalactosamine_4-sulfate_6-O-sulfotransferase_activity	0.445892	0.739111
BP_GO:0042339_keratan_sulfate_metabolic_process	0.446335	0.739711
BP_GO:0043162_ubiquitin-dependent_protein_catabolic_process_via_the_multivesicular_body_sorting_pathway	0.446343	0.739711
BP_GO:0046849_bone_remodeling	0.446421	0.739767
BP_GO:0055007_cardiac_muscle_cell_differentiation	0.446596	0.739984
BP_GO:0080154_regulation_of_fertilization	0.446741	0.74015
MF_GO:0005025_transforming_growth_factor_beta_receptor_activity,_type_I	0.44683	0.740223
BP_GO:0031536_positive_regulation_of_exit_from_mitosis	0.446907	0.740232
BP_GO:0031339_negative_regulation_of_vesicle_fusion	0.446924	0.740232
BP_GO:0070979_protein_K11-linked_ubiquitination	0.447023	0.74025
BP_GO:0043000_Golgi_to_plasma_membrane_CFTR_protein_transport	0.447024	0.74025
BP_GO:0002254_kinin_cascade	0.447114	0.740252
BP_GO:0002353_plasma_kallikrein-kinin_cascade	0.447114	0.740252
BP_GO:0010193_response_to_ozone	0.447203	0.740325
BP_GO:0003018_vascular_process_in_circulatory_system	0.447276	0.740372
BP_GO:0072189_ureter_development	0.447656	0.740928
MF_GO:0047498_calcium-dependent_phospholipase_A2_activity	0.447747	0.741004
BP_GO:2000368_positive_regulation_of_acrosomal_vesicle_exocytosis	0.447884	0.741046
BP_GO:1902686_mitochondrial_outer_membrane_permeabilization_involved_in_programmed_cell_death	0.447893	0.741046
BP_GO:0097187_dentinogenesis	0.447905	0.741046
BP_GO:0010559_regulation_of_glycoprotein_biosynthetic_process	0.447982	0.741099
BP_GO:0060479_lung_cell_differentiation	0.448327	0.741486
BP_GO:0015939_pantothenate_metabolic_process	0.448348	0.741486
CC_GO:0005766_primary_lysosome	0.448395	0.741486
CC_GO:0042582_azurophil_granule	0.448395	0.741486
BP_GO:0006370_7-methylguanosine_mRNA_capping	0.44866	0.741852
MF_GO:0005315_inorganic_phosphate_transmembrane_transporter_activity	0.448893	0.742083
BP_GO:0006655_phosphatidylglycerol_biosynthetic_process	0.448907	0.742083
BP_GO:0015835_peptidoglycan_transport	0.448978	0.742083
MF_GO:0071916_dipeptide_transmembrane_transporter_activity	0.448978	0.742083
BP_GO:0051934_catecholamine_uptake_involved_in_synaptic_transmission	0.449163	0.742241
BP_GO:0051583_dopamine_uptake_involved_in_synaptic_transmission	0.449163	0.742241
BP_GO:0019217_regulation_of_fatty_acid_metabolic_process	0.449304	0.742401
BP_GO:1905330_regulation_of_morphogenesis_of_an_epithelium	0.449366	0.742429
BP_GO:0070199_establishment_of_protein_localization_to_chromosome	0.449455	0.742454
BP_GO:0071875_adrenergic_receptor_signaling_pathway	0.449491	0.742454
MF_GO:0047024_5alpha-androstane-3beta,17beta-diol_dehydrogenase_activity	0.449515	0.742454
BP_GO:0002457_T_cell_antigen_processing_and_presentation	0.449606	0.74253
MF_GO:0008443_phosphofructokinase_activity	0.449775	0.742736
BP_GO:0002367_cytokine_production_involved_in_immune_response	0.449842	0.742772
BP_GO:1901392_regulation_of_transforming_growth_factor_beta1_activation	0.450014	0.742886
BP_GO:0000478_endonucleolytic_cleavage_involved_in_rRNA_processing	0.450044	0.742886
BP_GO:0000479_endonucleolytic_cleavage_of_tricistronic_rRNA_transcript_(SSU-rRNA,_5.8S_rRNA,_LSU-rRNA)	0.450044	0.742886
MF_GO:1990889_H4K20me3_modified_histone_binding	0.450195	0.742988
BP_GO:0002852_regulation_of_T_cell_mediated_cytotoxicity_directed_against_tumor_cell_target	0.450241	0.742988
BP_GO:0002854_positive_regulation_of_T_cell_mediated_cytotoxicity_directed_against_tumor_cell_target	0.450241	0.742988
BP_GO:0044803_multi-organism_membrane_organization	0.450336	0.743065
BP_GO:0044334_canonical_Wnt_signaling_pathway_involved_in_positive_regulation_of_epithelial_to_mesenchymal_transition	0.450377	0.743065
BP_GO:1902065_response_to_L-glutamate	0.450606	0.743302
BP_GO:0032277_negative_regulation_of_gonadotropin_secretion	0.450609	0.743302
BP_GO:0070339_response_to_bacterial_lipopeptide	0.45077	0.743346
BP_GO:0071221_cellular_response_to_bacterial_lipopeptide	0.45077	0.743346
BP_GO:0071220_cellular_response_to_bacterial_lipoprotein	0.45077	0.743346
BP_GO:0060572_morphogenesis_of_an_epithelial_bud	0.450871	0.743439
BP_GO:0006657_CDP-choline_pathway	0.450973	0.743525
BP_GO:1900120_regulation_of_receptor_binding	0.451019	0.743525
BP_GO:0014900_muscle_hyperplasia	0.451102	0.743525
BP_GO:0014806_smooth_muscle_hyperplasia	0.451102	0.743525
BP_GO:0034219_carbohydrate_transmembrane_transport	0.451358	0.7437
BP_GO:0035021_negative_regulation_of_Rac_protein_signal_transduction	0.451458	0.7437
BP_GO:0050748_negative_regulation_of_lipoprotein_metabolic_process	0.451473	0.7437
BP_GO:0003012_muscle_system_process	0.451496	0.7437
BP_GO:0003096_renal_sodium_ion_transport	0.45153	0.7437
BP_GO:0006286_base-excision_repair,_base-free_sugar-phosphate_removal	0.451555	0.7437
BP_GO:0098502_DNA_dephosphorylation	0.451555	0.7437
BP_GO:2000234_positive_regulation_of_rRNA_processing	0.451565	0.7437
BP_GO:0061053_somite_development	0.4518	0.743984
BP_GO:0045585_positive_regulation_of_cytotoxic_T_cell_differentiation	0.451827	0.743984
BP_GO:0035337_fatty-acyl-CoA_metabolic_process	0.452003	0.744199
BP_GO:0000413_protein_peptidyl-prolyl_isomerization	0.45224	0.744443
MF_GO:0003755_peptidyl-prolyl_cis-trans_isomerase_activity	0.45224	0.744443
BP_GO:0034110_regulation_of_homotypic_cell-cell_adhesion	0.452425	0.744673
BP_GO:0033299_secretion_of_lysosomal_enzymes	0.452477	0.744685
BP_GO:0061041_regulation_of_wound_healing	0.453004	0.745438
BP_GO:0070213_protein_auto-ADP-ribosylation	0.453024	0.745438
BP_GO:0021700_developmental_maturation	0.453312	0.745838
BP_GO:0035627_ceramide_transport	0.453419	0.74594
BP_GO:0030258_lipid_modification	0.453513	0.746021
BP_GO:0006741_NADP_biosynthetic_process	0.453755	0.746345
MF_GO:0031420_alkali_metal_ion_binding	0.454139	0.746796
BP_GO:0099170_postsynaptic_modulation_of_chemical_synaptic_transmission	0.454171	0.746796
MF_GO:0140101_catalytic_activity,_acting_on_a_tRNA	0.454191	0.746796
BP_GO:1905031_regulation_of_membrane_repolarization_during_cardiac_muscle_cell_action_potential	0.454258	0.746796
CC_GO:0030868_smooth_endoplasmic_reticulum_membrane	0.454314	0.746796
BP_GO:0045059_positive_thymic_T_cell_selection	0.454339	0.746796
BP_GO:0002115_store-operated_calcium_entry	0.454343	0.746796
BP_GO:0030208_dermatan_sulfate_biosynthetic_process	0.454431	0.746866
BP_GO:0051503_adenine_nucleotide_transport	0.454616	0.74699
BP_GO:1904823_purine_nucleobase_transmembrane_transport	0.454641	0.74699
MF_GO:0005350_pyrimidine_nucleobase_transmembrane_transporter_activity	0.454641	0.74699
MF_GO:0071714_icosanoid_transmembrane_transporter_activity	0.454686	0.74699
CC_GO:1990071_TRAPPII_protein_complex	0.455253	0.747848
BP_GO:0042733_embryonic_digit_morphogenesis	0.455511	0.748198
BP_GO:0042816_vitamin_B6_metabolic_process	0.455663	0.748336
CC_GO:0042825_TAP_complex	0.455685	0.748336
BP_GO:0010730_negative_regulation_of_hydrogen_peroxide_biosynthetic_process	0.455831	0.748502
BP_GO:0071806_protein_transmembrane_transport	0.456086	0.748738
BP_GO:0006105_succinate_metabolic_process	0.456088	0.748738
CC_GO:0000778_condensed_nuclear_chromosome_kinetochore	0.45611	0.748738
MF_GO:0015250_water_channel_activity	0.456246	0.748818
BP_GO:0097028_dendritic_cell_differentiation	0.456249	0.748818
CC_GO:0009923_fatty_acid_elongase_complex	0.45632	0.748839
CC_GO:0070761_pre-snoRNP_complex	0.456358	0.748839
BP_GO:0006004_fucose_metabolic_process	0.456422	0.748839
BP_GO:0032776_DNA_methylation_on_cytosine	0.456441	0.748839
BP_GO:0097176_epoxide_metabolic_process	0.456569	0.748953
BP_GO:0043586_tongue_development	0.456601	0.748953
BP_GO:0071651_positive_regulation_of_chemokine_(C-C_motif)_ligand_5_production	0.45672	0.749075
BP_GO:0019483_beta-alanine_biosynthetic_process	0.45682	0.749101
BP_GO:0097116_gephyrin_clustering_involved_in_postsynaptic_density_assembly	0.456826	0.749101
BP_GO:0050859_negative_regulation_of_B_cell_receptor_signaling_pathway	0.456927	0.749193
BP_GO:0007600_sensory_perception	0.45704	0.749265
BP_GO:0060142_regulation_of_syncytium_formation_by_plasma_membrane_fusion	0.457061	0.749265
BP_GO:0070428_regulation_of_nucleotide-binding_oligomerization_domain_containing_1_signaling_pathway	0.457115	0.74928
MF_GO:0051424_corticotropin-releasing_hormone_binding	0.457274	0.749467
MF_GO:0016174_NAD(P)H_oxidase_H2O2-forming_activity	0.45779	0.750203
BP_GO:0010838_positive_regulation_of_keratinocyte_proliferation	0.457859	0.750203
MF_GO:0097199_cysteine-type_endopeptidase_activity_involved_in_apoptotic_signaling_pathway	0.457859	0.750203
MF_GO:0003829_beta-1,3-galactosyl-O-glycosyl-glycoprotein_beta-1,6-N-acetylglucosaminyltransferase_activity	0.458001	0.750289
BP_GO:0046031_ADP_metabolic_process	0.458018	0.750289
BP_GO:0048340_paraxial_mesoderm_morphogenesis	0.458046	0.750289
BP_GO:0002718_regulation_of_cytokine_production_involved_in_immune_response	0.45829	0.750578
MF_GO:0002162_dystroglycan_binding	0.458313	0.750578
BP_GO:0010988_regulation_of_low-density_lipoprotein_particle_clearance	0.458428	0.750692
CC_GO:0000145_exocyst	0.458527	0.750715
BP_GO:1903019_negative_regulation_of_glycoprotein_metabolic_process	0.458532	0.750715
CC_GO:0000178_exosome_(RNase_complex)	0.458668	0.750863
BP_GO:0061502_early_endosome_to_recycling_endosome_transport	0.458773	0.750871
BP_GO:0006536_glutamate_metabolic_process	0.458781	0.750871
BP_GO:0010310_regulation_of_hydrogen_peroxide_metabolic_process	0.458838	0.750871
BP_GO:0032400_melanosome_localization	0.458853	0.750871
BP_GO:0060297_regulation_of_sarcomere_organization	0.459011	0.751055
MF_GO:0005254_chloride_channel_activity	0.459085	0.751102
MF_GO:0031708_endothelin_B_receptor_binding	0.459137	0.751114
CC_GO:0030056_hemidesmosome	0.459236	0.751139
BP_GO:0060596_mammary_placode_formation	0.459243	0.751139
BP_GO:2000118_regulation_of_sodium-dependent_phosphate_transport	0.459364	0.751237
BP_GO:1900454_positive_regulation_of_long-term_synaptic_depression	0.459393	0.751237
BP_GO:0002407_dendritic_cell_chemotaxis	0.459445	0.751237
BP_GO:0034103_regulation_of_tissue_remodeling	0.459483	0.751237
MF_GO:0030628_pre-mRNA_3'-splice_site_binding	0.459682	0.751489
BP_GO:0036343_psychomotor_behavior	0.459728	0.75149
BP_GO:2000403_positive_regulation_of_lymphocyte_migration	0.459814	0.751556
MF_GO:0004180_carboxypeptidase_activity	0.459859	0.751556
BP_GO:0031630_regulation_of_synaptic_vesicle_fusion_to_presynaptic_active_zone_membrane	0.460001	0.751715
BP_GO:0048670_regulation_of_collateral_sprouting	0.460273	0.752004
BP_GO:0032613_interleukin-10_production	0.460297	0.752004
BP_GO:1902284_neuron_projection_extension_involved_in_neuron_projection_guidance	0.460359	0.752004
BP_GO:0048846_axon_extension_involved_in_axon_guidance	0.460359	0.752004
BP_GO:1901723_negative_regulation_of_cell_proliferation_involved_in_kidney_development	0.46043	0.752025
BP_GO:0050777_negative_regulation_of_immune_response	0.46051	0.752025
CC_GO:0034684_integrin_alphav-beta5_complex	0.460592	0.752025
BP_GO:0050931_pigment_cell_differentiation	0.460702	0.752025
BP_GO:1903036_positive_regulation_of_response_to_wounding	0.460724	0.752025
BP_GO:0090176_microtubule_cytoskeleton_organization_involved_in_establishment_of_planar_polarity	0.460839	0.752025
BP_GO:0021842_chemorepulsion_involved_in_interneuron_migration_from_the_subpallium_to_the_cortex	0.46091	0.752025
BP_GO:0010718_positive_regulation_of_epithelial_to_mesenchymal_transition	0.461002	0.752025
BP_GO:0051155_positive_regulation_of_striated_muscle_cell_differentiation	0.461052	0.752025
BP_GO:0072540_T-helper_17_cell_lineage_commitment	0.461092	0.752025
BP_GO:0044860_protein_localization_to_plasma_membrane_raft	0.461098	0.752025
BP_GO:0006400_tRNA_modification	0.461142	0.752025
MF_GO:0004980_melanocyte-stimulating_hormone_receptor_activity	0.461183	0.752025
BP_GO:2000253_positive_regulation_of_feeding_behavior	0.461216	0.752025
BP_GO:0038172_interleukin-33-mediated_signaling_pathway	0.461247	0.752025
MF_GO:0005006_epidermal_growth_factor-activated_receptor_activity	0.461365	0.752025
BP_GO:1900108_negative_regulation_of_nodal_signaling_pathway	0.461365	0.752025
BP_GO:0021953_central_nervous_system_neuron_differentiation	0.461387	0.752025
BP_GO:0007260_tyrosine_phosphorylation_of_STAT_protein	0.461498	0.752025
BP_GO:0016115_terpenoid_catabolic_process	0.461507	0.752025
MF_GO:0035851_Krueppel-associated_box_domain_binding	0.461546	0.752025
BP_GO:0002029_desensitization_of_G_protein-coupled_receptor_signaling_pathway	0.461555	0.752025
BP_GO:0023058_adaptation_of_signaling_pathway	0.461555	0.752025
BP_GO:0022401_negative_adaptation_of_signaling_pathway	0.461555	0.752025
BP_GO:0002468_dendritic_cell_antigen_processing_and_presentation	0.461592	0.752025
BP_GO:0002491_antigen_processing_and_presentation_of_endogenous_peptide_antigen_via_MHC_class_II	0.461592	0.752025
BP_GO:0002469_myeloid_dendritic_cell_antigen_processing_and_presentation	0.461592	0.752025
BP_GO:0042220_response_to_cocaine	0.461756	0.752143
BP_GO:1900166_regulation_of_glial_cell-derived_neurotrophic_factor_production	0.461841	0.752143
BP_GO:1900168_positive_regulation_of_glial_cell-derived_neurotrophic_factor_production	0.461841	0.752143
BP_GO:0086036_regulation_of_cardiac_muscle_cell_membrane_potential	0.461873	0.752143
MF_GO:0030305_heparanase_activity	0.461956	0.752143
BP_GO:0001970_positive_regulation_of_activation_of_membrane_attack_complex	0.461956	0.752143
BP_GO:0018126_protein_hydroxylation	0.461981	0.752143
BP_GO:2000435_negative_regulation_of_protein_neddylation	0.462131	0.752251
MF_GO:0140338_sphingomyelin_transfer_activity	0.462138	0.752251
BP_GO:0097278_complement-dependent_cytotoxicity	0.462183	0.752251
BP_GO:0000454_snoRNA_guided_rRNA_pseudouridine_synthesis	0.462398	0.752463
BP_GO:0032943_mononuclear_cell_proliferation	0.462404	0.752463
MF_GO:0016435_rRNA_(guanine)_methyltransferase_activity	0.462562	0.752581
BP_GO:0051349_positive_regulation_of_lyase_activity	0.462567	0.752581
CC_GO:0071817_MMXD_complex	0.462706	0.752722
MF_GO:0048029_monosaccharide_binding	0.462744	0.752722
BP_GO:0007019_microtubule_depolymerization	0.462852	0.752825
BP_GO:0070374_positive_regulation_of_ERK1_and_ERK2_cascade	0.462942	0.752847
BP_GO:0060125_negative_regulation_of_growth_hormone_secretion	0.462956	0.752847
BP_GO:0039520_induction_by_virus_of_host_autophagy	0.463002	0.752847
MF_GO:0047057_vitamin-K-epoxide_reductase_(warfarin-sensitive)_activity	0.463275	0.752945
MF_GO:0016900_oxidoreductase_activity,_acting_on_the_CH-OH_group_of_donors,_disulfide_as_acceptor	0.463275	0.752945
BP_GO:1902202_regulation_of_hepatocyte_growth_factor_receptor_signaling_pathway	0.46332	0.752945
BP_GO:0072079_nephron_tubule_formation	0.463401	0.752945
BP_GO:2000143_negative_regulation_of_DNA-templated_transcription,_initiation	0.463454	0.752945
BP_GO:0060633_negative_regulation_of_transcription_initiation_from_RNA_polymerase_II_promoter	0.463454	0.752945
BP_GO:0019417_sulfur_oxidation	0.463457	0.752945
BP_GO:0046636_negative_regulation_of_alpha-beta_T_cell_activation	0.463495	0.752945
CC_GO:0005672_transcription_factor_TFIIA_complex	0.463512	0.752945
MF_GO:0023026_MHC_class_II_protein_complex_binding	0.463514	0.752945
BP_GO:0062042_regulation_of_cardiac_epithelial_to_mesenchymal_transition	0.463594	0.753001
CC_GO:0034705_potassium_channel_complex	0.463774	0.75322
BP_GO:0070613_regulation_of_protein_processing	0.463888	0.753254
MF_GO:0005109_frizzled_binding	0.463944	0.753254
CC_GO:0008541_proteasome_regulatory_particle,_lid_subcomplex	0.463975	0.753254
BP_GO:0032515_negative_regulation_of_phosphoprotein_phosphatase_activity	0.463976	0.753254
BP_GO:0006066_alcohol_metabolic_process	0.464075	0.75334
BP_GO:0033292_T-tubule_organization	0.464207	0.753376
BP_GO:0002250_adaptive_immune_response	0.464275	0.753376
BP_GO:0000105_histidine_biosynthetic_process	0.464276	0.753376
BP_GO:0038123_toll-like_receptor_TLR1:TLR2_signaling_pathway	0.464381	0.753376
BP_GO:0031448_positive_regulation_of_fast-twitch_skeletal_muscle_fiber_contraction	0.464412	0.753376
BP_GO:0031446_regulation_of_fast-twitch_skeletal_muscle_fiber_contraction	0.464412	0.753376
CC_GO:0010009_cytoplasmic_side_of_endosome_membrane	0.464413	0.753376
BP_GO:0010656_negative_regulation_of_muscle_cell_apoptotic_process	0.464507	0.753455
MF_GO:0031852_mu-type_opioid_receptor_binding	0.464767	0.753803
BP_GO:1902101_positive_regulation_of_metaphase/anaphase_transition_of_cell_cycle	0.464816	0.753808
BP_GO:1903147_negative_regulation_of_autophagy_of_mitochondrion	0.465083	0.754168
BP_GO:0010893_positive_regulation_of_steroid_biosynthetic_process	0.465387	0.754588
BP_GO:0032470_positive_regulation_of_endoplasmic_reticulum_calcium_ion_concentration	0.465667	0.754968
BP_GO:0015919_peroxisomal_membrane_transport	0.466251	0.75584
BP_GO:0070584_mitochondrion_morphogenesis	0.466364	0.75595
BP_GO:0090027_negative_regulation_of_monocyte_chemotaxis	0.466505	0.756017
MF_GO:0031826_type_2A_serotonin_receptor_binding	0.466534	0.756017
MF_GO:0005272_sodium_channel_activity	0.466559	0.756017
BP_GO:0051257_meiotic_spindle_midzone_assembly	0.466597	0.756017
BP_GO:1903543_positive_regulation_of_exosomal_secretion	0.466772	0.756017
BP_GO:0046940_nucleoside_monophosphate_phosphorylation	0.46678	0.756017
CC_GO:0043020_NADPH_oxidase_complex	0.466797	0.756017
CC_GO:0008274_gamma-tubulin_ring_complex	0.46682	0.756017
CC_GO:0000931_gamma-tubulin_large_complex	0.46682	0.756017
BP_GO:0048210_Golgi_vesicle_fusion_to_target_membrane	0.46686	0.756017
MF_GO:0016005_phospholipase_A2_activator_activity	0.467098	0.756151
BP_GO:1903580_positive_regulation_of_ATP_metabolic_process	0.467103	0.756151
BP_GO:0045063_T-helper_1_cell_differentiation	0.467176	0.756151
BP_GO:0150076_neuroinflammatory_response	0.467181	0.756151
CC_GO:0032437_cuticular_plate	0.467298	0.756151
CC_GO:0071953_elastic_fiber	0.467427	0.756151
BP_GO:0002043_blood_vessel_endothelial_cell_proliferation_involved_in_sprouting_angiogenesis	0.467444	0.756151
BP_GO:0006851_mitochondrial_calcium_ion_transmembrane_transport	0.467444	0.756151
BP_GO:0045879_negative_regulation_of_smoothened_signaling_pathway	0.467458	0.756151
BP_GO:2000018_regulation_of_male_gonad_development	0.467484	0.756151
BP_GO:0098703_calcium_ion_import_across_plasma_membrane	0.467488	0.756151
BP_GO:1902656_calcium_ion_import_into_cytosol	0.467488	0.756151
BP_GO:0001845_phagolysosome_assembly	0.4676	0.75625
MF_GO:0097027_ubiquitin-protein_transferase_activator_activity	0.46764	0.75625
BP_GO:0035480_regulation_of_Notch_signaling_pathway_involved_in_heart_induction	0.467935	0.756405
BP_GO:0035481_positive_regulation_of_Notch_signaling_pathway_involved_in_heart_induction	0.467935	0.756405
BP_GO:1900015_regulation_of_cytokine_production_involved_in_inflammatory_response	0.467935	0.756405
MF_GO:0023023_MHC_protein_complex_binding	0.468022	0.756405
MF_GO:0001618_virus_receptor_activity	0.468038	0.756405
BP_GO:0034140_negative_regulation_of_toll-like_receptor_3_signaling_pathway	0.468054	0.756405
MF_GO:0106245_L-serine-phosphatidylethanolamine_phosphatidyltransferase_activity	0.468054	0.756405
MF_GO:0090556_phosphatidylserine_floppase_activity	0.468191	0.756441
MF_GO:0034188_apolipoprotein_A-I_receptor_activity	0.468191	0.756441
BP_GO:0060041_retina_development_in_camera-type_eye	0.468212	0.756441
MF_GO:0051287_NAD_binding	0.468315	0.756468
BP_GO:0000738_DNA_catabolic_process,_exonucleolytic	0.46832	0.756468
BP_GO:0071878_negative_regulation_of_adenylate_cyclase-activating_adrenergic_receptor_signaling_pathway	0.468373	0.75648
BP_GO:1900133_regulation_of_renin_secretion_into_blood_stream	0.468601	0.756759
BP_GO:1901213_regulation_of_transcription_from_RNA_polymerase_II_promoter_involved_in_heart_development	0.468637	0.756759
BP_GO:0034773_histone_H4-K20_trimethylation	0.468723	0.756825
MF_GO:0008191_metalloendopeptidase_inhibitor_activity	0.469068	0.757308
BP_GO:0034356_NAD_biosynthesis_via_nicotinamide_riboside_salvage_pathway	0.469234	0.757503
CC_GO:0031307_integral_component_of_mitochondrial_outer_membrane	0.469415	0.757721
BP_GO:1903593_regulation_of_histamine_secretion_by_mast_cell	0.469565	0.757799
BP_GO:1903595_positive_regulation_of_histamine_secretion_by_mast_cell	0.469565	0.757799
BP_GO:0014741_negative_regulation_of_muscle_hypertrophy	0.469628	0.757799
BP_GO:0006702_androgen_biosynthetic_process	0.469645	0.757799
BP_GO:0061551_trigeminal_ganglion_development	0.470315	0.758538
BP_GO:2000003_positive_regulation_of_DNA_damage_checkpoint	0.470331	0.758538
BP_GO:2000635_negative_regulation_of_primary_miRNA_processing	0.470377	0.758538
BP_GO:2000634_regulation_of_primary_miRNA_processing	0.470377	0.758538
BP_GO:0045041_protein_import_into_mitochondrial_intermembrane_space	0.470464	0.758538
MF_GO:0033149_FFAT_motif_binding	0.470464	0.758538
MF_GO:1990935_splicing_factor_binding	0.470539	0.758538
BP_GO:0050923_regulation_of_negative_chemotaxis	0.470596	0.758538
BP_GO:0072387_flavin_adenine_dinucleotide_metabolic_process	0.470605	0.758538
BP_GO:0061884_regulation_of_mini_excitatory_postsynaptic_potential	0.470742	0.758538
BP_GO:0061885_positive_regulation_of_mini_excitatory_postsynaptic_potential	0.470742	0.758538
BP_GO:0010737_protein_kinase_A_signaling	0.47076	0.758538
BP_GO:0033058_directional_locomotion	0.470762	0.758538
MF_GO:1990239_steroid_hormone_binding	0.470769	0.758538
MF_GO:0045174_glutathione_dehydrogenase_(ascorbate)_activity	0.470833	0.758538
MF_GO:0050610_methylarsonate_reductase_activity	0.470833	0.758538
BP_GO:1902255_positive_regulation_of_intrinsic_apoptotic_signaling_pathway_by_p53_class_mediator	0.470942	0.75864
BP_GO:1903861_positive_regulation_of_dendrite_extension	0.471167	0.758675
BP_GO:0006212_uracil_catabolic_process	0.471197	0.758675
MF_GO:0002061_pyrimidine_nucleobase_binding	0.471197	0.758675
MF_GO:0002058_uracil_binding	0.471197	0.758675
BP_GO:0044319_wound_healing,_spreading_of_cells	0.471228	0.758675
MF_GO:0004528_phosphodiesterase_I_activity	0.471245	0.758675
BP_GO:0050679_positive_regulation_of_epithelial_cell_proliferation	0.471282	0.758675
CC_GO:1990565_HSP90-CDC37_chaperone_complex	0.471334	0.758685
MF_GO:0001665_alpha-N-acetylgalactosaminide_alpha-2,6-sialyltransferase_activity	0.471429	0.758765
BP_GO:0070230_positive_regulation_of_lymphocyte_apoptotic_process	0.471508	0.758819
MF_GO:0000150_recombinase_activity	0.47179	0.759173
BP_GO:0051782_negative_regulation_of_cell_division	0.471819	0.759173
BP_GO:0060355_positive_regulation_of_cell_adhesion_molecule_production	0.471917	0.759256
MF_GO:0008853_exodeoxyribonuclease_III_activity	0.472213	0.759491
BP_GO:0010994_free_ubiquitin_chain_polymerization	0.472239	0.759491
MF_GO:0042392_sphingosine-1-phosphate_phosphatase_activity	0.472266	0.759491
CC_GO:0031313_extrinsic_component_of_endosome_membrane	0.472289	0.759491
BP_GO:0015837_amine_transport	0.472291	0.759491
BP_GO:0032645_regulation_of_granulocyte_macrophage_colony-stimulating_factor_production	0.472339	0.759494
BP_GO:0035988_chondrocyte_proliferation	0.472538	0.759617
CC_GO:0030123_AP-3_adaptor_complex	0.472557	0.759617
BP_GO:0014891_striated_muscle_atrophy	0.472558	0.759617
BP_GO:0030182_neuron_differentiation	0.472598	0.759617
BP_GO:2000355_negative_regulation_of_ovarian_follicle_development	0.472656	0.759636
CC_GO:0097344_Rix1_complex	0.472747	0.759709
CC_GO:0035632_mitochondrial_prohibitin_complex	0.472792	0.759709
MF_GO:0070851_growth_factor_receptor_binding	0.472897	0.759805
BP_GO:0048845_venous_blood_vessel_morphogenesis	0.472948	0.759813
BP_GO:0003160_endocardium_morphogenesis	0.473111	0.759943
BP_GO:0051956_negative_regulation_of_amino_acid_transport	0.4732	0.759943
BP_GO:2000576_positive_regulation_of_microtubule_motor_activity	0.473206	0.759943
BP_GO:1902476_chloride_transmembrane_transport	0.473212	0.759943
BP_GO:0043114_regulation_of_vascular_permeability	0.473302	0.760015
BP_GO:0055012_ventricular_cardiac_muscle_cell_differentiation	0.473449	0.76005
BP_GO:1904960_positive_regulation_of_cytochrome-c_oxidase_activity	0.473476	0.76005
BP_GO:1904734_positive_regulation_of_electron_transfer_activity	0.473476	0.76005
MF_GO:0099184_structural_constituent_of_postsynaptic_intermediate_filament_cytoskeleton	0.473553	0.76005
BP_GO:0099185_postsynaptic_intermediate_filament_cytoskeleton_organization	0.473553	0.76005
BP_GO:0071638_negative_regulation_of_monocyte_chemotactic_protein-1_production	0.473911	0.760401
BP_GO:1903976_negative_regulation_of_glial_cell_migration	0.473915	0.760401
CC_GO:0030663_COPI-coated_vesicle_membrane	0.47394	0.760401
BP_GO:0021644_vagus_nerve_morphogenesis	0.473977	0.760401
CC_GO:0150034_distal_axon	0.473999	0.760401
BP_GO:1900227_positive_regulation_of_NLRP3_inflammasome_complex_assembly	0.474065	0.760433
MF_GO:0008781_N-acylneuraminate_cytidylyltransferase_activity	0.47416	0.760491
BP_GO:1903935_response_to_sodium_arsenite	0.474193	0.760491
MF_GO:0042284_sphingolipid_delta-4_desaturase_activity	0.474251	0.760511
MF_GO:0000309_nicotinamide-nucleotide_adenylyltransferase_activity	0.474297	0.760512
BP_GO:0097056_selenocysteinyl-tRNA(Sec)_biosynthetic_process	0.474431	0.760593
BP_GO:0061351_neural_precursor_cell_proliferation	0.47444	0.760593
BP_GO:0006573_valine_metabolic_process	0.474727	0.760981
BP_GO:0032385_positive_regulation_of_intracellular_cholesterol_transport	0.474967	0.761106
BP_GO:0032379_positive_regulation_of_intracellular_lipid_transport	0.474967	0.761106
BP_GO:0032382_positive_regulation_of_intracellular_sterol_transport	0.474967	0.761106
BP_GO:0042772_DNA_damage_response,_signal_transduction_resulting_in_transcription	0.474988	0.761106
BP_GO:0060119_inner_ear_receptor_cell_development	0.475065	0.761156
MF_GO:0019958_C-X-C_chemokine_binding	0.475153	0.761225
BP_GO:0046888_negative_regulation_of_hormone_secretion	0.475249	0.761304
BP_GO:0043628_ncRNA_3'-end_processing	0.475645	0.761865
MF_GO:0019136_deoxynucleoside_kinase_activity	0.475721	0.761913
BP_GO:0006596_polyamine_biosynthetic_process	0.475934	0.762023
BP_GO:0010837_regulation_of_keratinocyte_proliferation	0.475939	0.762023
BP_GO:1905209_positive_regulation_of_cardiocyte_differentiation	0.475942	0.762023
BP_GO:1900736_regulation_of_phospholipase_C-activating_G_protein-coupled_receptor_signaling_pathway	0.475973	0.762023
CC_GO:0019008_molybdopterin_synthase_complex	0.476121	0.762084
MF_GO:0019534_toxin_transmembrane_transporter_activity	0.476194	0.762084
BP_GO:0045924_regulation_of_female_receptivity	0.476194	0.762084
BP_GO:0060180_female_mating_behavior	0.476194	0.762084
BP_GO:0009650_UV_protection	0.476291	0.762115
BP_GO:0019226_transmission_of_nerve_impulse	0.476305	0.762115
BP_GO:0060628_regulation_of_ER_to_Golgi_vesicle-mediated_transport	0.476376	0.762156
BP_GO:2000124_regulation_of_endocannabinoid_signaling_pathway	0.476606	0.762183
MF_GO:0038023_signaling_receptor_activity	0.476609	0.762183
MF_GO:0060089_molecular_transducer_activity	0.476609	0.762183
BP_GO:0015868_purine_ribonucleotide_transport	0.476613	0.762183
BP_GO:0051409_response_to_nitrosative_stress	0.476665	0.762183
BP_GO:0022029_telencephalon_cell_migration	0.476674	0.762183
BP_GO:0035986_senescence-associated_heterochromatin_focus_assembly	0.476713	0.762183
MF_GO:0004549_tRNA-specific_ribonuclease_activity	0.47692	0.762439
BP_GO:0060398_regulation_of_growth_hormone_receptor_signaling_pathway	0.47701	0.76251
BP_GO:1900084_regulation_of_peptidyl-tyrosine_autophosphorylation	0.477194	0.762666
BP_GO:0045824_negative_regulation_of_innate_immune_response	0.47724	0.762666
BP_GO:0009156_ribonucleoside_monophosphate_biosynthetic_process	0.477245	0.762666
CC_GO:0000138_Golgi_trans_cisterna	0.477329	0.76269
MF_GO:0070061_fructose_binding	0.477352	0.76269
BP_GO:0071228_cellular_response_to_tumor_cell	0.477398	0.76269
MF_GO:0015085_calcium_ion_transmembrane_transporter_activity	0.477462	0.76272
BP_GO:0051952_regulation_of_amine_transport	0.477521	0.762728
BP_GO:1905599_positive_regulation_of_low-density_lipoprotein_receptor_activity	0.477559	0.762728
BP_GO:0010536_positive_regulation_of_activation_of_Janus_kinase_activity	0.477797	0.763036
BP_GO:0002905_regulation_of_mature_B_cell_apoptotic_process	0.477984	0.76313
BP_GO:0002906_negative_regulation_of_mature_B_cell_apoptotic_process	0.477984	0.76313
BP_GO:0007584_response_to_nutrient	0.477994	0.76313
BP_GO:0032303_regulation_of_icosanoid_secretion	0.47817	0.763338
BP_GO:0046102_inosine_metabolic_process	0.47843	0.763679
BP_GO:0045761_regulation_of_adenylate_cyclase_activity	0.47858	0.763723
BP_GO:0032291_axon_ensheathment_in_central_nervous_system	0.478654	0.763723
BP_GO:0022010_central_nervous_system_myelination	0.478654	0.763723
BP_GO:1903799_negative_regulation_of_production_of_miRNAs_involved_in_gene_silencing_by_miRNA	0.478665	0.763723
BP_GO:0070723_response_to_cholesterol	0.478687	0.763723
BP_GO:1905725_protein_localization_to_microtubule_end	0.478901	0.763729
BP_GO:1904825_protein_localization_to_microtubule_plus-end	0.478901	0.763729
BP_GO:0036245_cellular_response_to_menadione	0.478903	0.763729
MF_GO:0031834_neurokinin_receptor_binding	0.478949	0.763729
MF_GO:0031835_substance_P_receptor_binding	0.478949	0.763729
BP_GO:0071732_cellular_response_to_nitric_oxide	0.479127	0.763729
BP_GO:0070315_G1_to_G0_transition_involved_in_cell_differentiation	0.479131	0.763729
CC_GO:0030285_integral_component_of_synaptic_vesicle_membrane	0.479218	0.763729
MF_GO:0000403_Y-form_DNA_binding	0.479218	0.763729
MF_GO:0003870_5-aminolevulinate_synthase_activity	0.479222	0.763729
MF_GO:0016749_N-succinyltransferase_activity	0.479222	0.763729
BP_GO:1901608_regulation_of_vesicle_transport_along_microtubule	0.479276	0.763729
BP_GO:0019441_tryptophan_catabolic_process_to_kynurenine	0.479287	0.763729
BP_GO:0003011_involuntary_skeletal_muscle_contraction	0.47945	0.763875
BP_GO:0071073_positive_regulation_of_phospholipid_biosynthetic_process	0.47947	0.763875
MF_GO:0070569_uridylyltransferase_activity	0.479677	0.76413
MF_GO:0016532_superoxide_dismutase_copper_chaperone_activity	0.479815	0.764164
MF_GO:0089720_caspase_binding	0.479847	0.764164
BP_GO:0019852_L-ascorbic_acid_metabolic_process	0.479852	0.764164
BP_GO:1990966_ATP_generation_from_poly-ADP-D-ribose	0.479882	0.764164
BP_GO:0023019_signal_transduction_involved_in_regulation_of_gene_expression	0.479972	0.764202
MF_GO:0044548_S100_protein_binding	0.480007	0.764202
BP_GO:0071224_cellular_response_to_peptidoglycan	0.480043	0.764202
BP_GO:1905666_regulation_of_protein_localization_to_endosome	0.480093	0.764208
BP_GO:0002526_acute_inflammatory_response	0.480198	0.764271
BP_GO:0006284_base-excision_repair	0.480265	0.764271
BP_GO:0051481_negative_regulation_of_cytosolic_calcium_ion_concentration	0.48027	0.764271
BP_GO:0045198_establishment_of_epithelial_cell_apical/basal_polarity	0.480374	0.764363
BP_GO:0048675_axon_extension	0.480497	0.764468
BP_GO:0097411_hypoxia-inducible_factor-1alpha_signaling_pathway	0.480559	0.764468
BP_GO:2000171_negative_regulation_of_dendrite_development	0.480604	0.764468
BP_GO:0006869_lipid_transport	0.480624	0.764468
BP_GO:0048710_regulation_of_astrocyte_differentiation	0.481016	0.764921
BP_GO:2001045_negative_regulation_of_integrin-mediated_signaling_pathway	0.481076	0.764921
BP_GO:1900210_positive_regulation_of_cardiolipin_metabolic_process	0.481093	0.764921
BP_GO:0003139_secondary_heart_field_specification	0.48117	0.764921
MF_GO:0031681_G-protein_beta-subunit_binding	0.481183	0.764921
BP_GO:0016077_sno(s)RNA_catabolic_process	0.481184	0.764921
BP_GO:0050653_chondroitin_sulfate_proteoglycan_biosynthetic_process,_polysaccharide_chain_biosynthetic_process	0.481321	0.765065
BP_GO:0045630_positive_regulation_of_T-helper_2_cell_differentiation	0.481506	0.765227
BP_GO:0045110_intermediate_filament_bundle_assembly	0.481515	0.765227
BP_GO:0032803_regulation_of_low-density_lipoprotein_particle_receptor_catabolic_process	0.481726	0.765422
BP_GO:0090186_regulation_of_pancreatic_juice_secretion	0.481729	0.765422
BP_GO:0150099_neuron-glial_cell_signaling	0.482047	0.765853
CC_GO:0042581_specific_granule	0.482109	0.765853
BP_GO:0033327_Leydig_cell_differentiation	0.48216	0.765853
MF_GO:0015333_peptide:proton_symporter_activity	0.482417	0.765853
BP_GO:1903980_positive_regulation_of_microglial_cell_activation	0.482431	0.765853
MF_GO:0015144_carbohydrate_transmembrane_transporter_activity	0.482592	0.765853
BP_GO:0060291_long-term_synaptic_potentiation	0.482627	0.765853
BP_GO:0032494_response_to_peptidoglycan	0.482636	0.765853
BP_GO:0060070_canonical_Wnt_signaling_pathway	0.482657	0.765853
BP_GO:0019284_L-methionine_salvage_from_S-adenosylmethionine	0.482678	0.765853
BP_GO:0097264_self_proteolysis	0.482751	0.765853
BP_GO:1901228_positive_regulation_of_transcription_from_RNA_polymerase_II_promoter_involved_in_heart_development	0.482818	0.765853
BP_GO:0048627_myoblast_development	0.482827	0.765853
MF_GO:0008176_tRNA_(guanine-N7-)-methyltransferase_activity	0.482827	0.765853
BP_GO:0106004_tRNA_(guanine-N7)-methylation	0.482827	0.765853
BP_GO:0032373_positive_regulation_of_sterol_transport	0.482838	0.765853
BP_GO:0032376_positive_regulation_of_cholesterol_transport	0.482838	0.765853
BP_GO:0001776_leukocyte_homeostasis	0.482863	0.765853
BP_GO:0150098_glial_cell-neuron_signaling	0.482902	0.765853
CC_GO:0002081_outer_acrosomal_membrane	0.482964	0.765853
BP_GO:0006858_extracellular_transport	0.482978	0.765853
BP_GO:0002093_auditory_receptor_cell_morphogenesis	0.483013	0.765853
MF_GO:0106050_tRNA_2'-O-methyltransferase_activity	0.483193	0.766064
BP_GO:0021604_cranial_nerve_structural_organization	0.483373	0.766277
CC_GO:0099544_perisynaptic_space	0.483466	0.766352
BP_GO:0015697_quaternary_ammonium_group_transport	0.483608	0.766419
CC_GO:0097457_hippocampal_mossy_fiber	0.483722	0.766419
BP_GO:0010897_negative_regulation_of_triglyceride_catabolic_process	0.483722	0.766419
CC_GO:0000220_vacuolar_proton-transporting_V-type_ATPase,_V0_domain	0.483754	0.766419
BP_GO:0045838_positive_regulation_of_membrane_potential	0.483756	0.766419
MF_GO:0034584_piRNA_binding	0.483786	0.766419
BP_GO:0017121_plasma_membrane_phospholipid_scrambling	0.483837	0.766419
BP_GO:0098698_postsynaptic_specialization_assembly	0.483922	0.766419
BP_GO:0016340_calcium-dependent_cell-matrix_adhesion	0.483923	0.766419
CC_GO:0048476_Holliday_junction_resolvase_complex	0.484155	0.766551
BP_GO:0015886_heme_transport	0.484183	0.766551
MF_GO:0015232_heme_transmembrane_transporter_activity	0.484183	0.766551
BP_GO:2001257_regulation_of_cation_channel_activity	0.484212	0.766551
BP_GO:0043103_hypoxanthine_salvage	0.484288	0.766551
BP_GO:0060157_urinary_bladder_development	0.484318	0.766551
BP_GO:0070861_regulation_of_protein_exit_from_endoplasmic_reticulum	0.484334	0.766551
BP_GO:0032835_glomerulus_development	0.484385	0.766551
BP_GO:1903760_regulation_of_voltage-gated_potassium_channel_activity_involved_in_ventricular_cardiac_muscle_cell_action_potential_repolarization	0.484467	0.766551
BP_GO:0048295_positive_regulation_of_isotype_switching_to_IgE_isotypes	0.484467	0.766551
BP_GO:0021515_cell_differentiation_in_spinal_cord	0.484524	0.766556
CC_GO:0035579_specific_granule_membrane	0.484562	0.766556
BP_GO:0045116_protein_neddylation	0.48465	0.766622
BP_GO:0048102_autophagic_cell_death	0.484996	0.767095
BP_GO:0005976_polysaccharide_metabolic_process	0.485074	0.767146
BP_GO:0048298_positive_regulation_of_isotype_switching_to_IgA_isotypes	0.485143	0.767182
BP_GO:0060137_maternal_process_involved_in_parturition	0.485207	0.767199
BP_GO:1902110_positive_regulation_of_mitochondrial_membrane_permeability_involved_in_apoptotic_process	0.485261	0.767199
BP_GO:0006024_glycosaminoglycan_biosynthetic_process	0.485411	0.767199
BP_GO:0003337_mesenchymal_to_epithelial_transition_involved_in_metanephros_morphogenesis	0.485416	0.767199
BP_GO:0042335_cuticle_development	0.485475	0.767199
MF_GO:0004526_ribonuclease_P_activity	0.485477	0.767199
BP_GO:0002676_regulation_of_chronic_inflammatory_response	0.485585	0.767199
MF_GO:0004656_procollagen-proline_4-dioxygenase_activity	0.485627	0.767199
BP_GO:1902661_positive_regulation_of_glucose_mediated_signaling_pathway	0.48566	0.767199
BP_GO:1902659_regulation_of_glucose_mediated_signaling_pathway	0.48566	0.767199
MF_GO:0031418_L-ascorbic_acid_binding	0.485694	0.767199
MF_GO:0070697_activin_receptor_binding	0.485825	0.767199
BP_GO:1905165_regulation_of_lysosomal_protein_catabolic_process	0.485838	0.767199
BP_GO:0060078_regulation_of_postsynaptic_membrane_potential	0.485849	0.767199
CC_GO:0097381_photoreceptor_disc_membrane	0.485903	0.767199
CC_GO:1990130_GATOR1_complex	0.485969	0.767199
BP_GO:0001581_detection_of_chemical_stimulus_involved_in_sensory_perception_of_sour_taste	0.486023	0.767199
MF_GO:0033040_sour_taste_receptor_activity	0.486023	0.767199
BP_GO:1905153_regulation_of_membrane_invagination	0.486029	0.767199
MF_GO:0008252_nucleotidase_activity	0.486179	0.767305
MF_GO:0015279_store-operated_calcium_channel_activity	0.486189	0.767305
BP_GO:0034471_ncRNA_5'-end_processing	0.486299	0.767407
MF_GO:0042301_phosphate_ion_binding	0.486475	0.767546
BP_GO:0101030_tRNA-guanine_transglycosylation	0.48648	0.767546
BP_GO:0060324_face_development	0.486543	0.767573
BP_GO:0061642_chemoattraction_of_axon	0.486692	0.76772
BP_GO:0006477_protein_sulfation	0.486729	0.76772
BP_GO:0007286_spermatid_development	0.486867	0.767866
MF_GO:1990756_ubiquitin_ligase-substrate_adaptor_activity	0.486927	0.767887
BP_GO:0015749_monosaccharide_transmembrane_transport	0.487072	0.767937
BP_GO:0048168_regulation_of_neuronal_synaptic_plasticity	0.487148	0.767937
BP_GO:0044359_modulation_of_molecular_function_in_other_organism	0.487186	0.767937
BP_GO:0052205_modulation_of_molecular_function_in_other_organism_involved_in_symbiotic_interaction	0.487186	0.767937
BP_GO:0014041_regulation_of_neuron_maturation	0.487189	0.767937
MF_GO:0008158_hedgehog_receptor_activity	0.487412	0.768216
BP_GO:0030299_intestinal_cholesterol_absorption	0.487656	0.76847
BP_GO:0071373_cellular_response_to_luteinizing_hormone_stimulus	0.487667	0.76847
BP_GO:0061723_glycophagy	0.487712	0.76847
BP_GO:0045650_negative_regulation_of_macrophage_differentiation	0.487867	0.76862
BP_GO:0070193_synaptonemal_complex_organization	0.487936	0.76862
BP_GO:0019229_regulation_of_vasoconstriction	0.487996	0.76862
BP_GO:0009179_purine_ribonucleoside_diphosphate_metabolic_process	0.488039	0.76862
BP_GO:0009135_purine_nucleoside_diphosphate_metabolic_process	0.488039	0.76862
BP_GO:0002508_central_tolerance_induction	0.488169	0.768719
BP_GO:2001267_regulation_of_cysteine-type_endopeptidase_activity_involved_in_apoptotic_signaling_pathway	0.488207	0.768719
BP_GO:0008645_hexose_transmembrane_transport	0.488267	0.768719
BP_GO:0071679_commissural_neuron_axon_guidance	0.488286	0.768719
MF_GO:0002196_Ser-tRNA(Ala)_hydrolase_activity	0.488397	0.768822
BP_GO:0001835_blastocyst_hatching	0.488591	0.768908
BP_GO:0035188_hatching	0.488591	0.768908
BP_GO:0071684_organism_emergence_from_protective_structure	0.488591	0.768908
MF_GO:0034594_phosphatidylinositol_trisphosphate_phosphatase_activity	0.488764	0.769108
BP_GO:0070948_regulation_of_neutrophil_mediated_cytotoxicity	0.489165	0.769547
BP_GO:0034698_response_to_gonadotropin	0.489176	0.769547
BP_GO:1903541_regulation_of_exosomal_secretion	0.489213	0.769547
BP_GO:0006450_regulation_of_translational_fidelity	0.489229	0.769547
BP_GO:0043249_erythrocyte_maturation	0.489275	0.769548
BP_GO:0055002_striated_muscle_cell_development	0.489372	0.769567
MF_GO:0070696_transmembrane_receptor_protein_serine/threonine_kinase_binding	0.489406	0.769567
MF_GO:0061891_calcium_ion_sensor_activity	0.489426	0.769567
MF_GO:0036402_proteasome-activating_ATPase_activity	0.489671	0.769879
BP_GO:1905799_regulation_of_intraciliary_retrograde_transport	0.489813	0.769957
BP_GO:1904252_negative_regulation_of_bile_acid_metabolic_process	0.489859	0.769957
BP_GO:0070858_negative_regulation_of_bile_acid_biosynthetic_process	0.489859	0.769957
BP_GO:0042726_flavin-containing_compound_metabolic_process	0.490086	0.770214
BP_GO:2001200_positive_regulation_of_dendritic_cell_differentiation	0.490115	0.770214
BP_GO:0030860_regulation_of_polarized_epithelial_cell_differentiation	0.490316	0.770422
BP_GO:0072054_renal_outer_medulla_development	0.490407	0.770422
BP_GO:0072053_renal_inner_medulla_development	0.490407	0.770422
CC_GO:0032299_ribonuclease_H2_complex	0.490433	0.770422
MF_GO:0034485_phosphatidylinositol-3,4,5-trisphosphate_5-phosphatase_activity	0.490544	0.770524
CC_GO:1990423_RZZ_complex	0.490619	0.770569
MF_GO:0015145_monosaccharide_transmembrane_transporter_activity	0.490713	0.77057
MF_GO:1905576_ganglioside_GT1b_binding	0.490731	0.77057
MF_GO:0043028_cysteine-type_endopeptidase_regulator_activity_involved_in_apoptotic_process	0.490758	0.77057
BP_GO:0009441_glycolate_metabolic_process	0.490864	0.770662
BP_GO:2000467_positive_regulation_of_glycogen_(starch)_synthase_activity	0.490992	0.770791
BP_GO:0001661_conditioned_taste_aversion	0.491183	0.770983
BP_GO:0002026_regulation_of_the_force_of_heart_contraction	0.491248	0.770983
BP_GO:0006640_monoacylglycerol_biosynthetic_process	0.491253	0.770983
MF_GO:0035381_ATP-gated_ion_channel_activity	0.491465	0.771229
MF_GO:1903136_cuprous_ion_binding	0.491514	0.771229
BP_GO:0140039_cell-cell_adhesion_in_response_to_extracellular_stimulus	0.491549	0.771229
BP_GO:0071163_DNA_replication_preinitiation_complex_assembly	0.491777	0.771514
BP_GO:1901383_negative_regulation_of_chorionic_trophoblast_cell_proliferation	0.49196	0.771543
BP_GO:0045591_positive_regulation_of_regulatory_T_cell_differentiation	0.491962	0.771543
BP_GO:0055062_phosphate_ion_homeostasis	0.491981	0.771543
BP_GO:0072506_trivalent_inorganic_anion_homeostasis	0.491981	0.771543
BP_GO:0009822_alkaloid_catabolic_process	0.492111	0.771674
BP_GO:1903299_regulation_of_hexokinase_activity	0.4923	0.771809
BP_GO:0006027_glycosaminoglycan_catabolic_process	0.492311	0.771809
MF_GO:0015149_hexose_transmembrane_transporter_activity	0.492383	0.771809
MF_GO:0005355_glucose_transmembrane_transporter_activity	0.492383	0.771809
CC_GO:0033181_plasma_membrane_proton-transporting_V-type_ATPase_complex	0.492828	0.772284
BP_GO:0060478_acrosomal_vesicle_exocytosis	0.492925	0.772284
MF_GO:0016314_phosphatidylinositol-3,4,5-trisphosphate_3-phosphatase_activity	0.492925	0.772284
MF_GO:0047020_15-hydroxyprostaglandin-D_dehydrogenase_(NADP+)_activity	0.492965	0.772284
MF_GO:0004017_adenylate_kinase_activity	0.493032	0.772284
BP_GO:0030592_DNA_ADP-ribosylation	0.493118	0.772284
MF_GO:0140294_NAD_DNA_ADP-ribosyltransferase_activity	0.493118	0.772284
BP_GO:0043569_negative_regulation_of_insulin-like_growth_factor_receptor_signaling_pathway	0.493137	0.772284
BP_GO:0006729_tetrahydrobiopterin_biosynthetic_process	0.49315	0.772284
BP_GO:0046146_tetrahydrobiopterin_metabolic_process	0.49315	0.772284
CC_GO:0002102_podosome	0.493214	0.772299
BP_GO:0048483_autonomic_nervous_system_development	0.49333	0.772299
BP_GO:0021784_postganglionic_parasympathetic_fiber_development	0.49333	0.772299
BP_GO:0022404_molting_cycle_process	0.493391	0.772299
BP_GO:0022405_hair_cycle_process	0.493391	0.772299
BP_GO:0019082_viral_protein_processing	0.493491	0.772336
MF_GO:0008146_sulfotransferase_activity	0.493784	0.772336
BP_GO:0070904_transepithelial_L-ascorbic_acid_transport	0.493787	0.772336
MF_GO:0008520_L-ascorbate:sodium_symporter_activity	0.493787	0.772336
MF_GO:0015229_L-ascorbic_acid_transmembrane_transporter_activity	0.493787	0.772336
BP_GO:0015882_L-ascorbic_acid_transmembrane_transport	0.493787	0.772336
BP_GO:0045494_photoreceptor_cell_maintenance	0.493803	0.772336
MF_GO:0106006_cytoskeletal_protein-membrane_anchor_activity	0.493827	0.772336
BP_GO:0021502_neural_fold_elevation_formation	0.493833	0.772336
BP_GO:0031279_regulation_of_cyclase_activity	0.493911	0.772386
BP_GO:0042559_pteridine-containing_compound_biosynthetic_process	0.494024	0.77249
BP_GO:0009820_alkaloid_metabolic_process	0.494088	0.772518
CC_GO:0070847_core_mediator_complex	0.494631	0.772915
BP_GO:0002543_activation_of_blood_coagulation_via_clotting_cascade	0.494655	0.772915
BP_GO:0006145_purine_nucleobase_catabolic_process	0.494684	0.772915
MF_GO:0005402_carbohydrate:cation_symporter_activity	0.494686	0.772915
CC_GO:0097123_cyclin_A1-CDK2_complex	0.494701	0.772915
BP_GO:0042762_regulation_of_sulfur_metabolic_process	0.494784	0.772915
MF_GO:0003899_DNA-directed_5'-3'_RNA_polymerase_activity	0.494857	0.772915
BP_GO:0009912_auditory_receptor_cell_fate_commitment	0.494871	0.772915
BP_GO:0060120_inner_ear_receptor_cell_fate_commitment	0.494871	0.772915
BP_GO:0035720_intraciliary_anterograde_transport	0.494871	0.772915
BP_GO:0032471_negative_regulation_of_endoplasmic_reticulum_calcium_ion_concentration	0.494884	0.772915
BP_GO:0071398_cellular_response_to_fatty_acid	0.494937	0.772915
BP_GO:0042541_hemoglobin_biosynthetic_process	0.494958	0.772915
BP_GO:0014805_smooth_muscle_adaptation	0.494993	0.772915
BP_GO:0051262_protein_tetramerization	0.495087	0.772986
MF_GO:0002054_nucleobase_binding	0.495131	0.772986
BP_GO:0099039_sphingolipid_translocation	0.495218	0.773049
BP_GO:0017085_response_to_insecticide	0.495445	0.773247
BP_GO:0003073_regulation_of_systemic_arterial_blood_pressure	0.495479	0.773247
BP_GO:0006978_DNA_damage_response,_signal_transduction_by_p53_class_mediator_resulting_in_transcription_of_p21_class_mediator	0.49552	0.773247
BP_GO:0043583_ear_development	0.495531	0.773247
BP_GO:0036265_RNA_(guanine-N7)-methylation	0.49586	0.773651
BP_GO:1903721_positive_regulation_of_I-kappaB_phosphorylation	0.495882	0.773651
BP_GO:0042129_regulation_of_T_cell_proliferation	0.495945	0.773676
BP_GO:0007521_muscle_cell_fate_determination	0.496254	0.774049
BP_GO:0090116_C-5_methylation_of_cytosine	0.496363	0.774049
MF_GO:0003886_DNA_(cytosine-5-)-methyltransferase_activity	0.496363	0.774049
BP_GO:0002523_leukocyte_migration_involved_in_inflammatory_response	0.49637	0.774049
BP_GO:0006687_glycosphingolipid_metabolic_process	0.496508	0.774191
BP_GO:0060684_epithelial-mesenchymal_cell_signaling	0.496807	0.774585
BP_GO:0033634_positive_regulation_of_cell-cell_adhesion_mediated_by_integrin	0.496997	0.774809
BP_GO:1902996_regulation_of_neurofibrillary_tangle_assembly	0.497168	0.774883
MF_GO:0019002_GMP_binding	0.497184	0.774883
BP_GO:1904862_inhibitory_synapse_assembly	0.497184	0.774883
BP_GO:1905956_positive_regulation_of_endothelial_tube_morphogenesis	0.497396	0.775107
BP_GO:1904407_positive_regulation_of_nitric_oxide_metabolic_process	0.497446	0.775107
MF_GO:0070700_BMP_receptor_binding	0.4975	0.775107
MF_GO:0034481_chondroitin_sulfotransferase_activity	0.497545	0.775107
BP_GO:0010667_negative_regulation_of_cardiac_muscle_cell_apoptotic_process	0.497561	0.775107
BP_GO:0048103_somatic_stem_cell_division	0.497619	0.775124
MF_GO:0055105_ubiquitin-protein_transferase_inhibitor_activity	0.49779	0.775318
BP_GO:0065001_specification_of_axis_polarity	0.497934	0.77547
MF_GO:0016831_carboxy-lyase_activity	0.498152	0.77555
BP_GO:0032640_tumor_necrosis_factor_production	0.498153	0.77555
BP_GO:0071706_tumor_necrosis_factor_superfamily_cytokine_production	0.498153	0.77555
BP_GO:2000320_negative_regulation_of_T-helper_17_cell_differentiation	0.498218	0.77555
MF_GO:0033862_UMP_kinase_activity	0.498218	0.77555
BP_GO:0060003_copper_ion_export	0.49834	0.775571
CC_GO:0036457_keratohyalin_granule	0.498355	0.775571
BP_GO:0090407_organophosphate_biosynthetic_process	0.498371	0.775571
BP_GO:1901668_regulation_of_superoxide_dismutase_activity	0.498514	0.77572
BP_GO:0006689_ganglioside_catabolic_process	0.498602	0.775723
BP_GO:0044270_cellular_nitrogen_compound_catabolic_process	0.498609	0.775723
CC_GO:0042721_TIM22_mitochondrial_import_inner_membrane_insertion_complex	0.49874	0.775829
BP_GO:0072102_glomerulus_morphogenesis	0.498805	0.775829
MF_GO:0015485_cholesterol_binding	0.498824	0.775829
MF_GO:0008238_exopeptidase_activity	0.498864	0.775829
BP_GO:0007422_peripheral_nervous_system_development	0.499077	0.776088
MF_GO:0004958_prostaglandin_F_receptor_activity	0.499132	0.776101
BP_GO:0042116_macrophage_activation	0.499571	0.776711
BP_GO:2000109_regulation_of_macrophage_apoptotic_process	0.499695	0.776734
MF_GO:0003696_satellite_DNA_binding	0.499709	0.776734
MF_GO:0047184_1-acylglycerophosphocholine_O-acyltransferase_activity	0.499726	0.776734
BP_GO:0033131_regulation_of_glucokinase_activity	0.499863	0.776875
MF_GO:0047655_allyl-alcohol_dehydrogenase_activity	0.500137	0.777228
BP_GO:0045213_neurotransmitter_receptor_metabolic_process	0.500429	0.777609
BP_GO:0090156_cellular_sphingolipid_homeostasis	0.50065	0.777839
CC_GO:0031523_Myb_complex	0.500685	0.777839
BP_GO:2000620_positive_regulation_of_histone_H4-K16_acetylation	0.500777	0.777839
CC_GO:1905347_endodeoxyribonuclease_complex	0.500791	0.777839
BP_GO:0033590_response_to_cobalamin	0.50084	0.777839
BP_GO:1905661_regulation_of_telomerase_RNA_reverse_transcriptase_activity	0.500877	0.777839
BP_GO:0065005_protein-lipid_complex_assembly	0.500977	0.777839
CC_GO:0035189_Rb-E2F_complex	0.501005	0.777839
BP_GO:0071930_negative_regulation_of_transcription_involved_in_G1/S_transition_of_mitotic_cell_cycle	0.501005	0.777839
BP_GO:0072141_renal_interstitial_fibroblast_development	0.501096	0.777839
BP_GO:0022009_central_nervous_system_vasculogenesis	0.501113	0.777839
CC_GO:0071062_alphav-beta3_integrin-vitronectin_complex	0.501138	0.777839
MF_GO:0004706_JUN_kinase_kinase_kinase_activity	0.501188	0.777844
BP_GO:0061033_secretion_by_lung_epithelial_cell_involved_in_lung_growth	0.501279	0.777913
BP_GO:0044036_cell_wall_macromolecule_metabolic_process	0.501548	0.778258
CC_GO:1903958_nitric-oxide_synthase_complex	0.501809	0.77859
BP_GO:2001205_negative_regulation_of_osteoclast_development	0.502132	0.779019
BP_GO:0030166_proteoglycan_biosynthetic_process	0.502202	0.779039
MF_GO:0017017_MAP_kinase_tyrosine/serine/threonine_phosphatase_activity	0.502239	0.779039
CC_GO:0031265_CD95_death-inducing_signaling_complex	0.5024	0.779163
MF_GO:0015647_peptidoglycan_transmembrane_transporter_activity	0.502467	0.779163
BP_GO:1900371_regulation_of_purine_nucleotide_biosynthetic_process	0.502506	0.779163
BP_GO:0010533_regulation_of_activation_of_Janus_kinase_activity	0.50252	0.779163
BP_GO:0000305_response_to_oxygen_radical	0.502673	0.779163
BP_GO:0051216_cartilage_development	0.502702	0.779163
BP_GO:0097151_positive_regulation_of_inhibitory_postsynaptic_potential	0.502717	0.779163
BP_GO:0098828_modulation_of_inhibitory_postsynaptic_potential	0.502717	0.779163
BP_GO:0010840_regulation_of_circadian_sleep/wake_cycle,_wakefulness	0.502787	0.779163
BP_GO:0010841_positive_regulation_of_circadian_sleep/wake_cycle,_wakefulness	0.502787	0.779163
BP_GO:0021587_cerebellum_morphogenesis	0.502875	0.779227
BP_GO:0048853_forebrain_morphogenesis	0.503041	0.77937
BP_GO:1902564_negative_regulation_of_neutrophil_activation	0.503061	0.77937
MF_GO:0004033_aldo-keto_reductase_(NADP)_activity	0.503299	0.779481
MF_GO:0004906_interferon-gamma_receptor_activity	0.503335	0.779481
BP_GO:0060183_apelin_receptor_signaling_pathway	0.503381	0.779481
BP_GO:0043501_skeletal_muscle_adaptation	0.503429	0.779481
BP_GO:0014732_skeletal_muscle_atrophy	0.503429	0.779481
MF_GO:0003956_NAD(P)+-protein-arginine_ADP-ribosyltransferase_activity	0.503609	0.779481
MF_GO:0016595_glutamate_binding	0.503614	0.779481
BP_GO:0048842_positive_regulation_of_axon_extension_involved_in_axon_guidance	0.503773	0.779481
BP_GO:0046223_aflatoxin_catabolic_process	0.503838	0.779481
BP_GO:1901377_organic_heteropentacyclic_compound_catabolic_process	0.503838	0.779481
BP_GO:0043385_mycotoxin_metabolic_process	0.503838	0.779481
BP_GO:0046222_aflatoxin_metabolic_process	0.503838	0.779481
BP_GO:0009407_toxin_catabolic_process	0.503838	0.779481
BP_GO:1901376_organic_heteropentacyclic_compound_metabolic_process	0.503838	0.779481
BP_GO:0043387_mycotoxin_catabolic_process	0.503838	0.779481
BP_GO:0000447_endonucleolytic_cleavage_in_ITS1_to_separate_SSU-rRNA_from_5.8S_rRNA_and_LSU-rRNA_from_tricistronic_rRNA_transcript_(SSU-rRNA,_5.8S_rRNA,_LSU-rRNA)	0.503909	0.779481
BP_GO:2000078_positive_regulation_of_type_B_pancreatic_cell_development	0.503929	0.779481
CC_GO:0019814_immunoglobulin_complex	0.504066	0.779548
CC_GO:0019815_B_cell_receptor_complex	0.504066	0.779548
MF_GO:0050197_phytanate-CoA_ligase_activity	0.504386	0.779958
BP_GO:0060363_cranial_suture_morphogenesis	0.504455	0.779958
BP_GO:0021670_lateral_ventricle_development	0.50453	0.779958
BP_GO:0010607_negative_regulation_of_cytoplasmic_mRNA_processing_body_assembly	0.504614	0.779958
BP_GO:0071898_regulation_of_estrogen_receptor_binding	0.504681	0.779958
BP_GO:0071899_negative_regulation_of_estrogen_receptor_binding	0.504681	0.779958
MF_GO:0005176_ErbB-2_class_receptor_binding	0.504749	0.779958
BP_GO:1905332_positive_regulation_of_morphogenesis_of_an_epithelium	0.504752	0.779958
BP_GO:0061909_autophagosome-lysosome_fusion	0.504753	0.779958
BP_GO:0006555_methionine_metabolic_process	0.504831	0.779984
BP_GO:0016553_base_conversion_or_substitution_editing	0.504863	0.779984
BP_GO:1904659_glucose_transmembrane_transport	0.505084	0.780252
BP_GO:0032024_positive_regulation_of_insulin_secretion	0.50516	0.780292
BP_GO:0060414_aorta_smooth_muscle_tissue_morphogenesis	0.505204	0.780292
BP_GO:0140374_antiviral_innate_immune_response	0.505333	0.78042
BP_GO:0016098_monoterpenoid_metabolic_process	0.50539	0.780435
BP_GO:0021762_substantia_nigra_development	0.505488	0.780514
BP_GO:0007567_parturition	0.505676	0.780731
MF_GO:0120146_sulfatide_binding	0.505822	0.780864
MF_GO:0008172_S-methyltransferase_activity	0.505856	0.780864
BP_GO:1900275_negative_regulation_of_phospholipase_C_activity	0.505939	0.780864
BP_GO:0060437_lung_growth	0.50595	0.780864
BP_GO:0010885_regulation_of_cholesterol_storage	0.506043	0.780935
BP_GO:0006853_carnitine_shuttle	0.506212	0.781033
MF_GO:0004731_purine-nucleoside_phosphorylase_activity	0.506248	0.781033
MF_GO:0072572_poly-ADP-D-ribose_binding	0.506259	0.781033
CC_GO:0097229_sperm_end_piece	0.506304	0.781033
CC_GO:0034719_SMN-Sm_protein_complex	0.506372	0.781033
BP_GO:1902232_regulation_of_positive_thymic_T_cell_selection	0.506396	0.781033
CC_GO:0031074_nucleocytoplasmic_transport_complex	0.506435	0.781033
BP_GO:0061833_protein_localization_to_tricellular_tight_junction	0.506578	0.781118
MF_GO:0032767_copper-dependent_protein_binding	0.506584	0.781118
MF_GO:0016493_C-C_chemokine_receptor_activity	0.506693	0.781214
CC_GO:0005608_laminin-3_complex	0.506807	0.781305
MF_GO:0008331_high_voltage-gated_calcium_channel_activity	0.506845	0.781305
BP_GO:0009170_purine_deoxyribonucleoside_monophosphate_metabolic_process	0.507107	0.781635
MF_GO:0016971_flavin-linked_sulfhydryl_oxidase_activity	0.507218	0.781734
BP_GO:0006362_transcription_elongation_from_RNA_polymerase_I_promoter	0.507437	0.781897
MF_GO:0047804_cysteine-S-conjugate_beta-lyase_activity	0.507479	0.781897
MF_GO:0070644_vitamin_D_response_element_binding	0.507591	0.781897
BP_GO:2000849_regulation_of_glucocorticoid_secretion	0.507592	0.781897
BP_GO:0003366_cell-matrix_adhesion_involved_in_ameboidal_cell_migration	0.507629	0.781897
CC_GO:0034669_integrin_alpha4-beta7_complex	0.507629	0.781897
BP_GO:1905065_positive_regulation_of_vascular_associated_smooth_muscle_cell_differentiation	0.507653	0.781897
BP_GO:2000508_regulation_of_dendritic_cell_chemotaxis	0.507808	0.782063
MF_GO:0051377_mannose-ethanolamine_phosphotransferase_activity	0.508238	0.782618
CC_GO:0019185_snRNA-activating_protein_complex	0.508262	0.782618
BP_GO:1902514_regulation_of_calcium_ion_transmembrane_transport_via_high_voltage-gated_calcium_channel	0.508521	0.782944
BP_GO:1902093_positive_regulation_of_flagellated_sperm_motility	0.508683	0.783048
BP_GO:2000155_positive_regulation_of_cilium-dependent_cell_motility	0.508683	0.783048
MF_GO:0004558_alpha-1,4-glucosidase_activity	0.508754	0.783086
MF_GO:0035663_Toll-like_receptor_2_binding	0.508933	0.783289
BP_GO:0062043_positive_regulation_of_cardiac_epithelial_to_mesenchymal_transition	0.509023	0.783356
BP_GO:0001714_endodermal_cell_fate_specification	0.509306	0.783694
BP_GO:0032534_regulation_of_microvillus_assembly	0.509337	0.783694
BP_GO:0051754_meiotic_sister_chromatid_cohesion,_centromeric	0.509593	0.784015
MF_GO:0048403_brain-derived_neurotrophic_factor_binding	0.509679	0.784075
BP_GO:0000480_endonucleolytic_cleavage_in_5'-ETS_of_tricistronic_rRNA_transcript_(SSU-rRNA,_5.8S_rRNA,_LSU-rRNA)	0.509756	0.78412
MF_GO:0003989_acetyl-CoA_carboxylase_activity	0.509828	0.784159
BP_GO:0050427_3'-phosphoadenosine_5'-phosphosulfate_metabolic_process	0.509977	0.784244
BP_GO:0034035_purine_ribonucleoside_bisphosphate_metabolic_process	0.509977	0.784244
BP_GO:0019087_transformation_of_host_cell_by_virus	0.510187	0.784493
BP_GO:2001035_regulation_of_tongue_muscle_cell_differentiation	0.510552	0.78491
BP_GO:2001037_positive_regulation_of_tongue_muscle_cell_differentiation	0.510552	0.78491
BP_GO:0060272_embryonic_skeletal_joint_morphogenesis	0.510806	0.785227
CC_GO:0042584_chromaffin_granule_membrane	0.510919	0.785329
MF_GO:0140272_exogenous_protein_binding	0.511134	0.785587
CC_GO:0045025_mitochondrial_degradosome	0.511283	0.785743
BP_GO:0030301_cholesterol_transport	0.5114	0.78585
MF_GO:1990404_protein_ADP-ribosylase_activity	0.511471	0.785871
BP_GO:1904616_regulation_of_actin_binding	0.511557	0.785871
BP_GO:1904529_regulation_of_actin_filament_binding	0.511557	0.785871
BP_GO:1900139_negative_regulation_of_arachidonic_acid_secretion	0.511603	0.785871
BP_GO:0002089_lens_morphogenesis_in_camera-type_eye	0.511819	0.785989
MF_GO:0033293_monocarboxylic_acid_binding	0.511829	0.785989
BP_GO:0045851_pH_reduction	0.51191	0.785989
BP_GO:0072175_epithelial_tube_formation	0.511949	0.785989
CC_GO:0042622_photoreceptor_outer_segment_membrane	0.511975	0.785989
BP_GO:0097532_stress_response_to_acid_chemical	0.512014	0.785989
BP_GO:0097533_cellular_stress_response_to_acid_chemical	0.512014	0.785989
BP_GO:0046949_fatty-acyl-CoA_biosynthetic_process	0.512057	0.785989
BP_GO:0060576_intestinal_epithelial_cell_development	0.512129	0.786027
BP_GO:0061817_endoplasmic_reticulum-plasma_membrane_tethering	0.512185	0.786041
MF_GO:0004915_interleukin-6_receptor_activity	0.51247	0.78626
MF_GO:0019981_interleukin-6_binding	0.51247	0.78626
CC_GO:0005896_interleukin-6_receptor_complex	0.51247	0.78626
BP_GO:0030951_establishment_or_maintenance_of_microtubule_cytoskeleton_polarity	0.512662	0.786356
BP_GO:0046130_purine_ribonucleoside_catabolic_process	0.512674	0.786356
BP_GO:0006152_purine_nucleoside_catabolic_process	0.512674	0.786356
CC_GO:0005675_transcription_factor_TFIIH_holo_complex	0.512887	0.786609
CC_GO:0000125_PCAF_complex	0.512987	0.78669
BP_GO:0045822_negative_regulation_of_heart_contraction	0.513092	0.786779
BP_GO:0034316_negative_regulation_of_Arp2/3_complex-mediated_actin_nucleation	0.51324	0.786933
BP_GO:1902856_negative_regulation_of_non-motile_cilium_assembly	0.513557	0.787203
MF_GO:0140358_P-type_transmembrane_transporter_activity	0.513709	0.787203
BP_GO:0006361_transcription_initiation_from_RNA_polymerase_I_promoter	0.513713	0.787203
BP_GO:0005981_regulation_of_glycogen_catabolic_process	0.513767	0.787203
BP_GO:0014859_negative_regulation_of_skeletal_muscle_cell_proliferation	0.513792	0.787203
BP_GO:1902723_negative_regulation_of_skeletal_muscle_satellite_cell_proliferation	0.513792	0.787203
MF_GO:0015196_L-tryptophan_transmembrane_transporter_activity	0.513794	0.787203
BP_GO:1904556_L-tryptophan_transmembrane_transport	0.513794	0.787203
BP_GO:0010460_positive_regulation_of_heart_rate	0.513879	0.787259
BP_GO:0032700_negative_regulation_of_interleukin-17_production	0.514007	0.787351
MF_GO:0016810_hydrolase_activity,_acting_on_carbon-nitrogen_(but_not_peptide)_bonds	0.514033	0.787351
BP_GO:0045655_regulation_of_monocyte_differentiation	0.514119	0.787411
MF_GO:0046873_metal_ion_transmembrane_transporter_activity	0.514329	0.787659
MF_GO:0043532_angiostatin_binding	0.514405	0.787704
BP_GO:1900159_positive_regulation_of_bone_mineralization_involved_in_bone_maturation	0.514571	0.787804
CC_GO:0071001_U4/U6_snRNP	0.514676	0.787804
BP_GO:0061462_protein_localization_to_lysosome	0.514686	0.787804
BP_GO:0021631_optic_nerve_morphogenesis	0.514696	0.787804
MF_GO:0016890_site-specific_endodeoxyribonuclease_activity,_specific_for_altered_base	0.514708	0.787804
BP_GO:0006857_oligopeptide_transport	0.514848	0.787947
BP_GO:0060830_ciliary_receptor_clustering_involved_in_smoothened_signaling_pathway	0.514936	0.788009
BP_GO:0018202_peptidyl-histidine_modification	0.51499	0.788019
BP_GO:0007202_activation_of_phospholipase_C_activity	0.515169	0.788158
BP_GO:0030203_glycosaminoglycan_metabolic_process	0.515203	0.788158
CC_GO:0000930_gamma-tubulin_complex	0.515223	0.788158
BP_GO:0060973_cell_migration_involved_in_heart_development	0.515343	0.788232
BP_GO:0033326_cerebrospinal_fluid_secretion	0.515421	0.788232
BP_GO:0070278_extracellular_matrix_constituent_secretion	0.515439	0.788232
BP_GO:0006471_protein_ADP-ribosylation	0.515461	0.788232
BP_GO:0033700_phospholipid_efflux	0.515665	0.788412
BP_GO:0007586_digestion	0.515674	0.788412
BP_GO:0070200_establishment_of_protein_localization_to_telomere	0.515823	0.788463
BP_GO:0010761_fibroblast_migration	0.515853	0.788463
MF_GO:0098531_ligand-activated_transcription_factor_activity	0.515918	0.788463
MF_GO:0004879_nuclear_receptor_activity	0.515918	0.788463
BP_GO:2000651_positive_regulation_of_sodium_ion_transmembrane_transporter_activity	0.515943	0.788463
BP_GO:0032060_bleb_assembly	0.516118	0.788658
MF_GO:0001409_guanine_nucleotide_transmembrane_transporter_activity	0.516305	0.788701
BP_GO:0001408_guanine_nucleotide_transport	0.516305	0.788701
BP_GO:1903790_guanine_nucleotide_transmembrane_transport	0.516305	0.788701
MF_GO:0031697_beta-1_adrenergic_receptor_binding	0.516336	0.788701
MF_GO:0000400_four-way_junction_DNA_binding	0.516416	0.78875
BP_GO:0060086_circadian_temperature_homeostasis	0.516502	0.788783
BP_GO:1905939_regulation_of_gonad_development	0.516536	0.788783
BP_GO:0010830_regulation_of_myotube_differentiation	0.51658	0.788783
MF_GO:0042562_hormone_binding	0.516668	0.788846
BP_GO:0000041_transition_metal_ion_transport	0.516766	0.788908
BP_GO:0051771_negative_regulation_of_nitric-oxide_synthase_biosynthetic_process	0.516827	0.788908
CC_GO:0036379_myofilament	0.516878	0.788908
MF_GO:0099038_ceramide_floppase_activity	0.516899	0.788908
BP_GO:0014721_twitch_skeletal_muscle_contraction	0.517081	0.788951
BP_GO:0003010_voluntary_skeletal_muscle_contraction	0.517081	0.788951
MF_GO:0043425_bHLH_transcription_factor_binding	0.5172	0.788951
BP_GO:2000343_positive_regulation_of_chemokine_(C-X-C_motif)_ligand_2_production	0.517221	0.788951
MF_GO:0002060_purine_nucleobase_binding	0.517247	0.788951
MF_GO:0034597_phosphatidylinositol-4,5-bisphosphate_4-phosphatase_activity	0.517311	0.788951
BP_GO:0032509_endosome_transport_via_multivesicular_body_sorting_pathway	0.517322	0.788951
MF_GO:0017046_peptide_hormone_binding	0.517345	0.788951
BP_GO:1900060_negative_regulation_of_ceramide_biosynthetic_process	0.517376	0.788951
CC_GO:0044609_DBIRD_complex	0.517401	0.788951
CC_GO:0098574_cytoplasmic_side_of_lysosomal_membrane	0.517563	0.789126
BP_GO:0061326_renal_tubule_development	0.517731	0.789239
BP_GO:1904845_cellular_response_to_L-glutamine	0.517732	0.789239
MF_GO:1990003_inosine-diphosphatase_activity	0.517812	0.789288
BP_GO:0019249_lactate_biosynthetic_process	0.518359	0.789744
BP_GO:1905447_negative_regulation_of_mitochondrial_ATP_synthesis_coupled_electron_transport	0.518405	0.789744
BP_GO:1902957_negative_regulation_of_mitochondrial_electron_transport,_NADH_to_ubiquinone	0.518405	0.789744
BP_GO:0033007_negative_regulation_of_mast_cell_activation_involved_in_immune_response	0.518453	0.789744
MF_GO:0004089_carbonate_dehydratase_activity	0.518481	0.789744
BP_GO:1990927_calcium_ion_regulated_lysosome_exocytosis	0.518542	0.789744
BP_GO:0033692_cellular_polysaccharide_biosynthetic_process	0.518644	0.789744
BP_GO:0000271_polysaccharide_biosynthetic_process	0.518644	0.789744
BP_GO:0106074_aminoacyl-tRNA_metabolism_involved_in_translational_fidelity	0.518715	0.789744
MF_GO:0002161_aminoacyl-tRNA_editing_activity	0.518715	0.789744
BP_GO:0072044_collecting_duct_development	0.518728	0.789744
BP_GO:0006563_L-serine_metabolic_process	0.518747	0.789744
BP_GO:2000425_regulation_of_apoptotic_cell_clearance	0.518765	0.789744
CC_GO:0098796_membrane_protein_complex	0.518775	0.789744
MF_GO:0097108_hedgehog_family_protein_binding	0.519247	0.79039
BP_GO:1900006_positive_regulation_of_dendrite_development	0.519391	0.790447
BP_GO:0010715_regulation_of_extracellular_matrix_disassembly	0.519424	0.790447
CC_GO:0070545_PeBoW_complex	0.519446	0.790447
MF_GO:0004983_neuropeptide_Y_receptor_activity	0.519526	0.790447
BP_GO:0045923_positive_regulation_of_fatty_acid_metabolic_process	0.519544	0.790447
MF_GO:0048408_epidermal_growth_factor_binding	0.51957	0.790447
BP_GO:0046348_amino_sugar_catabolic_process	0.519767	0.790609
MF_GO:0019966_interleukin-1_binding	0.519771	0.790609
MF_GO:0005123_death_receptor_binding	0.519914	0.790754
BP_GO:0006418_tRNA_aminoacylation_for_protein_translation	0.52005	0.790888
BP_GO:0010041_response_to_iron(III)_ion	0.520118	0.79092
MF_GO:0004962_endothelin_receptor_activity	0.52023	0.791018
BP_GO:0070542_response_to_fatty_acid	0.520488	0.791291
BP_GO:0002730_regulation_of_dendritic_cell_cytokine_production	0.520559	0.791291
BP_GO:0016320_endoplasmic_reticulum_membrane_fusion	0.520641	0.791291
BP_GO:0019442_tryptophan_catabolic_process_to_acetyl-CoA	0.520641	0.791291
BP_GO:2000361_regulation_of_prostaglandin-E_synthase_activity	0.520713	0.791291
BP_GO:2000363_positive_regulation_of_prostaglandin-E_synthase_activity	0.520713	0.791291
BP_GO:1903902_positive_regulation_of_viral_life_cycle	0.520817	0.791291
BP_GO:1905786_positive_regulation_of_anaphase-promoting_complex-dependent_catabolic_process	0.520869	0.791291
BP_GO:1905784_regulation_of_anaphase-promoting_complex-dependent_catabolic_process	0.520869	0.791291
BP_GO:1901881_positive_regulation_of_protein_depolymerization	0.520915	0.791291
BP_GO:0060346_bone_trabecula_formation	0.520933	0.791291
BP_GO:0050746_regulation_of_lipoprotein_metabolic_process	0.521239	0.791677
MF_GO:0016853_isomerase_activity	0.521282	0.791677
BP_GO:0071655_regulation_of_granulocyte_colony-stimulating_factor_production	0.521371	0.791693
BP_GO:0042138_meiotic_DNA_double-strand_break_formation	0.521388	0.791693
MF_GO:0004630_phospholipase_D_activity	0.521503	0.791796
BP_GO:0014816_skeletal_muscle_satellite_cell_differentiation	0.521667	0.791972
MF_GO:0022849_glutamate-gated_calcium_ion_channel_activity	0.521734	0.791991
BP_GO:0018298_protein-chromophore_linkage	0.521787	0.791991
CC_GO:0097447_dendritic_tree	0.521905	0.791991
CC_GO:0031091_platelet_alpha_granule	0.521909	0.791991
BP_GO:0070682_proteasome_regulatory_particle_assembly	0.521942	0.791991
BP_GO:0031274_positive_regulation_of_pseudopodium_assembly	0.521977	0.791991
BP_GO:0070859_positive_regulation_of_bile_acid_biosynthetic_process	0.522165	0.791991
BP_GO:1904253_positive_regulation_of_bile_acid_metabolic_process	0.522165	0.791991
BP_GO:0060730_regulation_of_intestinal_epithelial_structure_maintenance	0.522192	0.791991
BP_GO:0140192_regulation_of_adenylate_cyclase-activating_adrenergic_receptor_signaling_pathway_involved_in_heart_process	0.522203	0.791991
BP_GO:0140199_negative_regulation_of_adenylate_cyclase-activating_adrenergic_receptor_signaling_pathway_involved_in_heart_process	0.522203	0.791991
BP_GO:0042723_thiamine-containing_compound_metabolic_process	0.522369	0.792061
MF_GO:0022841_potassium_ion_leak_channel_activity	0.522446	0.792061
MF_GO:0044020_histone_methyltransferase_activity_(H4-R3_specific)	0.522473	0.792061
BP_GO:0061743_motor_learning	0.522484	0.792061
MF_GO:0051400_BH_domain_binding	0.522487	0.792061
BP_GO:0051388_positive_regulation_of_neurotrophin_TRK_receptor_signaling_pathway	0.52257	0.792092
BP_GO:0060400_negative_regulation_of_growth_hormone_receptor_signaling_pathway	0.522602	0.792092
MF_GO:0005546_phosphatidylinositol-4,5-bisphosphate_binding	0.52265	0.792092
BP_GO:0007183_SMAD_protein_complex_assembly	0.5227	0.792096
BP_GO:0060438_trachea_development	0.523054	0.792559
MF_GO:0030899_calcium-dependent_ATPase_activity	0.523423	0.792899
MF_GO:0035174_histone_serine_kinase_activity	0.523465	0.792899
BP_GO:0003374_dynamin_family_protein_polymerization_involved_in_mitochondrial_fission	0.523518	0.792899
BP_GO:0003373_dynamin_family_protein_polymerization_involved_in_membrane_fission	0.523518	0.792899
BP_GO:0036295_cellular_response_to_increased_oxygen_levels	0.523583	0.792899
BP_GO:0010986_positive_regulation_of_lipoprotein_particle_clearance	0.523638	0.792899
MF_GO:0016899_oxidoreductase_activity,_acting_on_the_CH-OH_group_of_donors,_oxygen_as_acceptor	0.523651	0.792899
BP_GO:0048490_anterograde_synaptic_vesicle_transport	0.523786	0.792899
BP_GO:0099517_synaptic_vesicle_transport_along_microtubule	0.523786	0.792899
BP_GO:0099514_synaptic_vesicle_cytoskeletal_transport	0.523786	0.792899
BP_GO:0051923_sulfation	0.523802	0.792899
BP_GO:0032796_uropod_organization	0.523879	0.792899
BP_GO:1901621_negative_regulation_of_smoothened_signaling_pathway_involved_in_dorsal/ventral_neural_tube_patterning	0.523897	0.792899
BP_GO:0043616_keratinocyte_proliferation	0.524176	0.793249
BP_GO:1902259_regulation_of_delayed_rectifier_potassium_channel_activity	0.524329	0.793273
BP_GO:0009052_pentose-phosphate_shunt,_non-oxidative_branch	0.52433	0.793273
BP_GO:0070676_intralumenal_vesicle_formation	0.524336	0.793273
BP_GO:0090202_gene_looping	0.524511	0.793301
BP_GO:0071733_transcriptional_activation_by_promoter-enhancer_looping	0.524511	0.793301
BP_GO:2000794_regulation_of_epithelial_cell_proliferation_involved_in_lung_morphogenesis	0.524517	0.793301
BP_GO:0000002_mitochondrial_genome_maintenance	0.524545	0.793301
BP_GO:0006668_sphinganine-1-phosphate_metabolic_process	0.5247	0.793424
BP_GO:1990440_positive_regulation_of_transcription_from_RNA_polymerase_II_promoter_in_response_to_endoplasmic_reticulum_stress	0.524721	0.793424
BP_GO:0060088_auditory_receptor_cell_stereocilium_organization	0.525015	0.793731
BP_GO:0035799_ureter_maturation	0.525019	0.793731
MF_GO:0004704_NF-kappaB-inducing_kinase_activity	0.52507	0.793735
BP_GO:0010124_phenylacetate_catabolic_process	0.525156	0.793759
CC_GO:0005579_membrane_attack_complex	0.525182	0.793759
MF_GO:0030274_LIM_domain_binding	0.525395	0.79401
BP_GO:0099509_regulation_of_presynaptic_cytosolic_calcium_ion_concentration	0.525463	0.794041
BP_GO:1905908_positive_regulation_of_amyloid_fibril_formation	0.525698	0.794251
BP_GO:0036017_response_to_erythropoietin	0.525698	0.794251
BP_GO:1901993_regulation_of_meiotic_cell_cycle_phase_transition	0.525924	0.79452
BP_GO:0060022_hard_palate_development	0.525974	0.794524
BP_GO:0060561_apoptotic_process_involved_in_morphogenesis	0.526034	0.794543
BP_GO:0000294_nuclear-transcribed_mRNA_catabolic_process,_endonucleolytic_cleavage-dependent_decay	0.526159	0.79466
BP_GO:0021549_cerebellum_development	0.526262	0.794673
BP_GO:0048747_muscle_fiber_development	0.526311	0.794673
BP_GO:0032814_regulation_of_natural_killer_cell_activation	0.526326	0.794673
BP_GO:0048008_platelet-derived_growth_factor_receptor_signaling_pathway	0.526381	0.794673
BP_GO:0002551_mast_cell_chemotaxis	0.526407	0.794673
MF_GO:0070853_myosin_VI_binding	0.526524	0.794705
MF_GO:0003977_UDP-N-acetylglucosamine_diphosphorylase_activity	0.526524	0.794705
MF_GO:0030023_extracellular_matrix_constituent_conferring_elasticity	0.526658	0.794835
BP_GO:1903575_cornified_envelope_assembly	0.526762	0.79492
BP_GO:0015879_carnitine_transport	0.52731	0.795675
BP_GO:0007189_adenylate_cyclase-activating_G_protein-coupled_receptor_signaling_pathway	0.527733	0.796064
CC_GO:0009331_glycerol-3-phosphate_dehydrogenase_complex	0.527862	0.796064
BP_GO:0032381_negative_regulation_of_intracellular_sterol_transport	0.527891	0.796064
BP_GO:0032384_negative_regulation_of_intracellular_cholesterol_transport	0.527891	0.796064
BP_GO:1905601_negative_regulation_of_receptor-mediated_endocytosis_involved_in_cholesterol_transport	0.527891	0.796064
BP_GO:0032378_negative_regulation_of_intracellular_lipid_transport	0.527891	0.796064
BP_GO:0030213_hyaluronan_biosynthetic_process	0.527905	0.796064
BP_GO:0031000_response_to_caffeine	0.52795	0.796064
CC_GO:0098835_presynaptic_endocytic_zone_membrane	0.528165	0.796266
BP_GO:0051884_regulation_of_timing_of_anagen	0.52818	0.796266
MF_GO:0043177_organic_acid_binding	0.528513	0.796661
MF_GO:0009982_pseudouridine_synthase_activity	0.528538	0.796661
CC_GO:0046930_pore_complex	0.528779	0.796953
MF_GO:0106256_hydroperoxy_icosatetraenoate_dehydratase_activity	0.528886	0.796967
BP_GO:1904844_response_to_L-glutamine	0.528953	0.796967
CC_GO:0031234_extrinsic_component_of_cytoplasmic_side_of_plasma_membrane	0.529063	0.796967
BP_GO:0006540_glutamate_decarboxylation_to_succinate	0.529076	0.796967
MF_GO:0004351_glutamate_decarboxylase_activity	0.529076	0.796967
BP_GO:0110155_NAD-cap_decapping	0.529076	0.796967
MF_GO:0005262_calcium_channel_activity	0.529201	0.797024
BP_GO:0003351_epithelial_cilium_movement_involved_in_extracellular_fluid_movement	0.529209	0.797024
MF_GO:0008318_protein_prenyltransferase_activity	0.529342	0.797151
BP_GO:0030050_vesicle_transport_along_actin_filament	0.529467	0.797267
BP_GO:0008217_regulation_of_blood_pressure	0.529706	0.797484
BP_GO:0061343_cell_adhesion_involved_in_heart_morphogenesis	0.529759	0.797484
BP_GO:0032652_regulation_of_interleukin-1_production	0.529775	0.797484
BP_GO:0009410_response_to_xenobiotic_stimulus	0.529803	0.797484
BP_GO:0060326_cell_chemotaxis	0.529956	0.797643
BP_GO:0032747_positive_regulation_of_interleukin-23_production	0.530124	0.797823
BP_GO:0048070_regulation_of_developmental_pigmentation	0.530532	0.798365
BP_GO:0060402_calcium_ion_transport_into_cytosol	0.530641	0.798441
BP_GO:0009155_purine_deoxyribonucleotide_catabolic_process	0.530682	0.798441
BP_GO:0014028_notochord_formation	0.530726	0.798441
BP_GO:0070525_tRNA_threonylcarbamoyladenosine_metabolic_process	0.530939	0.798624
BP_GO:0001839_neural_plate_morphogenesis	0.530944	0.798624
BP_GO:0048535_lymph_node_development	0.531007	0.798647
MF_GO:0047780_citrate_dehydratase_activity	0.531354	0.799096
CC_GO:0016513_core-binding_factor_complex	0.531433	0.799142
CC_GO:0043186_P_granule	0.531514	0.799191
BP_GO:1903727_positive_regulation_of_phospholipid_metabolic_process	0.531561	0.799191
BP_GO:0046476_glycosylceramide_biosynthetic_process	0.531704	0.799334
CC_GO:0097598_sperm_cytoplasmic_droplet	0.531764	0.799336
BP_GO:0021534_cell_proliferation_in_hindbrain	0.531802	0.799336
BP_GO:0002091_negative_regulation_of_receptor_internalization	0.531969	0.799499
MF_GO:0102499_SHG_alpha-glucan_phosphorylase_activity	0.532102	0.799499
MF_GO:0008184_glycogen_phosphorylase_activity	0.532102	0.799499
MF_GO:0102250_linear_malto-oligosaccharide_phosphorylase_activity	0.532102	0.799499
BP_GO:0001522_pseudouridine_synthesis	0.532383	0.799849
MF_GO:0071791_chemokine_(C-C_motif)_ligand_5_binding	0.532447	0.799872
BP_GO:0009185_ribonucleoside_diphosphate_metabolic_process	0.532863	0.800404
MF_GO:0004897_ciliary_neurotrophic_factor_receptor_activity	0.532897	0.800404
MF_GO:1990890_netrin_receptor_binding	0.533221	0.800818
CC_GO:0030891_VCB_complex	0.533351	0.800941
MF_GO:0004553_hydrolase_activity,_hydrolyzing_O-glycosyl_compounds	0.53351	0.801067
BP_GO:0045578_negative_regulation_of_B_cell_differentiation	0.533552	0.801067
BP_GO:1904447_folate_import_across_plasma_membrane	0.533591	0.801067
BP_GO:0007039_protein_catabolic_process_in_the_vacuole	0.533627	0.801067
CC_GO:0005606_laminin-1_complex	0.533738	0.801161
BP_GO:0010543_regulation_of_platelet_activation	0.533954	0.801398
BP_GO:1902884_positive_regulation_of_response_to_oxidative_stress	0.533992	0.801398
BP_GO:0060978_angiogenesis_involved_in_coronary_vascular_morphogenesis	0.534131	0.801462
BP_GO:2000474_regulation_of_opioid_receptor_signaling_pathway	0.534131	0.801462
MF_GO:0120160_intraciliary_transport_particle_A_binding	0.534295	0.801564
BP_GO:0032225_regulation_of_synaptic_transmission,_dopaminergic	0.534296	0.801564
CC_GO:0032280_symmetric_synapse	0.534387	0.801586
BP_GO:0060916_mesenchymal_cell_proliferation_involved_in_lung_development	0.534407	0.801586
BP_GO:0014050_negative_regulation_of_glutamate_secretion	0.534525	0.801649
BP_GO:0002888_positive_regulation_of_myeloid_leukocyte_mediated_immunity	0.534545	0.801649
CC_GO:0031595_nuclear_proteasome_complex	0.534667	0.801703
MF_GO:0004950_chemokine_receptor_activity	0.534726	0.801703
MF_GO:0001637_G_protein-coupled_chemoattractant_receptor_activity	0.534726	0.801703
MF_GO:0004430_1-phosphatidylinositol_4-kinase_activity	0.535072	0.801871
MF_GO:0016859_cis-trans_isomerase_activity	0.535142	0.801871
BP_GO:0045165_cell_fate_commitment	0.535164	0.801871
BP_GO:0045907_positive_regulation_of_vasoconstriction	0.535187	0.801871
MF_GO:0005005_transmembrane-ephrin_receptor_activity	0.53521	0.801871
CC_GO:0032156_septin_cytoskeleton	0.53522	0.801871
CC_GO:0045211_postsynaptic_membrane	0.535251	0.801871
BP_GO:0046006_regulation_of_activated_T_cell_proliferation	0.535412	0.801871
BP_GO:0150064_vertebrate_eye-specific_patterning	0.535447	0.801871
CC_GO:0055029_nuclear_DNA-directed_RNA_polymerase_complex	0.535475	0.801871
MF_GO:0034979_NAD-dependent_protein_deacetylase_activity	0.535484	0.801871
BP_GO:2000580_regulation_of_ATP-dependent_microtubule_motor_activity,_plus-end-directed	0.535485	0.801871
BP_GO:2000582_positive_regulation_of_ATP-dependent_microtubule_motor_activity,_plus-end-directed	0.535485	0.801871
BP_GO:0032914_positive_regulation_of_transforming_growth_factor_beta1_production	0.535512	0.801871
MF_GO:0120017_ceramide_transfer_activity	0.535752	0.802158
MF_GO:0015026_coreceptor_activity	0.535878	0.802247
MF_GO:0106029_tRNA_pseudouridine_synthase_activity	0.535908	0.802247
BP_GO:1900028_negative_regulation_of_ruffle_assembly	0.536005	0.80232
BP_GO:0060347_heart_trabecula_formation	0.536143	0.802455
BP_GO:0060322_head_development	0.536405	0.802774
BP_GO:0032049_cardiolipin_biosynthetic_process	0.536522	0.802878
BP_GO:0003408_optic_cup_formation_involved_in_camera-type_eye_development	0.536589	0.802905
MF_GO:1990175_EH_domain_binding	0.536725	0.802987
BP_GO:0044743_protein_transmembrane_import_into_intracellular_organelle	0.536741	0.802987
MF_GO:0015377_cation:chloride_symporter_activity	0.536793	0.802993
BP_GO:0090026_positive_regulation_of_monocyte_chemotaxis	0.537164	0.803379
MF_GO:0016504_peptidase_activator_activity	0.537175	0.803379
BP_GO:0051340_regulation_of_ligase_activity	0.53723	0.803379
BP_GO:0045940_positive_regulation_of_steroid_metabolic_process	0.537276	0.803379
BP_GO:1902630_regulation_of_membrane_hyperpolarization	0.537292	0.803379
BP_GO:0060591_chondroblast_differentiation	0.537565	0.803715
BP_GO:0002360_T_cell_lineage_commitment	0.537672	0.803803
BP_GO:0046958_nonassociative_learning	0.53785	0.803997
BP_GO:0002940_tRNA_N2-guanine_methylation	0.538044	0.804186
MF_GO:0051119_sugar_transmembrane_transporter_activity	0.538073	0.804186
BP_GO:0002295_T-helper_cell_lineage_commitment	0.538244	0.804369
BP_GO:0044878_mitotic_cytokinesis_checkpoint	0.538317	0.804373
BP_GO:0046040_IMP_metabolic_process	0.538343	0.804373
MF_GO:0003746_translation_elongation_factor_activity	0.538501	0.804535
BP_GO:0098957_anterograde_axonal_transport_of_mitochondrion	0.538876	0.805024
MF_GO:0017050_D-erythro-sphingosine_kinase_activity	0.538976	0.805101
BP_GO:0010664_negative_regulation_of_striated_muscle_cell_apoptotic_process	0.539341	0.805574
MF_GO:0070053_thrombospondin_receptor_activity	0.539792	0.806115
BP_GO:0010710_regulation_of_collagen_catabolic_process	0.5398	0.806115
BP_GO:0006420_arginyl-tRNA_aminoacylation	0.540201	0.806569
MF_GO:0004814_arginine-tRNA_ligase_activity	0.540201	0.806569
MF_GO:0009008_DNA-methyltransferase_activity	0.540292	0.806632
CC_GO:0005883_neurofilament	0.540393	0.806695
MF_GO:0004679_AMP-activated_protein_kinase_activity	0.540485	0.806695
BP_GO:1903242_regulation_of_cardiac_muscle_hypertrophy_in_response_to_stress	0.540528	0.806695
BP_GO:0010612_regulation_of_cardiac_muscle_adaptation	0.540528	0.806695
BP_GO:0039702_viral_budding_via_host_ESCRT_complex	0.540626	0.806765
MF_GO:0070051_fibrinogen_binding	0.5407	0.806765
CC_GO:0097451_glial_limiting_end-foot	0.54072	0.806765
BP_GO:0070729_cyclic_nucleotide_transport	0.540863	0.806906
BP_GO:2000812_regulation_of_barbed-end_actin_filament_capping	0.541026	0.807077
CC_GO:0042824_MHC_class_I_peptide_loading_complex	0.541096	0.807109
BP_GO:0060343_trabecula_formation	0.541287	0.807284
CC_GO:0000506_glycosylphosphatidylinositol-N-acetylglucosaminyltransferase_(GPI-GnT)_complex	0.541311	0.807284
BP_GO:0042310_vasoconstriction	0.541534	0.807418
BP_GO:0035051_cardiocyte_differentiation	0.541572	0.807418
BP_GO:0048817_negative_regulation_of_hair_follicle_maturation	0.541636	0.807418
MF_GO:0005372_water_transmembrane_transporter_activity	0.541679	0.807418
BP_GO:0052422_modulation_by_host_of_symbiont_catalytic_activity	0.541681	0.807418
BP_GO:0044062_regulation_of_excretion	0.541692	0.807418
BP_GO:0060715_syncytiotrophoblast_cell_differentiation_involved_in_labyrinthine_layer_development	0.541772	0.807465
BP_GO:0006023_aminoglycan_biosynthetic_process	0.541951	0.807602
MF_GO:0019205_nucleobase-containing_compound_kinase_activity	0.541963	0.807602
MF_GO:0019784_NEDD8-specific_protease_activity	0.542015	0.807602
BP_GO:0010862_positive_regulation_of_pathway-restricted_SMAD_protein_phosphorylation	0.542081	0.807602
BP_GO:0035025_positive_regulation_of_Rho_protein_signal_transduction	0.542107	0.807602
MF_GO:0047710_bis(5'-adenosyl)-triphosphatase_activity	0.542181	0.807641
BP_GO:0007005_mitochondrion_organization	0.542233	0.807646
MF_GO:0070774_phytoceramidase_activity	0.542453	0.807848
BP_GO:0015800_acidic_amino_acid_transport	0.542465	0.807848
CC_GO:0048237_rough_endoplasmic_reticulum_lumen	0.542544	0.807893
BP_GO:0098962_regulation_of_postsynaptic_neurotransmitter_receptor_activity	0.542696	0.807962
BP_GO:0097350_neutrophil_clearance	0.542724	0.807962
BP_GO:0043517_positive_regulation_of_DNA_damage_response,_signal_transduction_by_p53_class_mediator	0.542737	0.807962
BP_GO:1904045_cellular_response_to_aldosterone	0.542817	0.808009
BP_GO:0045821_positive_regulation_of_glycolytic_process	0.543073	0.808316
BP_GO:0055096_low-density_lipoprotein_particle_mediated_signaling	0.543169	0.808316
BP_GO:0055095_lipoprotein_particle_mediated_signaling	0.543169	0.808316
MF_GO:0004128_cytochrome-b5_reductase_activity,_acting_on_NAD(P)H	0.543229	0.808334
BP_GO:0032490_detection_of_molecule_of_bacterial_origin	0.543278	0.808334
BP_GO:0052040_modulation_by_symbiont_of_host_programmed_cell_death	0.543345	0.808362
BP_GO:0090260_negative_regulation_of_retinal_ganglion_cell_axon_guidance	0.543453	0.808377
BP_GO:1902668_negative_regulation_of_axon_guidance	0.543453	0.808377
BP_GO:0042558_pteridine-containing_compound_metabolic_process	0.544008	0.809087
BP_GO:0030449_regulation_of_complement_activation	0.544027	0.809087
BP_GO:0051339_regulation_of_lyase_activity	0.544085	0.809101
BP_GO:0021527_spinal_cord_association_neuron_differentiation	0.544174	0.809161
BP_GO:0086023_adenylate_cyclase-activating_adrenergic_receptor_signaling_pathway_involved_in_heart_process	0.54433	0.80932
BP_GO:2000826_regulation_of_heart_morphogenesis	0.544751	0.809874
MF_GO:0034062_5'-3'_RNA_polymerase_activity	0.544989	0.810083
MF_GO:0097747_RNA_polymerase_activity	0.544989	0.810083
BP_GO:0048755_branching_morphogenesis_of_a_nerve	0.545169	0.810279
BP_GO:0099024_plasma_membrane_invagination	0.54523	0.810297
BP_GO:0090331_negative_regulation_of_platelet_aggregation	0.545292	0.810316
BP_GO:0046104_thymidine_metabolic_process	0.545485	0.810455
BP_GO:0046125_pyrimidine_deoxyribonucleoside_metabolic_process	0.545485	0.810455
BP_GO:0019362_pyridine_nucleotide_metabolic_process	0.545623	0.810455
BP_GO:0046496_nicotinamide_nucleotide_metabolic_process	0.545623	0.810455
BP_GO:0035526_retrograde_transport,_plasma_membrane_to_Golgi	0.545632	0.810455
BP_GO:0034421_post-translational_protein_acetylation	0.545677	0.810455
BP_GO:1901166_neural_crest_cell_migration_involved_in_autonomic_nervous_system_development	0.545887	0.81052
BP_GO:0035442_dipeptide_transmembrane_transport	0.546031	0.81052
BP_GO:0140206_dipeptide_import_across_plasma_membrane	0.546031	0.81052
BP_GO:0042938_dipeptide_transport	0.546031	0.81052
BP_GO:0072498_embryonic_skeletal_joint_development	0.546031	0.81052
BP_GO:0140205_oligopeptide_import_across_plasma_membrane	0.546031	0.81052
BP_GO:0021828_gonadotrophin-releasing_hormone_neuronal_migration_to_the_hypothalamus	0.546208	0.81052
BP_GO:0021856_hypothalamic_tangential_migration_using_cell-axon_interactions	0.546208	0.81052
BP_GO:0021855_hypothalamus_cell_migration	0.546208	0.81052
MF_GO:0015016_[heparan_sulfate]-glucosamine_N-sulfotransferase_activity	0.546208	0.81052
BP_GO:0045950_negative_regulation_of_mitotic_recombination	0.546267	0.810535
BP_GO:0048245_eosinophil_chemotaxis	0.546323	0.810546
BP_GO:1990668_vesicle_fusion_with_endoplasmic_reticulum-Golgi_intermediate_compartment_(ERGIC)_membrane	0.546454	0.810653
MF_GO:0016667_oxidoreductase_activity,_acting_on_a_sulfur_group_of_donors	0.546506	0.810653
BP_GO:1902775_mitochondrial_large_ribosomal_subunit_assembly	0.546542	0.810653
BP_GO:1903576_response_to_L-arginine	0.54669	0.810671
BP_GO:1900119_positive_regulation_of_execution_phase_of_apoptosis	0.546705	0.810671
BP_GO:1903361_protein_localization_to_basolateral_plasma_membrane	0.546724	0.810671
BP_GO:0095500_acetylcholine_receptor_signaling_pathway	0.546749	0.810671
MF_GO:0016597_amino_acid_binding	0.546873	0.810677
MF_GO:0042285_xylosyltransferase_activity	0.546933	0.810677
MF_GO:0035252_UDP-xylosyltransferase_activity	0.546933	0.810677
MF_GO:0008967_phosphoglycolate_phosphatase_activity	0.546948	0.810677
BP_GO:0071560_cellular_response_to_transforming_growth_factor_beta_stimulus	0.54727	0.811083
BP_GO:0002698_negative_regulation_of_immune_effector_process	0.547493	0.811335
BP_GO:0072110_glomerular_mesangial_cell_proliferation	0.547538	0.811335
MF_GO:0097153_cysteine-type_endopeptidase_activity_involved_in_apoptotic_process	0.547614	0.811353
BP_GO:0042330_taxis	0.547648	0.811353
MF_GO:0015347_sodium-independent_organic_anion_transmembrane_transporter_activity	0.547808	0.811367
MF_GO:0004745_retinol_dehydrogenase_activity	0.547811	0.811367
BP_GO:0010757_negative_regulation_of_plasminogen_activation	0.547842	0.811367
BP_GO:1901076_positive_regulation_of_engulfment_of_apoptotic_cell	0.5479	0.811367
BP_GO:1901074_regulation_of_engulfment_of_apoptotic_cell	0.5479	0.811367
BP_GO:0031547_brain-derived_neurotrophic_factor_receptor_signaling_pathway	0.547956	0.811377
BP_GO:0015014_heparan_sulfate_proteoglycan_biosynthetic_process,_polysaccharide_chain_biosynthetic_process	0.548155	0.811599
BP_GO:0000430_regulation_of_transcription_from_RNA_polymerase_II_promoter_by_glucose	0.548263	0.811615
BP_GO:0000432_positive_regulation_of_transcription_from_RNA_polymerase_II_promoter_by_glucose	0.548263	0.811615
BP_GO:0046633_alpha-beta_T_cell_proliferation	0.548542	0.811955
BP_GO:0060842_arterial_endothelial_cell_differentiation	0.548726	0.812155
BP_GO:0002762_negative_regulation_of_myeloid_leukocyte_differentiation	0.548794	0.812184
BP_GO:0032967_positive_regulation_of_collagen_biosynthetic_process	0.549061	0.812462
MF_GO:0019144_ADP-sugar_diphosphatase_activity	0.549079	0.812462
BP_GO:0070430_positive_regulation_of_nucleotide-binding_oligomerization_domain_containing_1_signaling_pathway	0.549208	0.812505
BP_GO:0086092_regulation_of_the_force_of_heart_contraction_by_cardiac_conduction	0.549215	0.812505
BP_GO:0051643_endoplasmic_reticulum_localization	0.549255	0.812505
BP_GO:0014015_positive_regulation_of_gliogenesis	0.549329	0.812542
BP_GO:0002522_leukocyte_migration_involved_in_immune_response	0.549487	0.812627
BP_GO:1904515_positive_regulation_of_TORC2_signaling	0.549533	0.812627
BP_GO:1903939_regulation_of_TORC2_signaling	0.549533	0.812627
BP_GO:0003190_atrioventricular_valve_formation	0.54973	0.812847
BP_GO:0010523_negative_regulation_of_calcium_ion_transport_into_cytosol	0.550663	0.814153
MF_GO:0019206_nucleoside_kinase_activity	0.550943	0.814172
BP_GO:0033687_osteoblast_proliferation	0.551162	0.814172
MF_GO:0003920_GMP_reductase_activity	0.551164	0.814172
CC_GO:1902560_GMP_reductase_complex	0.551164	0.814172
MF_GO:0016657_oxidoreductase_activity,_acting_on_NAD(P)H,_nitrogenous_group_as_acceptor	0.551164	0.814172
CC_GO:0032311_angiogenin-PRI_complex	0.551255	0.814172
MF_GO:0017147_Wnt-protein_binding	0.55127	0.814172
CC_GO:0031253_cell_projection_membrane	0.551278	0.814172
CC_GO:0098983_symmetric,_GABA-ergic,_inhibitory_synapse	0.551281	0.814172
BP_GO:0046168_glycerol-3-phosphate_catabolic_process	0.5513	0.814172
MF_GO:0047952_glycerol-3-phosphate_dehydrogenase_[NAD(P)+]_activity	0.5513	0.814172
MF_GO:0004367_glycerol-3-phosphate_dehydrogenase_[NAD+]_activity	0.5513	0.814172
BP_GO:0010001_glial_cell_differentiation	0.551406	0.814172
BP_GO:0000467_exonucleolytic_trimming_to_generate_mature_3'-end_of_5.8S_rRNA_from_tricistronic_rRNA_transcript_(SSU-rRNA,_5.8S_rRNA,_LSU-rRNA)	0.551435	0.814172
BP_GO:0000459_exonucleolytic_trimming_involved_in_rRNA_processing	0.551435	0.814172
BP_GO:0032307_negative_regulation_of_prostaglandin_secretion	0.551527	0.814172
BP_GO:0072014_proximal_tubule_development	0.551537	0.814172
BP_GO:0007172_signal_complex_assembly	0.551644	0.814172
MF_GO:0033328_peroxisome_membrane_targeting_sequence_binding	0.551753	0.814172
CC_GO:0036454_growth_factor_complex	0.551766	0.814172
CC_GO:0016942_insulin-like_growth_factor_binding_protein_complex	0.551766	0.814172
BP_GO:0001682_tRNA_5'-leader_removal	0.551789	0.814172
BP_GO:0060448_dichotomous_subdivision_of_terminal_units_involved_in_lung_branching	0.551844	0.814172
BP_GO:0070085_glycosylation	0.55185	0.814172
BP_GO:0045060_negative_thymic_T_cell_selection	0.551919	0.814202
BP_GO:0044501_modulation_of_signal_transduction_in_other_organism	0.552025	0.814206
BP_GO:0052027_modulation_by_symbiont_of_host_signal_transduction_pathway	0.552025	0.814206
BP_GO:0042274_ribosomal_small_subunit_biogenesis	0.552069	0.814206
BP_GO:0032286_central_nervous_system_myelin_maintenance	0.552251	0.814402
BP_GO:0000965_mitochondrial_RNA_3'-end_processing	0.552454	0.81463
BP_GO:0060048_cardiac_muscle_contraction	0.552617	0.814644
BP_GO:1904300_positive_regulation_of_transcytosis	0.552659	0.814644
BP_GO:1904298_regulation_of_transcytosis	0.552659	0.814644
BP_GO:0070352_positive_regulation_of_white_fat_cell_proliferation	0.552659	0.814644
BP_GO:0010712_regulation_of_collagen_metabolic_process	0.552769	0.814733
BP_GO:1901078_negative_regulation_of_relaxation_of_muscle	0.552827	0.814747
BP_GO:0140354_lipid_import_into_cell	0.553307	0.815358
BP_GO:2000813_negative_regulation_of_barbed-end_actin_filament_capping	0.55334	0.815358
MF_GO:0046811_histone_deacetylase_inhibitor_activity	0.553474	0.815484
BP_GO:0032609_interferon-gamma_production	0.553581	0.815488
MF_GO:0008109_N-acetyllactosaminide_beta-1,6-N-acetylglucosaminyltransferase_activity	0.553655	0.815488
MF_GO:0022843_voltage-gated_cation_channel_activity	0.553687	0.815488
BP_GO:0099093_calcium_export_from_the_mitochondrion	0.553701	0.815488
CC_GO:0060203_clathrin-sculpted_glutamate_transport_vesicle_membrane	0.553756	0.815488
BP_GO:1901223_negative_regulation_of_NIK/NF-kappaB_signaling	0.553771	0.815488
BP_GO:0034635_glutathione_transport	0.5542	0.815856
BP_GO:0042939_tripeptide_transport	0.5542	0.815856
BP_GO:1905050_positive_regulation_of_metallopeptidase_activity	0.554258	0.815856
BP_GO:0090500_endocardial_cushion_to_mesenchymal_transition	0.554313	0.815856
BP_GO:0072531_pyrimidine-containing_compound_transmembrane_transport	0.554424	0.815856
BP_GO:0045819_positive_regulation_of_glycogen_catabolic_process	0.554606	0.815856
MF_GO:0004689_phosphorylase_kinase_activity	0.55462	0.815856
MF_GO:0102488_dTTP_phosphohydrolase_activity	0.554742	0.815856
MF_GO:0102491_dGTP_phosphohydrolase_activity	0.554742	0.815856
MF_GO:0102489_GTP_phosphohydrolase_activity	0.554742	0.815856
MF_GO:0102486_dCTP_phosphohydrolase_activity	0.554742	0.815856
MF_GO:0102487_dUTP_phosphohydrolase_activity	0.554742	0.815856
MF_GO:0102490_8-oxo-dGTP_phosphohydrolase_activity	0.554742	0.815856
MF_GO:0102485_dATP_phosphohydrolase_activity	0.554742	0.815856
BP_GO:0046415_urate_metabolic_process	0.55496	0.815856
BP_GO:1990410_adrenomedullin_receptor_signaling_pathway	0.554972	0.815856
BP_GO:0044339_canonical_Wnt_signaling_pathway_involved_in_osteoblast_differentiation	0.555013	0.815856
MF_GO:0031078_histone_deacetylase_activity_(H3-K14_specific)	0.555061	0.815856
MF_GO:0032041_NAD-dependent_histone_deacetylase_activity_(H3-K14_specific)	0.555061	0.815856
BP_GO:0032438_melanosome_organization	0.555066	0.815856
CC_GO:0005688_U6_snRNP	0.555089	0.815856
BP_GO:0060267_positive_regulation_of_respiratory_burst	0.5551	0.815856
BP_GO:0006821_chloride_transport	0.55517	0.815875
BP_GO:1902460_regulation_of_mesenchymal_stem_cell_proliferation	0.55526	0.815875
BP_GO:1902462_positive_regulation_of_mesenchymal_stem_cell_proliferation	0.55526	0.815875
BP_GO:0001842_neural_fold_formation	0.555384	0.815986
MF_GO:0030622_U4atac_snRNA_binding	0.555569	0.816185
MF_GO:0005314_high-affinity_glutamate_transmembrane_transporter_activity	0.555804	0.816386
MF_GO:0015501_glutamate:sodium_symporter_activity	0.555804	0.816386
BP_GO:0010936_negative_regulation_of_macrophage_cytokine_production	0.555868	0.816408
MF_GO:0001517_N-acetylglucosamine_6-O-sulfotransferase_activity	0.555977	0.816426
BP_GO:0060401_cytosolic_calcium_ion_transport	0.555979	0.816426
CC_GO:0099060_integral_component_of_postsynaptic_specialization_membrane	0.556106	0.816493
BP_GO:0009143_nucleoside_triphosphate_catabolic_process	0.556122	0.816493
BP_GO:1900086_positive_regulation_of_peptidyl-tyrosine_autophosphorylation	0.556233	0.816584
BP_GO:0014745_negative_regulation_of_muscle_adaptation	0.556308	0.816614
BP_GO:2000344_positive_regulation_of_acrosome_reaction	0.556446	0.816614
BP_GO:2001199_negative_regulation_of_dendritic_cell_differentiation	0.556456	0.816614
CC_GO:1905354_exoribonuclease_complex	0.556471	0.816614
BP_GO:0019405_alditol_catabolic_process	0.556499	0.816614
BP_GO:0030323_respiratory_tube_development	0.556679	0.816807
BP_GO:0002327_immature_B_cell_differentiation	0.55675	0.816838
CC_GO:0031092_platelet_alpha_granule_membrane	0.556819	0.816867
BP_GO:0042747_circadian_sleep/wake_cycle,_REM_sleep	0.556913	0.816934
BP_GO:0014002_astrocyte_development	0.557093	0.817086
BP_GO:0098735_positive_regulation_of_the_force_of_heart_contraction	0.557115	0.817086
BP_GO:2000324_positive_regulation_of_glucocorticoid_receptor_signaling_pathway	0.557185	0.817116
BP_GO:0035855_megakaryocyte_development	0.557331	0.817258
BP_GO:0046016_positive_regulation_of_transcription_by_glucose	0.5576	0.817562
BP_GO:0061622_glycolytic_process_through_glucose-1-phosphate	0.557637	0.817562
BP_GO:0030205_dermatan_sulfate_metabolic_process	0.557737	0.817637
BP_GO:0034125_negative_regulation_of_MyD88-dependent_toll-like_receptor_signaling_pathway	0.557908	0.817816
BP_GO:0000338_protein_deneddylation	0.558095	0.818018
MF_GO:0008553_proton-exporting_ATPase_activity,_phosphorylative_mechanism	0.55821	0.818114
BP_GO:1900118_negative_regulation_of_execution_phase_of_apoptosis	0.558439	0.818303
BP_GO:0001768_establishment_of_T_cell_polarity	0.558458	0.818303
BP_GO:1990180_mitochondrial_tRNA_3'-end_processing	0.558486	0.818303
BP_GO:1903613_regulation_of_protein_tyrosine_phosphatase_activity	0.558535	0.818303
BP_GO:0045920_negative_regulation_of_exocytosis	0.558591	0.818313
BP_GO:0019724_B_cell_mediated_immunity	0.55875	0.818474
BP_GO:0002443_leukocyte_mediated_immunity	0.559026	0.818805
BP_GO:0010593_negative_regulation_of_lamellipodium_assembly	0.559535	0.819479
CC_GO:0031674_I_band	0.559836	0.819848
BP_GO:0072089_stem_cell_proliferation	0.560126	0.82017
MF_GO:0005138_interleukin-6_receptor_binding	0.560205	0.82017
CC_GO:0070418_DNA-dependent_protein_kinase_complex	0.560212	0.82017
BP_GO:0034127_regulation_of_MyD88-independent_toll-like_receptor_signaling_pathway	0.560253	0.82017
CC_GO:1990617_CHOP-ATF4_complex	0.560303	0.82017
BP_GO:0033344_cholesterol_efflux	0.56043	0.820285
BP_GO:0035095_behavioral_response_to_nicotine	0.560492	0.820304
BP_GO:0034486_vacuolar_transmembrane_transport	0.560574	0.82035
MF_GO:0072545_tyrosine_binding	0.560664	0.82041
BP_GO:0006022_aminoglycan_metabolic_process	0.560815	0.820487
BP_GO:1902547_regulation_of_cellular_response_to_vascular_endothelial_growth_factor_stimulus	0.560863	0.820487
MF_GO:0016758_transferase_activity,_transferring_hexosyl_groups	0.560864	0.820487
CC_GO:0033162_melanosome_membrane	0.561126	0.820726
CC_GO:0090741_pigment_granule_membrane	0.561126	0.820726
BP_GO:0032836_glomerular_basement_membrane_development	0.561227	0.820742
BP_GO:0035794_positive_regulation_of_mitochondrial_membrane_permeability	0.561244	0.820742
BP_GO:0046427_positive_regulation_of_receptor_signaling_pathway_via_JAK-STAT	0.561334	0.820742
MF_GO:0062189_anandamide_14,15_epoxidase_activity	0.561386	0.820742
MF_GO:0062186_anandamide_epoxidase_activity	0.561386	0.820742
BP_GO:0050670_regulation_of_lymphocyte_proliferation	0.561479	0.820742
BP_GO:0032957_inositol_trisphosphate_metabolic_process	0.561482	0.820742
BP_GO:0000188_inactivation_of_MAPK_activity	0.56164	0.820901
BP_GO:2000169_regulation_of_peptidyl-cysteine_S-nitrosylation	0.561824	0.821097
BP_GO:2000064_regulation_of_cortisol_biosynthetic_process	0.562004	0.821189
MF_GO:0070140_SUMO-specific_isopeptidase_activity	0.562035	0.821189
MF_GO:0070138_ubiquitin-like_protein-specific_isopeptidase_activity	0.562035	0.821189
BP_GO:0071677_positive_regulation_of_mononuclear_cell_migration	0.562102	0.821215
BP_GO:0030219_megakaryocyte_differentiation	0.562497	0.82172
BP_GO:0001866_NK_T_cell_proliferation	0.562876	0.822129
BP_GO:0051132_NK_T_cell_activation	0.562876	0.822129
BP_GO:0046503_glycerolipid_catabolic_process	0.562926	0.82213
BP_GO:0043584_nose_development	0.562994	0.822157
BP_GO:0015884_folic_acid_transport	0.563076	0.822205
BP_GO:0070973_protein_localization_to_endoplasmic_reticulum_exit_site	0.563155	0.822229
MF_GO:0016167_glial_cell-derived_neurotrophic_factor_receptor_activity	0.563191	0.822229
BP_GO:1905310_regulation_of_cardiac_neural_crest_cell_migration_involved_in_outflow_tract_morphogenesis	0.5635	0.822454
BP_GO:1905312_positive_regulation_of_cardiac_neural_crest_cell_migration_involved_in_outflow_tract_morphogenesis	0.5635	0.822454
BP_GO:1902216_positive_regulation_of_interleukin-4-mediated_signaling_pathway	0.563507	0.822454
BP_GO:0032944_regulation_of_mononuclear_cell_proliferation	0.563543	0.822454
BP_GO:0021730_trigeminal_sensory_nucleus_development	0.563733	0.822545
BP_GO:0021740_principal_sensory_nucleus_of_trigeminal_nerve_development	0.563733	0.822545
BP_GO:1990523_bone_regeneration	0.563758	0.822545
MF_GO:0097642_calcitonin_family_receptor_activity	0.563803	0.822545
BP_GO:0019755_one-carbon_compound_transport	0.564035	0.82281
BP_GO:1903018_regulation_of_glycoprotein_metabolic_process	0.564273	0.822983
BP_GO:1904232_regulation_of_aconitate_hydratase_activity	0.564319	0.822983
BP_GO:1904234_positive_regulation_of_aconitate_hydratase_activity	0.564319	0.822983
MF_GO:0043178_alcohol_binding	0.564351	0.822983
BP_GO:0030212_hyaluronan_metabolic_process	0.564651	0.823207
BP_GO:0150011_regulation_of_neuron_projection_arborization	0.564653	0.823207
BP_GO:0060661_submandibular_salivary_gland_formation	0.56468	0.823207
BP_GO:0010992_ubiquitin_recycling	0.564752	0.823207
BP_GO:0043456_regulation_of_pentose-phosphate_shunt	0.564788	0.823207
BP_GO:0039532_negative_regulation_of_viral-induced_cytoplasmic_pattern_recognition_receptor_signaling_pathway	0.564801	0.823207
BP_GO:0097065_anterior_head_development	0.565001	0.823426
BP_GO:0008053_mitochondrial_fusion	0.565332	0.823835
BP_GO:0022615_protein_to_membrane_docking	0.565384	0.823839
BP_GO:0015865_purine_nucleotide_transport	0.565651	0.824156
BP_GO:0060336_negative_regulation_of_interferon-gamma-mediated_signaling_pathway	0.565848	0.824299
BP_GO:0060331_negative_regulation_of_response_to_interferon-gamma	0.565848	0.824299
BP_GO:0140157_ammonium_import_across_plasma_membrane	0.566003	0.824453
MF_GO:0030156_benzodiazepine_receptor_binding	0.566437	0.824957
CC_GO:0032982_myosin_filament	0.566448	0.824957
BP_GO:0030004_cellular_monovalent_inorganic_cation_homeostasis	0.566513	0.824979
BP_GO:0031620_regulation_of_fever_generation	0.566619	0.825061
CC_GO:0030176_integral_component_of_endoplasmic_reticulum_membrane	0.5668	0.825252
BP_GO:0045626_negative_regulation_of_T-helper_1_cell_differentiation	0.566922	0.825325
BP_GO:0030810_positive_regulation_of_nucleotide_biosynthetic_process	0.567048	0.825325
BP_GO:1900373_positive_regulation_of_purine_nucleotide_biosynthetic_process	0.567048	0.825325
CC_GO:0005915_zonula_adherens	0.567048	0.825325
MF_GO:0008330_protein_tyrosine/threonine_phosphatase_activity	0.567238	0.825528
BP_GO:2000252_negative_regulation_of_feeding_behavior	0.567366	0.825643
MF_GO:0033691_sialic_acid_binding	0.567526	0.825804
CC_GO:0005610_laminin-5_complex	0.567698	0.825918
BP_GO:0015822_ornithine_transport	0.567704	0.825918
BP_GO:0010985_negative_regulation_of_lipoprotein_particle_clearance	0.567847	0.825985
MF_GO:0016628_oxidoreductase_activity,_acting_on_the_CH-CH_group_of_donors,_NAD_or_NADP_as_acceptor	0.567849	0.825985
BP_GO:0021965_spinal_cord_ventral_commissure_morphogenesis	0.568026	0.826169
BP_GO:0030329_prenylcysteine_metabolic_process	0.568599	0.826786
BP_GO:0030328_prenylcysteine_catabolic_process	0.568599	0.826786
MF_GO:0001735_prenylcysteine_oxidase_activity	0.568599	0.826786
BP_GO:1905041_regulation_of_epithelium_regeneration	0.568869	0.827107
BP_GO:0060666_dichotomous_subdivision_of_terminal_units_involved_in_salivary_gland_branching	0.569173	0.827253
BP_GO:0014043_negative_regulation_of_neuron_maturation	0.569275	0.827253
BP_GO:1901897_regulation_of_relaxation_of_cardiac_muscle	0.569289	0.827253
MF_GO:0070740_tubulin-glutamic_acid_ligase_activity	0.569351	0.827253
MF_GO:0070739_protein-glutamic_acid_ligase_activity	0.569351	0.827253
BP_GO:0021546_rhombomere_development	0.569364	0.827253
BP_GO:0035284_brain_segmentation	0.569364	0.827253
MF_GO:0032407_MutSalpha_complex_binding	0.569367	0.827253
BP_GO:0098661_inorganic_anion_transmembrane_transport	0.569748	0.827734
MF_GO:0071568_UFM1_transferase_activity	0.569814	0.827757
MF_GO:0003976_UDP-N-acetylglucosamine-lysosomal-enzyme_N-acetylglucosaminephosphotransferase_activity	0.5699	0.82781
BP_GO:0048246_macrophage_chemotaxis	0.570257	0.828257
CC_GO:0005587_collagen_type_IV_trimer	0.57038	0.828363
BP_GO:0048753_pigment_granule_organization	0.570436	0.828371
BP_GO:1902766_skeletal_muscle_satellite_cell_migration	0.570578	0.82845
BP_GO:0070234_positive_regulation_of_T_cell_apoptotic_process	0.570761	0.82845
BP_GO:0002664_regulation_of_T_cell_tolerance_induction	0.570781	0.82845
MF_GO:0016891_endoribonuclease_activity,_producing_5'-phosphomonoesters	0.570852	0.82845
MF_GO:0004668_protein-arginine_deiminase_activity	0.570893	0.82845
BP_GO:0036413_histone_H3-R26_citrullination	0.570893	0.82845
BP_GO:0036414_histone_citrullination	0.570893	0.82845
BP_GO:0018101_protein_citrullination	0.570893	0.82845
MF_GO:0004797_thymidine_kinase_activity	0.570938	0.82845
CC_GO:0070724_BMP_receptor_complex	0.571148	0.828608
BP_GO:1901207_regulation_of_heart_looping	0.571208	0.828608
CC_GO:0099146_intrinsic_component_of_postsynaptic_density_membrane	0.571342	0.828608
BP_GO:1904637_cellular_response_to_ionomycin	0.571463	0.828608
BP_GO:1904636_response_to_ionomycin	0.571463	0.828608
BP_GO:0060523_prostate_epithelial_cord_elongation	0.571478	0.828608
BP_GO:0060737_prostate_gland_morphogenetic_growth	0.571478	0.828608
BP_GO:0033132_negative_regulation_of_glucokinase_activity	0.571495	0.828608
BP_GO:1903300_negative_regulation_of_hexokinase_activity	0.571495	0.828608
MF_GO:0016769_transferase_activity,_transferring_nitrogenous_groups	0.571639	0.828745
MF_GO:0071617_lysophospholipid_acyltransferase_activity	0.571848	0.828975
BP_GO:0055074_calcium_ion_homeostasis	0.572178	0.829382
BP_GO:0032606_type_I_interferon_production	0.572261	0.829429
BP_GO:1901798_positive_regulation_of_signal_transduction_by_p53_class_mediator	0.572375	0.829522
BP_GO:0060513_prostatic_bud_formation	0.572763	0.830012
MF_GO:0045547_dehydrodolichyl_diphosphate_synthase_activity	0.572871	0.830024
CC_GO:1904423_dehydrodolichyl_diphosphate_synthase_complex	0.572871	0.830024
BP_GO:2000178_negative_regulation_of_neural_precursor_cell_proliferation	0.572933	0.830042
BP_GO:0006826_iron_ion_transport	0.573019	0.830094
MF_GO:0072582_17-beta-hydroxysteroid_dehydrogenase_(NADP+)_activity	0.57341	0.830536
BP_GO:0048706_embryonic_skeletal_system_development	0.573424	0.830536
BP_GO:0046338_phosphatidylethanolamine_catabolic_process	0.573496	0.830568
BP_GO:0015695_organic_cation_transport	0.573707	0.830801
BP_GO:0002276_basophil_activation_involved_in_immune_response	0.573859	0.830828
BP_GO:0045575_basophil_activation	0.573859	0.830828
BP_GO:1900026_positive_regulation_of_substrate_adhesion-dependent_cell_spreading	0.573875	0.830828
BP_GO:0090103_cochlea_morphogenesis	0.574021	0.830946
BP_GO:0031125_rRNA_3'-end_processing	0.574056	0.830946
BP_GO:0006106_fumarate_metabolic_process	0.574322	0.831258
BP_GO:1900117_regulation_of_execution_phase_of_apoptosis	0.5745	0.831273
MF_GO:0016420_malonyltransferase_activity	0.574532	0.831273
MF_GO:0004314_[acyl-carrier-protein]_S-malonyltransferase_activity	0.574532	0.831273
MF_GO:0016419_S-malonyltransferase_activity	0.574532	0.831273
BP_GO:0060837_blood_vessel_endothelial_cell_differentiation	0.574902	0.831553
BP_GO:1990502_dense_core_granule_maturation	0.574926	0.831553
BP_GO:1905166_negative_regulation_of_lysosomal_protein_catabolic_process	0.574926	0.831553
BP_GO:1904351_negative_regulation_of_protein_catabolic_process_in_the_vacuole	0.574926	0.831553
MF_GO:0019763_immunoglobulin_receptor_activity	0.575182	0.831768
BP_GO:0032288_myelin_assembly	0.575217	0.831768
CC_GO:0000428_DNA-directed_RNA_polymerase_complex	0.575263	0.831768
MF_GO:0086089_voltage-gated_potassium_channel_activity_involved_in_atrial_cardiac_muscle_cell_action_potential_repolarization	0.575274	0.831768
BP_GO:0006766_vitamin_metabolic_process	0.575395	0.831842
BP_GO:0035983_response_to_trichostatin_A	0.575475	0.831842
BP_GO:0035984_cellular_response_to_trichostatin_A	0.575475	0.831842
CC_GO:0005797_Golgi_medial_cisterna	0.576023	0.832562
BP_GO:0032642_regulation_of_chemokine_production	0.576092	0.832589
BP_GO:0048388_endosomal_lumen_acidification	0.576208	0.832684
BP_GO:0006595_polyamine_metabolic_process	0.576485	0.833012
BP_GO:0032651_regulation_of_interleukin-1_beta_production	0.576594	0.833097
BP_GO:0009263_deoxyribonucleotide_biosynthetic_process	0.576712	0.833125
BP_GO:2000646_positive_regulation_of_receptor_catabolic_process	0.576758	0.833125
BP_GO:0045981_positive_regulation_of_nucleotide_metabolic_process	0.576944	0.833125
BP_GO:1900544_positive_regulation_of_purine_nucleotide_metabolic_process	0.576944	0.833125
BP_GO:0003402_planar_cell_polarity_pathway_involved_in_axis_elongation	0.577013	0.833125
BP_GO:0090022_regulation_of_neutrophil_chemotaxis	0.577056	0.833125
MF_GO:0005095_GTPase_inhibitor_activity	0.577081	0.833125
BP_GO:0006935_chemotaxis	0.57715	0.833125
BP_GO:0007089_traversing_start_control_point_of_mitotic_cell_cycle	0.577209	0.833125
BP_GO:0032380_regulation_of_intracellular_sterol_transport	0.577214	0.833125
BP_GO:0032383_regulation_of_intracellular_cholesterol_transport	0.577214	0.833125
BP_GO:0032377_regulation_of_intracellular_lipid_transport	0.577214	0.833125
BP_GO:0090151_establishment_of_protein_localization_to_mitochondrial_membrane	0.57731	0.833192
CC_GO:0008622_epsilon_DNA_polymerase_complex	0.57754	0.833451
BP_GO:1901381_positive_regulation_of_potassium_ion_transmembrane_transport	0.577615	0.833486
MF_GO:0043184_vascular_endothelial_growth_factor_receptor_2_binding	0.577704	0.833538
BP_GO:0033625_positive_regulation_of_integrin_activation	0.577795	0.833538
CC_GO:0033269_internode_region_of_axon	0.577843	0.833538
MF_GO:0016312_inositol_bisphosphate_phosphatase_activity	0.577851	0.833538
BP_GO:0060385_axonogenesis_involved_in_innervation	0.577906	0.833545
MF_GO:0030292_protein_tyrosine_kinase_inhibitor_activity	0.578249	0.833932
BP_GO:0010887_negative_regulation_of_cholesterol_storage	0.578274	0.833932
CC_GO:0031227_intrinsic_component_of_endoplasmic_reticulum_membrane	0.578382	0.833964
BP_GO:0060956_endocardial_cell_differentiation	0.578447	0.833964
BP_GO:0003348_cardiac_endothelial_cell_differentiation	0.578447	0.833964
MF_GO:0047676_arachidonate-CoA_ligase_activity	0.578545	0.834033
BP_GO:0099163_synaptic_signaling_by_nitric_oxide	0.578697	0.834035
BP_GO:0099548_trans-synaptic_signaling_by_nitric_oxide	0.578697	0.834035
BP_GO:0099543_trans-synaptic_signaling_by_soluble_gas	0.578697	0.834035
MF_GO:0005134_interleukin-2_receptor_binding	0.578881	0.83413
BP_GO:1905446_regulation_of_mitochondrial_ATP_synthesis_coupled_electron_transport	0.578933	0.83413
BP_GO:2000049_positive_regulation_of_cell-cell_adhesion_mediated_by_cadherin	0.579027	0.83413
CC_GO:0043196_varicosity	0.579049	0.83413
BP_GO:1902946_protein_localization_to_early_endosome	0.579061	0.83413
BP_GO:2000341_regulation_of_chemokine_(C-X-C_motif)_ligand_2_production	0.579085	0.83413
BP_GO:0002082_regulation_of_oxidative_phosphorylation	0.579113	0.83413
CC_GO:0005687_U4_snRNP	0.579191	0.834135
BP_GO:1900223_positive_regulation_of_amyloid-beta_clearance	0.579217	0.834135
CC_GO:0033063_Rad51B-Rad51C-Rad51D-XRCC2_complex	0.579427	0.834364
BP_GO:0070564_positive_regulation_of_vitamin_D_receptor_signaling_pathway	0.579732	0.834732
BP_GO:0033197_response_to_vitamin_E	0.579832	0.834803
BP_GO:0106071_positive_regulation_of_adenylate_cyclase-activating_G_protein-coupled_receptor_signaling_pathway	0.580196	0.835193
BP_GO:0043029_T_cell_homeostasis	0.580207	0.835193
MF_GO:0008378_galactosyltransferase_activity	0.580253	0.835193
BP_GO:0051966_regulation_of_synaptic_transmission,_glutamatergic	0.580379	0.835242
MF_GO:0016229_steroid_dehydrogenase_activity	0.580388	0.835242
MF_GO:0004826_phenylalanine-tRNA_ligase_activity	0.580471	0.835246
BP_GO:1905155_positive_regulation_of_membrane_invagination	0.580541	0.835246
BP_GO:0060100_positive_regulation_of_phagocytosis,_engulfment	0.580541	0.835246
BP_GO:0002326_B_cell_lineage_commitment	0.580629	0.835301
BP_GO:2001293_malonyl-CoA_metabolic_process	0.58089	0.835603
BP_GO:0045914_negative_regulation_of_catecholamine_metabolic_process	0.581009	0.835631
BP_GO:0045963_negative_regulation_of_dopamine_metabolic_process	0.581009	0.835631
BP_GO:0070493_thrombin-activated_receptor_signaling_pathway	0.581092	0.835636
MF_GO:0016262_protein_N-acetylglucosaminyltransferase_activity	0.581146	0.835636
MF_GO:0016846_carbon-sulfur_lyase_activity	0.5812	0.835636
MF_GO:0047631_ADP-ribose_diphosphatase_activity	0.581285	0.835636
BP_GO:0046066_dGDP_metabolic_process	0.581328	0.835636
MF_GO:0016814_hydrolase_activity,_acting_on_carbon-nitrogen_(but_not_peptide)_bonds,_in_cyclic_amidines	0.581451	0.835636
BP_GO:1902730_positive_regulation_of_proteoglycan_biosynthetic_process	0.581547	0.835636
BP_GO:0033089_positive_regulation_of_T_cell_differentiation_in_thymus	0.581556	0.835636
BP_GO:0050982_detection_of_mechanical_stimulus	0.58158	0.835636
BP_GO:0032261_purine_nucleotide_salvage	0.581646	0.835636
BP_GO:0032722_positive_regulation_of_chemokine_production	0.581703	0.835636
CC_GO:0005690_U4atac_snRNP	0.581746	0.835636
BP_GO:0009093_cysteine_catabolic_process	0.581766	0.835636
BP_GO:0019448_L-cysteine_catabolic_process	0.581766	0.835636
BP_GO:0046439_L-cysteine_metabolic_process	0.581766	0.835636
BP_GO:0070243_regulation_of_thymocyte_apoptotic_process	0.581924	0.835745
BP_GO:0003057_regulation_of_the_force_of_heart_contraction_by_chemical_signal	0.582021	0.835745
BP_GO:0033690_positive_regulation_of_osteoblast_proliferation	0.582113	0.835745
MF_GO:0043120_tumor_necrosis_factor_binding	0.582127	0.835745
BP_GO:0036304_umbilical_cord_morphogenesis	0.582148	0.835745
BP_GO:0010839_negative_regulation_of_keratinocyte_proliferation	0.58221	0.835745
MF_GO:0032574_5'-3'_RNA_helicase_activity	0.582283	0.835745
CC_GO:0034689_integrin_alphaX-beta2_complex	0.582283	0.835745
BP_GO:0032493_response_to_bacterial_lipoprotein	0.582294	0.835745
BP_GO:0002215_defense_response_to_nematode	0.582506	0.835977
MF_GO:0031013_troponin_I_binding	0.58257	0.835996
BP_GO:0043368_positive_T_cell_selection	0.582706	0.836066
BP_GO:0010719_negative_regulation_of_epithelial_to_mesenchymal_transition	0.582733	0.836066
CC_GO:0051286_cell_tip	0.582808	0.836066
MF_GO:0001054_RNA_polymerase_I_activity	0.582819	0.836066
BP_GO:0000722_telomere_maintenance_via_recombination	0.582941	0.836162
MF_GO:0008459_chondroitin_6-sulfotransferase_activity	0.582998	0.836162
BP_GO:0021612_facial_nerve_structural_organization	0.58304	0.836162
BP_GO:0042704_uterine_wall_breakdown	0.583087	0.836162
BP_GO:0045687_positive_regulation_of_glial_cell_differentiation	0.583387	0.836407
MF_GO:0004829_threonine-tRNA_ligase_activity	0.583409	0.836407
BP_GO:0006435_threonyl-tRNA_aminoacylation	0.583409	0.836407
BP_GO:0060452_positive_regulation_of_cardiac_muscle_contraction	0.58353	0.836509
BP_GO:1905448_positive_regulation_of_mitochondrial_ATP_synthesis_coupled_electron_transport	0.583665	0.83663
BP_GO:0045061_thymic_T_cell_selection	0.583718	0.836634
BP_GO:0051496_positive_regulation_of_stress_fiber_assembly	0.583908	0.836834
MF_GO:0033764_steroid_dehydrogenase_activity,_acting_on_the_CH-OH_group_of_donors,_NAD_or_NADP_as_acceptor	0.584091	0.837025
BP_GO:0010520_regulation_of_reciprocal_meiotic_recombination	0.584204	0.837042
BP_GO:0010845_positive_regulation_of_reciprocal_meiotic_recombination	0.584204	0.837042
BP_GO:0072683_T_cell_extravasation	0.584502	0.837285
MF_GO:0046915_transition_metal_ion_transmembrane_transporter_activity	0.584554	0.837285
BP_GO:0035504_regulation_of_myosin_light_chain_kinase_activity	0.584695	0.837285
BP_GO:0035505_positive_regulation_of_myosin_light_chain_kinase_activity	0.584695	0.837285
MF_GO:0102148_N-acetyl-beta-D-galactosaminidase_activity	0.584707	0.837285
MF_GO:0031694_alpha-2A_adrenergic_receptor_binding	0.584728	0.837285
BP_GO:0042308_negative_regulation_of_protein_import_into_nucleus	0.584776	0.837285
BP_GO:1904590_negative_regulation_of_protein_import	0.584776	0.837285
BP_GO:0097202_activation_of_cysteine-type_endopeptidase_activity	0.584968	0.837487
BP_GO:0051134_negative_regulation_of_NK_T_cell_activation	0.585186	0.837728
BP_GO:0019400_alditol_metabolic_process	0.585374	0.837809
BP_GO:0038065_collagen-activated_signaling_pathway	0.585389	0.837809
BP_GO:0042104_positive_regulation_of_activated_T_cell_proliferation	0.585394	0.837809
BP_GO:0021885_forebrain_cell_migration	0.585499	0.837888
CC_GO:0070032_synaptobrevin_2-SNAP-25-syntaxin-1a-complexin_I_complex	0.585591	0.837947
BP_GO:0009204_deoxyribonucleoside_triphosphate_catabolic_process	0.585645	0.837952
BP_GO:0048861_leukemia_inhibitory_factor_signaling_pathway	0.585726	0.837997
BP_GO:0010714_positive_regulation_of_collagen_metabolic_process	0.58584	0.838057
MF_GO:0051861_glycolipid_binding	0.585869	0.838057
BP_GO:0032925_regulation_of_activin_receptor_signaling_pathway	0.586225	0.838372
BP_GO:0098840_protein_transport_along_microtubule	0.586241	0.838372
BP_GO:0099118_microtubule-based_protein_transport	0.586241	0.838372
BP_GO:0150078_positive_regulation_of_neuroinflammatory_response	0.586359	0.838469
CC_GO:0097427_microtubule_bundle	0.586624	0.838776
BP_GO:2000668_regulation_of_dendritic_cell_apoptotic_process	0.586752	0.838842
BP_GO:2000627_positive_regulation_of_miRNA_catabolic_process	0.586872	0.838842
BP_GO:1903691_positive_regulation_of_wound_healing,_spreading_of_epidermal_cells	0.586948	0.838842
BP_GO:0032729_positive_regulation_of_interferon-gamma_production	0.586953	0.838842
BP_GO:0001996_positive_regulation_of_heart_rate_by_epinephrine-norepinephrine	0.586986	0.838842
BP_GO:0051048_negative_regulation_of_secretion	0.587001	0.838842
BP_GO:0010717_regulation_of_epithelial_to_mesenchymal_transition	0.587023	0.838842
BP_GO:0030850_prostate_gland_development	0.587147	0.838946
BP_GO:0072537_fibroblast_activation	0.587239	0.839007
BP_GO:0009120_deoxyribonucleoside_metabolic_process	0.587407	0.839122
BP_GO:0060263_regulation_of_respiratory_burst	0.587525	0.839122
BP_GO:0001783_B_cell_apoptotic_process	0.587585	0.839122
BP_GO:0006235_dTTP_biosynthetic_process	0.587641	0.839122
BP_GO:0009212_pyrimidine_deoxyribonucleoside_triphosphate_biosynthetic_process	0.587641	0.839122
BP_GO:0046075_dTTP_metabolic_process	0.587641	0.839122
BP_GO:0034346_positive_regulation_of_type_III_interferon_production	0.587685	0.839122
BP_GO:0044027_hypermethylation_of_CpG_island	0.587774	0.839122
BP_GO:0044026_DNA_hypermethylation	0.587774	0.839122
BP_GO:0032511_late_endosome_to_vacuole_transport_via_multivesicular_body_sorting_pathway	0.587895	0.839223
BP_GO:0042574_retinal_metabolic_process	0.588095	0.839437
BP_GO:0051775_response_to_redox_state	0.588204	0.839493
BP_GO:0032612_interleukin-1_production	0.588282	0.839493
MF_GO:0004888_transmembrane_signaling_receptor_activity	0.58831	0.839493
MF_GO:0001003_RNA_polymerase_III_type_2_promoter_sequence-specific_DNA_binding	0.588437	0.839493
MF_GO:0080084_5S_rDNA_binding	0.588437	0.839493
MF_GO:0001002_RNA_polymerase_III_type_1_promoter_sequence-specific_DNA_binding	0.588437	0.839493
MF_GO:0008294_calcium-_and_calmodulin-responsive_adenylate_cyclase_activity	0.588977	0.840093
BP_GO:0031077_post-embryonic_camera-type_eye_development	0.588996	0.840093
MF_GO:0008061_chitin_binding	0.589063	0.840093
BP_GO:0042942_D-serine_transport	0.589092	0.840093
BP_GO:0010848_regulation_of_chromatin_disassembly	0.589111	0.840093
BP_GO:0060099_regulation_of_phagocytosis,_engulfment	0.589231	0.840193
CC_GO:0031082_BLOC_complex	0.589352	0.840293
MF_GO:0070891_lipoteichoic_acid_binding	0.589674	0.840554
MF_GO:0042605_peptide_antigen_binding	0.58968	0.840554
BP_GO:0042760_very_long-chain_fatty_acid_catabolic_process	0.589686	0.840554
MF_GO:0050613_delta14-sterol_reductase_activity	0.589957	0.840868
BP_GO:1902563_regulation_of_neutrophil_activation	0.590281	0.841217
BP_GO:0048387_negative_regulation_of_retinoic_acid_receptor_signaling_pathway	0.590303	0.841217
MF_GO:0017020_myosin_phosphatase_regulator_activity	0.590437	0.841336
BP_GO:0051040_regulation_of_calcium-independent_cell-cell_adhesion	0.590624	0.84143
BP_GO:0045922_negative_regulation_of_fatty_acid_metabolic_process	0.590696	0.84143
BP_GO:0034759_regulation_of_iron_ion_transmembrane_transport	0.590696	0.84143
BP_GO:2000977_regulation_of_forebrain_neuron_differentiation	0.590705	0.84143
CC_GO:0017177_glucosidase_II_complex	0.591069	0.84185
BP_GO:0051785_positive_regulation_of_nuclear_division	0.591179	0.84185
BP_GO:0050909_sensory_perception_of_taste	0.591201	0.84185
MF_GO:0030984_kininogen_binding	0.591203	0.84185
BP_GO:0071506_cellular_response_to_mycophenolic_acid	0.591381	0.84196
BP_GO:0071505_response_to_mycophenolic_acid	0.591381	0.84196
BP_GO:0030890_positive_regulation_of_B_cell_proliferation	0.591488	0.842041
MF_GO:0140345_phosphatidylcholine_flippase_activity	0.591609	0.842049
BP_GO:0048640_negative_regulation_of_developmental_growth	0.591629	0.842049
MF_GO:0004909_interleukin-1,_type_I,_activating_receptor_activity	0.591736	0.842049
MF_GO:0034190_apolipoprotein_receptor_binding	0.591766	0.842049
BP_GO:0002318_myeloid_progenitor_cell_differentiation	0.591767	0.842049
BP_GO:0050798_activated_T_cell_proliferation	0.591797	0.842049
BP_GO:0051001_negative_regulation_of_nitric-oxide_synthase_activity	0.591947	0.84216
MF_GO:0036137_kynurenine_aminotransferase_activity	0.592027	0.84216
MF_GO:0016212_kynurenine-oxoglutarate_transaminase_activity	0.592027	0.84216
BP_GO:0034109_homotypic_cell-cell_adhesion	0.592243	0.842394
BP_GO:0022617_extracellular_matrix_disassembly	0.592383	0.842522
BP_GO:0001992_regulation_of_systemic_arterial_blood_pressure_by_vasopressin	0.592507	0.842573
MF_GO:0004457_lactate_dehydrogenase_activity	0.592521	0.842573
BP_GO:0021680_cerebellar_Purkinje_cell_layer_development	0.592862	0.842929
BP_GO:0030239_myofibril_assembly	0.592872	0.842929
BP_GO:0046498_S-adenosylhomocysteine_metabolic_process	0.593015	0.84306
MF_GO:0016812_hydrolase_activity,_acting_on_carbon-nitrogen_(but_not_peptide)_bonds,_in_cyclic_amides	0.593564	0.843647
CC_GO:0030677_ribonuclease_P_complex	0.593577	0.843647
MF_GO:0015295_solute:proton_symporter_activity	0.593594	0.843647
BP_GO:0061082_myeloid_leukocyte_cytokine_production	0.593704	0.843647
BP_GO:1904466_positive_regulation_of_matrix_metallopeptidase_secretion	0.593777	0.843647
BP_GO:0043585_nose_morphogenesis	0.59387	0.843647
CC_GO:0042709_succinate-CoA_ligase_complex	0.593958	0.843647
MF_GO:0004775_succinate-CoA_ligase_(ADP-forming)_activity	0.593958	0.843647
MF_GO:0004774_succinate-CoA_ligase_activity	0.593958	0.843647
MF_GO:0004776_succinate-CoA_ligase_(GDP-forming)_activity	0.593958	0.843647
MF_GO:0015038_glutathione_disulfide_oxidoreductase_activity	0.594023	0.843647
MF_GO:0004827_proline-tRNA_ligase_activity	0.594136	0.843647
BP_GO:0006433_prolyl-tRNA_aminoacylation	0.594136	0.843647
BP_GO:0048711_positive_regulation_of_astrocyte_differentiation	0.594233	0.843647
BP_GO:0018904_ether_metabolic_process	0.594282	0.843647
MF_GO:0120170_intraciliary_transport_particle_B_binding	0.594332	0.843647
BP_GO:0019439_aromatic_compound_catabolic_process	0.594418	0.843647
CC_GO:0032009_early_phagosome	0.594431	0.843647
CC_GO:0031970_organelle_envelope_lumen	0.594475	0.843647
BP_GO:0002823_negative_regulation_of_adaptive_immune_response_based_on_somatic_recombination_of_immune_receptors_built_from_immunoglobulin_superfamily_domains	0.59455	0.843647
CC_GO:0031105_septin_complex	0.594594	0.843647
CC_GO:0032153_cell_division_site	0.594594	0.843647
CC_GO:0005940_septin_ring	0.594594	0.843647
BP_GO:0048686_regulation_of_sprouting_of_injured_axon	0.594901	0.843876
BP_GO:0048690_regulation_of_axon_extension_involved_in_regeneration	0.594901	0.843876
MF_GO:0051525_NFAT_protein_binding	0.594908	0.843876
MF_GO:0005245_voltage-gated_calcium_channel_activity	0.595341	0.844419
CC_GO:0001652_granular_component	0.595735	0.844881
BP_GO:0070527_platelet_aggregation	0.595768	0.844881
BP_GO:0071157_negative_regulation_of_cell_cycle_arrest	0.595856	0.844925
BP_GO:0046379_extracellular_polysaccharide_metabolic_process	0.595952	0.844925
BP_GO:0045226_extracellular_polysaccharide_biosynthetic_process	0.595952	0.844925
BP_GO:1904383_response_to_sodium_phosphate	0.596045	0.844976
BP_GO:0060073_micturition	0.596089	0.844976
BP_GO:1990086_lens_fiber_cell_apoptotic_process	0.596222	0.845092
BP_GO:0050709_negative_regulation_of_protein_secretion	0.596377	0.845136
BP_GO:0036065_fucosylation	0.596525	0.845136
BP_GO:0007520_myoblast_fusion	0.596541	0.845136
BP_GO:0030157_pancreatic_juice_secretion	0.596562	0.845136
BP_GO:0019885_antigen_processing_and_presentation_of_endogenous_peptide_antigen_via_MHC_class_I	0.596606	0.845136
BP_GO:0009247_glycolipid_biosynthetic_process	0.596664	0.845136
BP_GO:0010232_vascular_transport	0.596665	0.845136
BP_GO:1902336_positive_regulation_of_retinal_ganglion_cell_axon_guidance	0.59671	0.845136
BP_GO:0038190_VEGF-activated_neuropilin_signaling_pathway	0.59671	0.845136
BP_GO:0009631_cold_acclimation	0.596932	0.845335
BP_GO:0045730_respiratory_burst	0.596952	0.845335
BP_GO:0006910_phagocytosis,_recognition	0.597116	0.845496
MF_GO:0097177_mitochondrial_ribosome_binding	0.597292	0.845655
BP_GO:0007624_ultradian_rhythm	0.597375	0.845655
BP_GO:0018095_protein_polyglutamylation	0.597381	0.845655
BP_GO:0097053_L-kynurenine_catabolic_process	0.597581	0.845865
BP_GO:1990478_response_to_ultrasound	0.597641	0.845878
BP_GO:0006691_leukotriene_metabolic_process	0.597805	0.846039
BP_GO:0007618_mating	0.597907	0.846111
BP_GO:0006107_oxaloacetate_metabolic_process	0.597961	0.846115
BP_GO:1904340_positive_regulation_of_dopaminergic_neuron_differentiation	0.598015	0.846119
MF_GO:0031956_medium-chain_fatty_acid-CoA_ligase_activity	0.598065	0.846119
BP_GO:1904245_regulation_of_polynucleotide_adenylyltransferase_activity	0.598261	0.846301
BP_GO:0015812_gamma-aminobutyric_acid_transport	0.598337	0.846301
MF_GO:1990254_keratin_filament_binding	0.598357	0.846301
BP_GO:0032653_regulation_of_interleukin-10_production	0.598398	0.846301
MF_GO:0004145_diamine_N-acetyltransferase_activity	0.598593	0.846506
MF_GO:0004661_protein_geranylgeranyltransferase_activity	0.598679	0.846556
BP_GO:0001828_inner_cell_mass_cellular_morphogenesis	0.598792	0.846582
BP_GO:0090259_regulation_of_retinal_ganglion_cell_axon_guidance	0.598826	0.846582
BP_GO:0060075_regulation_of_resting_membrane_potential	0.59885	0.846582
MF_GO:0034189_very-low-density_lipoprotein_particle_binding	0.599046	0.846693
BP_GO:1903905_positive_regulation_of_establishment_of_T_cell_polarity	0.599147	0.846693
MF_GO:0004828_serine-tRNA_ligase_activity	0.599191	0.846693
BP_GO:0006434_seryl-tRNA_aminoacylation	0.599191	0.846693
BP_GO:0090656_t-circle_formation	0.599234	0.846693
BP_GO:0001325_formation_of_extrachromosomal_circular_DNA	0.599234	0.846693
BP_GO:1905146_lysosomal_protein_catabolic_process	0.599401	0.846809
BP_GO:0070588_calcium_ion_transmembrane_transport	0.599418	0.846809
BP_GO:0051315_attachment_of_mitotic_spindle_microtubules_to_kinetochore	0.599515	0.846875
BP_GO:0061179_negative_regulation_of_insulin_secretion_involved_in_cellular_response_to_glucose_stimulus	0.599693	0.847016
MF_GO:0140318_protein_transporter_activity	0.599717	0.847016
BP_GO:0007216_G_protein-coupled_glutamate_receptor_signaling_pathway	0.599867	0.847155
BP_GO:0046697_decidualization	0.599948	0.847198
BP_GO:0016125_sterol_metabolic_process	0.600021	0.847229
BP_GO:0071695_anatomical_structure_maturation	0.600098	0.847266
BP_GO:0071264_positive_regulation_of_translational_initiation_in_response_to_starvation	0.600341	0.847394
BP_GO:0071262_regulation_of_translational_initiation_in_response_to_starvation	0.600341	0.847394
BP_GO:0140469_GCN2-mediated_signaling	0.600341	0.847394
BP_GO:0043921_modulation_by_host_of_viral_transcription	0.600563	0.847562
BP_GO:0019408_dolichol_biosynthetic_process	0.600563	0.847562
BP_GO:1901898_negative_regulation_of_relaxation_of_cardiac_muscle	0.600651	0.847615
MF_GO:0008503_benzodiazepine_receptor_activity	0.600817	0.847778
MF_GO:0032977_membrane_insertase_activity	0.601233	0.848293
CC_GO:0098802_plasma_membrane_signaling_receptor_complex	0.601425	0.848449
BP_GO:0033005_positive_regulation_of_mast_cell_activation	0.601446	0.848449
BP_GO:0009313_oligosaccharide_catabolic_process	0.601515	0.848475
BP_GO:0090370_negative_regulation_of_cholesterol_efflux	0.601704	0.84867
BP_GO:0009084_glutamine_family_amino_acid_biosynthetic_process	0.601805	0.84874
BP_GO:0009636_response_to_toxic_substance	0.602154	0.849092
BP_GO:0043313_regulation_of_neutrophil_degranulation	0.602235	0.849092
BP_GO:0036152_phosphatidylethanolamine_acyl-chain_remodeling	0.602289	0.849092
MF_GO:0047751_cholestenone_5-alpha-reductase_activity	0.602375	0.849092
MF_GO:0033765_steroid_dehydrogenase_activity,_acting_on_the_CH-CH_group_of_donors	0.602375	0.849092
MF_GO:0003865_3-oxo-5-alpha-steroid_4-dehydrogenase_activity	0.602375	0.849092
BP_GO:1903944_negative_regulation_of_hepatocyte_apoptotic_process	0.602463	0.849092
BP_GO:1903943_regulation_of_hepatocyte_apoptotic_process	0.602463	0.849092
MF_GO:0015378_sodium:chloride_symporter_activity	0.602695	0.849347
BP_GO:0032965_regulation_of_collagen_biosynthetic_process	0.602776	0.849361
BP_GO:0009258_10-formyltetrahydrofolate_catabolic_process	0.602861	0.849361
MF_GO:0016155_formyltetrahydrofolate_dehydrogenase_activity	0.602861	0.849361
BP_GO:0034427_nuclear-transcribed_mRNA_catabolic_process,_exonucleolytic,_3'-5'	0.602909	0.849361
BP_GO:0021861_forebrain_radial_glial_cell_differentiation	0.602981	0.849391
BP_GO:0019430_removal_of_superoxide_radicals	0.603182	0.849531
BP_GO:1903975_regulation_of_glial_cell_migration	0.603183	0.849531
MF_GO:0070026_nitric_oxide_binding	0.603323	0.849561
CC_GO:0099160_postsynaptic_intermediate_filament_cytoskeleton	0.603346	0.849561
MF_GO:0008320_protein_transmembrane_transporter_activity	0.603358	0.849561
BP_GO:0010496_intercellular_transport	0.603431	0.849593
MF_GO:0046912_transferase_activity,_transferring_acyl_groups,_acyl_groups_converted_into_alkyl_on_transfer	0.603578	0.849605
BP_GO:0051204_protein_insertion_into_mitochondrial_membrane	0.603668	0.849605
BP_GO:0015787_UDP-glucuronic_acid_transmembrane_transport	0.603755	0.849605
MF_GO:0005461_UDP-glucuronic_acid_transmembrane_transporter_activity	0.603755	0.849605
MF_GO:0005463_UDP-N-acetylgalactosamine_transmembrane_transporter_activity	0.603755	0.849605
BP_GO:0015789_UDP-N-acetylgalactosamine_transmembrane_transport	0.603755	0.849605
BP_GO:0048714_positive_regulation_of_oligodendrocyte_differentiation	0.603943	0.849605
BP_GO:0042531_positive_regulation_of_tyrosine_phosphorylation_of_STAT_protein	0.603947	0.849605
MF_GO:0003945_N-acetyllactosamine_synthase_activity	0.603991	0.849605
CC_GO:0032420_stereocilium	0.604028	0.849605
MF_GO:0099626_voltage-gated_calcium_channel_activity_involved_in_regulation_of_presynaptic_cytosolic_calcium_levels	0.604122	0.849605
MF_GO:0099511_voltage-gated_calcium_channel_activity_involved_in_regulation_of_cytosolic_calcium_levels	0.604122	0.849605
BP_GO:1904685_positive_regulation_of_metalloendopeptidase_activity	0.604141	0.849605
BP_GO:1901030_positive_regulation_of_mitochondrial_outer_membrane_permeabilization_involved_in_apoptotic_signaling_pathway	0.604154	0.849605
MF_GO:0046623_sphingolipid_floppase_activity	0.60444	0.84988
CC_GO:0031906_late_endosome_lumen	0.604452	0.84988
BP_GO:0034196_acylglycerol_transport	0.605124	0.850672
BP_GO:0034197_triglyceride_transport	0.605124	0.850672
BP_GO:1904179_positive_regulation_of_adipose_tissue_development	0.605169	0.850672
BP_GO:0043534_blood_vessel_endothelial_cell_migration	0.605414	0.850945
MF_GO:0016842_amidine-lyase_activity	0.605481	0.850945
BP_GO:0043052_thermotaxis	0.605596	0.850945
MF_GO:0034604_pyruvate_dehydrogenase_(NAD+)_activity	0.605749	0.850945
MF_GO:0034603_pyruvate_dehydrogenase_[NAD(P)+]_activity	0.605749	0.850945
MF_GO:0004738_pyruvate_dehydrogenase_activity	0.605749	0.850945
BP_GO:0032681_regulation_of_lymphotoxin_A_production	0.605772	0.850945
BP_GO:0032761_positive_regulation_of_lymphotoxin_A_production	0.605772	0.850945
BP_GO:1904749_regulation_of_protein_localization_to_nucleolus	0.606188	0.8514
BP_GO:0043305_negative_regulation_of_mast_cell_degranulation	0.606286	0.8514
BP_GO:0002887_negative_regulation_of_myeloid_leukocyte_mediated_immunity	0.606286	0.8514
BP_GO:0072199_regulation_of_mesenchymal_cell_proliferation_involved_in_ureter_development	0.606301	0.8514
BP_GO:0036525_protein_deglycation	0.606389	0.851452
BP_GO:0003331_positive_regulation_of_extracellular_matrix_constituent_secretion	0.606571	0.851565
MF_GO:0032393_MHC_class_I_receptor_activity	0.606634	0.851565
BP_GO:0051602_response_to_electrical_stimulus	0.606686	0.851565
MF_GO:0003839_gamma-glutamylcyclotransferase_activity	0.606707	0.851565
BP_GO:0070986_left/right_axis_specification	0.606729	0.851565
CC_GO:0016324_apical_plasma_membrane	0.606776	0.851565
BP_GO:1901255_nucleotide-excision_repair_involved_in_interstrand_cross-link_repair	0.60705	0.851829
BP_GO:0021943_formation_of_radial_glial_scaffolds	0.607067	0.851829
CC_GO:0070691_P-TEFb_complex	0.607138	0.851838
BP_GO:0006863_purine_nucleobase_transport	0.607176	0.851838
BP_GO:0009124_nucleoside_monophosphate_biosynthetic_process	0.60725	0.851871
BP_GO:0032675_regulation_of_interleukin-6_production	0.607438	0.852049
BP_GO:0002774_Fc_receptor_mediated_inhibitory_signaling_pathway	0.60757	0.852049
BP_GO:0002767_immune_response-inhibiting_cell_surface_receptor_signaling_pathway	0.60757	0.852049
BP_GO:0051937_catecholamine_transport	0.607582	0.852049
BP_GO:0008635_activation_of_cysteine-type_endopeptidase_activity_involved_in_apoptotic_process_by_cytochrome_c	0.607836	0.852333
MF_GO:0038132_neuregulin_binding	0.607893	0.852342
BP_GO:0051386_regulation_of_neurotrophin_TRK_receptor_signaling_pathway	0.608055	0.852486
BP_GO:0006051_N-acetylmannosamine_metabolic_process	0.60815	0.852486
BP_GO:0006050_mannosamine_metabolic_process	0.60815	0.852486
MF_GO:0004435_phosphatidylinositol_phospholipase_C_activity	0.608486	0.852508
BP_GO:0039663_membrane_fusion_involved_in_viral_entry_into_host_cell	0.608561	0.852508
BP_GO:0019064_fusion_of_virus_membrane_with_host_plasma_membrane	0.608561	0.852508
BP_GO:0044800_multi-organism_membrane_fusion	0.608561	0.852508
BP_GO:0014718_positive_regulation_of_satellite_cell_activation_involved_in_skeletal_muscle_regeneration	0.60859	0.852508
BP_GO:0014717_regulation_of_satellite_cell_activation_involved_in_skeletal_muscle_regeneration	0.60859	0.852508
BP_GO:0070286_axonemal_dynein_complex_assembly	0.608633	0.852508
BP_GO:1902298_cell_cycle_DNA_replication_maintenance_of_fidelity	0.608678	0.852508
BP_GO:1990505_mitotic_DNA_replication_maintenance_of_fidelity	0.608678	0.852508
BP_GO:1990426_mitotic_recombination-dependent_replication_fork_processing	0.608678	0.852508
BP_GO:1903630_regulation_of_aminoacyl-tRNA_ligase_activity	0.608854	0.852581
BP_GO:0006486_protein_glycosylation	0.608888	0.852581
BP_GO:0043413_macromolecule_glycosylation	0.608888	0.852581
BP_GO:0140468_HRI-mediated_signaling	0.608935	0.852581
MF_GO:0042288_MHC_class_I_protein_binding	0.609245	0.852856
BP_GO:1904847_regulation_of_cell_chemotaxis_to_fibroblast_growth_factor	0.609312	0.852856
BP_GO:2000544_regulation_of_endothelial_cell_chemotaxis_to_fibroblast_growth_factor	0.609312	0.852856
BP_GO:0045967_negative_regulation_of_growth_rate	0.609337	0.852856
BP_GO:0072677_eosinophil_migration	0.609388	0.852856
BP_GO:0000492_box_C/D_snoRNP_assembly	0.609484	0.852858
BP_GO:2000675_negative_regulation_of_type_B_pancreatic_cell_apoptotic_process	0.609535	0.852858
BP_GO:0007204_positive_regulation_of_cytosolic_calcium_ion_concentration	0.609543	0.852858
BP_GO:0072716_response_to_actinomycin_D	0.609714	0.852975
BP_GO:0010172_embryonic_body_morphogenesis	0.609729	0.852975
BP_GO:0006701_progesterone_biosynthetic_process	0.609865	0.853019
BP_GO:0051289_protein_homotetramerization	0.609932	0.853019
BP_GO:0006982_response_to_lipid_hydroperoxide	0.610128	0.853019
CC_GO:1990622_CHOP-ATF3_complex	0.610128	0.853019
CC_GO:0036195_muscle_cell_projection_membrane	0.610172	0.853019
MF_GO:0102751_UDP-alpha-D-glucose:glucosyl-glycogenin_alpha-D-glucosyltransferase_activity	0.61026	0.853019
MF_GO:0008466_glycogenin_glucosyltransferase_activity	0.61026	0.853019
MF_GO:0004370_glycerol_kinase_activity	0.610304	0.853019
BP_GO:0046167_glycerol-3-phosphate_biosynthetic_process	0.610304	0.853019
BP_GO:1903243_negative_regulation_of_cardiac_muscle_hypertrophy_in_response_to_stress	0.610325	0.853019
BP_GO:0010616_negative_regulation_of_cardiac_muscle_adaptation	0.610325	0.853019
BP_GO:0002638_negative_regulation_of_immunoglobulin_production	0.610629	0.853373
BP_GO:0021891_olfactory_bulb_interneuron_development	0.610729	0.853441
BP_GO:0014883_transition_between_fast_and_slow_fiber	0.610924	0.853641
CC_GO:0008537_proteasome_activator_complex	0.611052	0.853748
BP_GO:0032966_negative_regulation_of_collagen_biosynthetic_process	0.611416	0.854109
BP_GO:0045634_regulation_of_melanocyte_differentiation	0.611422	0.854109
MF_GO:0050421_nitrite_reductase_(NO-forming)_activity	0.611515	0.854109
MF_GO:0016662_oxidoreductase_activity,_acting_on_other_nitrogenous_compounds_as_donors,_cytochrome_as_acceptor	0.611515	0.854109
BP_GO:0018335_protein_succinylation	0.61167	0.854178
BP_GO:0106077_histone_succinylation	0.61167	0.854178
BP_GO:1903238_positive_regulation_of_leukocyte_tethering_or_rolling	0.611719	0.854178
BP_GO:0034101_erythrocyte_homeostasis	0.611807	0.854225
MF_GO:0004931_extracellularly_ATP-gated_cation_channel_activity	0.611868	0.854225
BP_GO:0045453_bone_resorption	0.611906	0.854225
MF_GO:0004982_N-formyl_peptide_receptor_activity	0.612192	0.854552
MF_GO:0035242_protein-arginine_omega-N_asymmetric_methyltransferase_activity	0.612312	0.854563
BP_GO:0019919_peptidyl-arginine_methylation,_to_asymmetrical-dimethyl_arginine	0.612312	0.854563
BP_GO:0045717_negative_regulation_of_fatty_acid_biosynthetic_process	0.612354	0.854563
BP_GO:0050687_negative_regulation_of_defense_response_to_virus	0.612506	0.854637
BP_GO:0006547_histidine_metabolic_process	0.61251	0.854637
BP_GO:0051354_negative_regulation_of_oxidoreductase_activity	0.612639	0.854678
MF_GO:0005253_anion_channel_activity	0.612642	0.854678
BP_GO:1901525_negative_regulation_of_mitophagy	0.612756	0.854765
BP_GO:0034970_histone_H3-R2_methylation	0.612937	0.854907
BP_GO:0000038_very_long-chain_fatty_acid_metabolic_process	0.61296	0.854907
BP_GO:0032048_cardiolipin_metabolic_process	0.613279	0.85528
BP_GO:1901052_sarcosine_metabolic_process	0.613332	0.855282
MF_GO:0043176_amine_binding	0.613566	0.855312
MF_GO:0051378_serotonin_binding	0.613566	0.855312
BP_GO:0051683_establishment_of_Golgi_localization	0.613742	0.855312
BP_GO:0072337_modified_amino_acid_transport	0.613859	0.855312
BP_GO:0048667_cell_morphogenesis_involved_in_neuron_differentiation	0.613898	0.855312
BP_GO:0046164_alcohol_catabolic_process	0.613948	0.855312
BP_GO:2000738_positive_regulation_of_stem_cell_differentiation	0.614052	0.855312
BP_GO:2001198_regulation_of_dendritic_cell_differentiation	0.614081	0.855312
BP_GO:1902512_positive_regulation_of_apoptotic_DNA_fragmentation	0.61412	0.855312
BP_GO:0009172_purine_deoxyribonucleoside_monophosphate_catabolic_process	0.614121	0.855312
MF_GO:0031749_D2_dopamine_receptor_binding	0.614212	0.855312
BP_GO:0010040_response_to_iron(II)_ion	0.614243	0.855312
BP_GO:0030201_heparan_sulfate_proteoglycan_metabolic_process	0.614306	0.855312
BP_GO:0090091_positive_regulation_of_extracellular_matrix_disassembly	0.614384	0.855312
BP_GO:0042997_negative_regulation_of_Golgi_to_plasma_membrane_protein_transport	0.614429	0.855312
BP_GO:0007194_negative_regulation_of_adenylate_cyclase_activity	0.614484	0.855312
MF_GO:0008515_sucrose_transmembrane_transporter_activity	0.614832	0.855312
MF_GO:0008506_sucrose:proton_symporter_activity	0.614832	0.855312
MF_GO:0015157_oligosaccharide_transmembrane_transporter_activity	0.614832	0.855312
BP_GO:0015766_disaccharide_transport	0.614832	0.855312
MF_GO:0009669_sucrose:cation_symporter_activity	0.614832	0.855312
BP_GO:0015770_sucrose_transport	0.614832	0.855312
MF_GO:0015154_disaccharide_transmembrane_transporter_activity	0.614832	0.855312
BP_GO:0015772_oligosaccharide_transport	0.614832	0.855312
BP_GO:0034104_negative_regulation_of_tissue_remodeling	0.614834	0.855312
MF_GO:0015103_inorganic_anion_transmembrane_transporter_activity	0.614853	0.855312
BP_GO:0043277_apoptotic_cell_clearance	0.614901	0.855312
BP_GO:1903514_release_of_sequestered_calcium_ion_into_cytosol_by_endoplasmic_reticulum	0.614969	0.855312
BP_GO:0014808_release_of_sequestered_calcium_ion_into_cytosol_by_sarcoplasmic_reticulum	0.614969	0.855312
BP_GO:0090086_negative_regulation_of_protein_deubiquitination	0.614987	0.855312
BP_GO:0043163_cell_envelope_organization	0.614996	0.855312
MF_GO:0015491_cation:cation_antiporter_activity	0.615037	0.855312
BP_GO:0140448_signaling_receptor_ligand_precursor_processing	0.615049	0.855312
BP_GO:0060019_radial_glial_cell_differentiation	0.615334	0.855637
CC_GO:0044300_cerebellar_mossy_fiber	0.615464	0.855745
BP_GO:0050857_positive_regulation_of_antigen_receptor-mediated_signaling_pathway	0.615551	0.855747
BP_GO:0150104_transport_across_blood-brain_barrier	0.615568	0.855747
MF_GO:1990050_phosphatidic_acid_transfer_activity	0.615671	0.855805
CC_GO:0043240_Fanconi_anaemia_nuclear_complex	0.615713	0.855805
BP_GO:1901679_nucleotide_transmembrane_transport	0.615961	0.856014
MF_GO:0004878_complement_component_C5a_receptor_activity	0.616047	0.856014
BP_GO:0038178_complement_component_C5a_signaling_pathway	0.616047	0.856014
BP_GO:0060372_regulation_of_atrial_cardiac_muscle_cell_membrane_repolarization	0.616069	0.856014
BP_GO:0061036_positive_regulation_of_cartilage_development	0.616577	0.856609
MF_GO:0004104_cholinesterase_activity	0.616668	0.856609
MF_GO:0004127_cytidylate_kinase_activity	0.616781	0.856609
BP_GO:0015696_ammonium_transport	0.616806	0.856609
MF_GO:0008519_ammonium_transmembrane_transporter_activity	0.616806	0.856609
BP_GO:0072488_ammonium_transmembrane_transport	0.616806	0.856609
MF_GO:0005544_calcium-dependent_phospholipid_binding	0.616903	0.856673
BP_GO:0010453_regulation_of_cell_fate_commitment	0.616997	0.856717
MF_GO:0046624_sphingolipid_transporter_activity	0.617081	0.856717
BP_GO:0006659_phosphatidylserine_biosynthetic_process	0.61709	0.856717
BP_GO:0002695_negative_regulation_of_leukocyte_activation	0.617187	0.85676
BP_GO:0034587_piRNA_metabolic_process	0.617267	0.85676
BP_GO:0072553_terminal_button_organization	0.617275	0.85676
BP_GO:2000727_positive_regulation_of_cardiac_muscle_cell_differentiation	0.617471	0.85696
BP_GO:0060601_lateral_sprouting_from_an_epithelium	0.617611	0.857083
BP_GO:1903012_positive_regulation_of_bone_development	0.617881	0.857346
CC_GO:0071547_piP-body	0.617932	0.857346
MF_GO:0001730_2'-5'-oligoadenylate_synthetase_activity	0.617955	0.857346
BP_GO:0006006_glucose_metabolic_process	0.618064	0.857426
BP_GO:0071284_cellular_response_to_lead_ion	0.61814	0.85746
BP_GO:0036363_transforming_growth_factor_beta_activation	0.618363	0.85756
BP_GO:0042480_negative_regulation_of_eye_photoreceptor_cell_development	0.61845	0.85756
BP_GO:0097474_retinal_cone_cell_apoptotic_process	0.61845	0.85756
BP_GO:0042478_regulation_of_eye_photoreceptor_cell_development	0.61845	0.85756
BP_GO:0072172_mesonephric_tubule_formation	0.618511	0.85756
BP_GO:0030853_negative_regulation_of_granulocyte_differentiation	0.618521	0.85756
CC_GO:0005607_laminin-2_complex	0.618668	0.857571
CC_GO:0016010_dystrophin-associated_glycoprotein_complex	0.618684	0.857571
CC_GO:0090665_glycoprotein_complex	0.618684	0.857571
MF_GO:0008375_acetylglucosaminyltransferase_activity	0.619046	0.857676
BP_GO:0006874_cellular_calcium_ion_homeostasis	0.61911	0.857676
BP_GO:0052405_negative_regulation_by_host_of_symbiont_molecular_function	0.619128	0.857676
MF_GO:0004690_cyclic_nucleotide-dependent_protein_kinase_activity	0.619186	0.857676
BP_GO:0097466_ubiquitin-dependent_glycoprotein_ERAD_pathway	0.619192	0.857676
BP_GO:0006535_cysteine_biosynthetic_process_from_serine	0.619192	0.857676
MF_GO:0004122_cystathionine_beta-synthase_activity	0.619192	0.857676
BP_GO:0043252_sodium-independent_organic_anion_transport	0.619385	0.857676
MF_GO:0008422_beta-glucosidase_activity	0.619406	0.857676
BP_GO:1901403_positive_regulation_of_tetrapyrrole_metabolic_process	0.61941	0.857676
BP_GO:1903173_fatty_alcohol_metabolic_process	0.61941	0.857676
BP_GO:0033306_phytol_metabolic_process	0.61941	0.857676
BP_GO:0006412_translation	0.619641	0.857676
BP_GO:0051971_positive_regulation_of_transmission_of_nerve_impulse	0.619652	0.857676
BP_GO:0030311_poly-N-acetyllactosamine_biosynthetic_process	0.619734	0.857676
BP_GO:0098870_action_potential_propagation	0.619781	0.857676
BP_GO:0019227_neuronal_action_potential_propagation	0.619781	0.857676
BP_GO:0032278_positive_regulation_of_gonadotropin_secretion	0.619868	0.857676
BP_GO:0046880_regulation_of_follicle-stimulating_hormone_secretion	0.619868	0.857676
BP_GO:0046881_positive_regulation_of_follicle-stimulating_hormone_secretion	0.619868	0.857676
BP_GO:0032472_Golgi_calcium_ion_transport	0.620021	0.857676
BP_GO:0032468_Golgi_calcium_ion_homeostasis	0.620021	0.857676
BP_GO:0050861_positive_regulation_of_B_cell_receptor_signaling_pathway	0.620029	0.857676
BP_GO:0038145_macrophage_colony-stimulating_factor_signaling_pathway	0.620053	0.857676
BP_GO:1903531_negative_regulation_of_secretion_by_cell	0.620089	0.857676
BP_GO:0055078_sodium_ion_homeostasis	0.620169	0.857676
BP_GO:0000184_nuclear-transcribed_mRNA_catabolic_process,_nonsense-mediated_decay	0.620343	0.857676
CC_GO:0005666_RNA_polymerase_III_complex	0.620355	0.857676
BP_GO:0034116_positive_regulation_of_heterotypic_cell-cell_adhesion	0.620364	0.857676
BP_GO:0046968_peptide_antigen_transport	0.620413	0.857676
BP_GO:1902622_regulation_of_neutrophil_migration	0.62046	0.857676
BP_GO:0071872_cellular_response_to_epinephrine_stimulus	0.6205	0.857676
BP_GO:0042976_activation_of_Janus_kinase_activity	0.620526	0.857676
BP_GO:0060487_lung_epithelial_cell_differentiation	0.620548	0.857676
BP_GO:0006883_cellular_sodium_ion_homeostasis	0.620564	0.857676
BP_GO:0070487_monocyte_aggregation	0.620695	0.857746
BP_GO:0014846_esophagus_smooth_muscle_contraction	0.620718	0.857746
BP_GO:0055067_monovalent_inorganic_cation_homeostasis	0.620769	0.857746
BP_GO:0033059_cellular_pigmentation	0.620916	0.857878
BP_GO:0035235_ionotropic_glutamate_receptor_signaling_pathway	0.621135	0.858084
BP_GO:0007213_G_protein-coupled_acetylcholine_receptor_signaling_pathway	0.621169	0.858084
BP_GO:0032462_regulation_of_protein_homooligomerization	0.621285	0.858129
BP_GO:0046321_positive_regulation_of_fatty_acid_oxidation	0.621357	0.858129
BP_GO:0060433_bronchus_development	0.621407	0.858129
BP_GO:0098751_bone_cell_development	0.621408	0.858129
BP_GO:0021591_ventricular_system_development	0.621587	0.858268
BP_GO:0099557_trans-synaptic_signaling_by_trans-synaptic_complex,_modulating_synaptic_transmission	0.621656	0.858268
BP_GO:2000255_negative_regulation_of_male_germ_cell_proliferation	0.62172	0.858268
BP_GO:1905937_negative_regulation_of_germ_cell_proliferation	0.62172	0.858268
BP_GO:0006662_glycerol_ether_metabolic_process	0.621766	0.858268
MF_GO:0050682_AF-2_domain_binding	0.622153	0.858732
CC_GO:0070449_elongin_complex	0.62224	0.858781
BP_GO:0032264_IMP_salvage	0.622473	0.858852
MF_GO:0031406_carboxylic_acid_binding	0.622506	0.858852
BP_GO:0042491_inner_ear_auditory_receptor_cell_differentiation	0.622548	0.858852
BP_GO:1905331_negative_regulation_of_morphogenesis_of_an_epithelium	0.622569	0.858852
BP_GO:0014013_regulation_of_gliogenesis	0.62267	0.858852
BP_GO:0072081_specification_of_nephron_tubule_identity	0.622678	0.858852
BP_GO:0043901_negative_regulation_of_multi-organism_process	0.622785	0.858852
MF_GO:0001729_ceramide_kinase_activity	0.622808	0.858852
MF_GO:0102773_dihydroceramide_kinase_activity	0.622808	0.858852
BP_GO:0048172_regulation_of_short-term_neuronal_synaptic_plasticity	0.622809	0.858852
MF_GO:0016742_hydroxymethyl-,_formyl-_and_related_transferase_activity	0.622912	0.858923
BP_GO:0010795_regulation_of_ubiquinone_biosynthetic_process	0.622982	0.858938
MF_GO:0120225_coenzyme_A_binding	0.623113	0.858938
BP_GO:0005978_glycogen_biosynthetic_process	0.623129	0.858938
BP_GO:0009250_glucan_biosynthetic_process	0.623129	0.858938
MF_GO:1901612_cardiolipin_binding	0.623369	0.859197
BP_GO:0061056_sclerotome_development	0.623547	0.859373
MF_GO:0050840_extracellular_matrix_binding	0.623677	0.859414
BP_GO:0061182_negative_regulation_of_chondrocyte_development	0.623681	0.859414
BP_GO:0014819_regulation_of_skeletal_muscle_contraction	0.623749	0.859437
MF_GO:0046790_virion_binding	0.623813	0.859454
BP_GO:0050731_positive_regulation_of_peptidyl-tyrosine_phosphorylation	0.624049	0.859504
BP_GO:0034111_negative_regulation_of_homotypic_cell-cell_adhesion	0.624054	0.859504
BP_GO:0070560_protein_secretion_by_platelet	0.624069	0.859504
CC_GO:0098591_external_side_of_apical_plasma_membrane	0.624077	0.859504
BP_GO:0001580_detection_of_chemical_stimulus_involved_in_sensory_perception_of_bitter_taste	0.624132	0.859504
BP_GO:2000348_regulation_of_CD40_signaling_pathway	0.624159	0.859504
BP_GO:0032808_lacrimal_gland_development	0.624342	0.859515
BP_GO:1901018_positive_regulation_of_potassium_ion_transmembrane_transporter_activity	0.624345	0.859515
BP_GO:0008202_steroid_metabolic_process	0.624368	0.859515
BP_GO:1904023_regulation_of_glucose_catabolic_process_to_lactate_via_pyruvate	0.624577	0.859515
BP_GO:1902688_regulation_of_NAD_metabolic_process	0.624577	0.859515
BP_GO:0006836_neurotransmitter_transport	0.624593	0.859515
BP_GO:1990683_DNA_double-strand_break_attachment_to_nuclear_envelope	0.624677	0.859515
CC_GO:0072557_IPAF_inflammasome_complex	0.624731	0.859515
MF_GO:0008569_ATP-dependent_microtubule_motor_activity,_minus-end-directed	0.624749	0.859515
BP_GO:0045583_regulation_of_cytotoxic_T_cell_differentiation	0.624958	0.859515
BP_GO:0002673_regulation_of_acute_inflammatory_response	0.625023	0.859515
BP_GO:0070346_positive_regulation_of_fat_cell_proliferation	0.6251	0.859515
MF_GO:0004798_thymidylate_kinase_activity	0.625198	0.859515
BP_GO:0006233_dTDP_biosynthetic_process	0.625198	0.859515
BP_GO:0009196_pyrimidine_deoxyribonucleoside_diphosphate_metabolic_process	0.625198	0.859515
BP_GO:0006227_dUDP_biosynthetic_process	0.625198	0.859515
BP_GO:0009197_pyrimidine_deoxyribonucleoside_diphosphate_biosynthetic_process	0.625198	0.859515
BP_GO:0046077_dUDP_metabolic_process	0.625198	0.859515
BP_GO:0046072_dTDP_metabolic_process	0.625198	0.859515
BP_GO:0030204_chondroitin_sulfate_metabolic_process	0.6252	0.859515
BP_GO:0009804_coumarin_metabolic_process	0.625345	0.859572
BP_GO:0009698_phenylpropanoid_metabolic_process	0.625345	0.859572
BP_GO:0072575_epithelial_cell_proliferation_involved_in_liver_morphogenesis	0.625505	0.859617
BP_GO:0072574_hepatocyte_proliferation	0.625505	0.859617
BP_GO:1902031_regulation_of_NADP_metabolic_process	0.625533	0.859617
BP_GO:0030046_parallel_actin_filament_bundle_assembly	0.625655	0.85969
MF_GO:0003883_CTP_synthase_activity	0.625763	0.85969
BP_GO:0044210_'de_novo'_CTP_biosynthetic_process	0.625763	0.85969
BP_GO:0001807_regulation_of_type_IV_hypersensitivity	0.62585	0.85969
MF_GO:0008035_high-density_lipoprotein_particle_binding	0.625901	0.85969
BP_GO:0043455_regulation_of_secondary_metabolic_process	0.625999	0.85969
BP_GO:0048021_regulation_of_melanin_biosynthetic_process	0.625999	0.85969
BP_GO:1900376_regulation_of_secondary_metabolite_biosynthetic_process	0.625999	0.85969
CC_GO:0000813_ESCRT_I_complex	0.626348	0.860051
BP_GO:0048484_enteric_nervous_system_development	0.626366	0.860051
BP_GO:0002724_regulation_of_T_cell_cytokine_production	0.626454	0.860093
BP_GO:0071579_regulation_of_zinc_ion_transport	0.6265	0.860093
BP_GO:1903306_negative_regulation_of_regulated_secretory_pathway	0.626591	0.860093
BP_GO:0030252_growth_hormone_secretion	0.626603	0.860093
BP_GO:0006011_UDP-glucose_metabolic_process	0.626818	0.860317
BP_GO:2000503_positive_regulation_of_natural_killer_cell_chemotaxis	0.626934	0.860405
MF_GO:0036041_long-chain_fatty_acid_binding	0.627174	0.860664
BP_GO:0019370_leukotriene_biosynthetic_process	0.627442	0.860961
BP_GO:2000374_regulation_of_oxygen_metabolic_process	0.627508	0.86098
BP_GO:1901617_organic_hydroxy_compound_biosynthetic_process	0.627614	0.861055
BP_GO:0042428_serotonin_metabolic_process	0.628208	0.861761
BP_GO:0010831_positive_regulation_of_myotube_differentiation	0.628272	0.861761
CC_GO:1905103_integral_component_of_lysosomal_membrane	0.628284	0.861761
BP_GO:0072592_oxygen_metabolic_process	0.62845	0.861918
BP_GO:1904183_negative_regulation_of_pyruvate_dehydrogenase_activity	0.628631	0.861929
BP_GO:1903896_positive_regulation_of_IRE1-mediated_unfolded_protein_response	0.628631	0.861929
BP_GO:0070886_positive_regulation_of_calcineurin-NFAT_signaling_cascade	0.628666	0.861929
BP_GO:0106058_positive_regulation_of_calcineurin-mediated_signaling	0.628666	0.861929
MF_GO:0008020_G_protein-coupled_photoreceptor_activity	0.628727	0.861943
BP_GO:0002066_columnar/cuboidal_epithelial_cell_development	0.628927	0.862145
CC_GO:0089717_spanning_component_of_membrane	0.629005	0.862181
BP_GO:0034982_mitochondrial_protein_processing	0.629169	0.862214
BP_GO:0048521_negative_regulation_of_behavior	0.629214	0.862214
BP_GO:0050651_dermatan_sulfate_proteoglycan_biosynthetic_process	0.629276	0.862214
MF_GO:0033300_dehydroascorbic_acid_transmembrane_transporter_activity	0.629288	0.862214
BP_GO:0070837_dehydroascorbic_acid_transport	0.629288	0.862214
BP_GO:0030199_collagen_fibril_organization	0.629353	0.862232
MF_GO:0062105_RNA_2'-O-methyltransferase_activity	0.629508	0.862373
BP_GO:2000852_regulation_of_corticosterone_secretion	0.62988	0.862787
BP_GO:0071622_regulation_of_granulocyte_chemotaxis	0.629914	0.862787
CC_GO:0042765_GPI-anchor_transamidase_complex	0.630191	0.863011
CC_GO:0008303_caspase_complex	0.630191	0.863011
BP_GO:0003207_cardiac_chamber_formation	0.630319	0.863011
CC_GO:0000439_transcription_factor_TFIIH_core_complex	0.630377	0.863011
BP_GO:0060056_mammary_gland_involution	0.63046	0.863011
BP_GO:1905024_regulation_of_membrane_repolarization_during_ventricular_cardiac_muscle_cell_action_potential	0.630476	0.863011
BP_GO:0060117_auditory_receptor_cell_development	0.630522	0.863011
BP_GO:0070734_histone_H3-K27_methylation	0.630631	0.863011
BP_GO:1903892_negative_regulation_of_ATF6-mediated_unfolded_protein_response	0.630743	0.863011
MF_GO:0004817_cysteine-tRNA_ligase_activity	0.630872	0.863011
BP_GO:0006423_cysteinyl-tRNA_aminoacylation	0.630872	0.863011
BP_GO:1903523_negative_regulation_of_blood_circulation	0.630876	0.863011
BP_GO:0038063_collagen-activated_tyrosine_kinase_receptor_signaling_pathway	0.630884	0.863011
MF_GO:0030280_structural_constituent_of_skin_epidermis	0.630935	0.863011
BP_GO:0031455_glycine_betaine_metabolic_process	0.630959	0.863011
BP_GO:0019285_glycine_betaine_biosynthetic_process_from_choline	0.630959	0.863011
BP_GO:0031456_glycine_betaine_biosynthetic_process	0.630959	0.863011
BP_GO:2000427_positive_regulation_of_apoptotic_cell_clearance	0.631128	0.863171
CC_GO:0031143_pseudopodium	0.631467	0.863564
BP_GO:0042148_strand_invasion	0.63153	0.863578
MF_GO:0008508_bile_acid:sodium_symporter_activity	0.631804	0.863791
MF_GO:0008483_transaminase_activity	0.631968	0.863791
MF_GO:1903135_cupric_ion_binding	0.631988	0.863791
BP_GO:0086069_bundle_of_His_cell_to_Purkinje_myocyte_communication	0.632038	0.863791
BP_GO:0019730_antimicrobial_humoral_response	0.632043	0.863791
BP_GO:0002727_regulation_of_natural_killer_cell_cytokine_production	0.632049	0.863791
BP_GO:0002729_positive_regulation_of_natural_killer_cell_cytokine_production	0.632049	0.863791
BP_GO:1905771_negative_regulation_of_mesodermal_cell_differentiation	0.63224	0.86391
BP_GO:0042662_negative_regulation_of_mesodermal_cell_fate_specification	0.63224	0.86391
BP_GO:1990034_calcium_ion_export_across_plasma_membrane	0.632321	0.863951
MF_GO:0008237_metallopeptidase_activity	0.632458	0.86402
BP_GO:0051180_vitamin_transport	0.632476	0.86402
MF_GO:0045545_syndecan_binding	0.632576	0.864086
CC_GO:1990630_IRE1-RACK1-PP2A_complex	0.632815	0.864341
CC_GO:0097450_astrocyte_end-foot	0.632904	0.864372
BP_GO:0061771_response_to_caloric_restriction	0.633025	0.864372
MF_GO:0071814_protein-lipid_complex_binding	0.633051	0.864372
MF_GO:0071813_lipoprotein_particle_binding	0.633051	0.864372
BP_GO:0097528_execution_phase_of_necroptosis	0.633246	0.864372
BP_GO:1903766_positive_regulation_of_potassium_ion_export_across_plasma_membrane	0.633331	0.864372
BP_GO:0042098_T_cell_proliferation	0.633383	0.864372
BP_GO:0015827_tryptophan_transport	0.633421	0.864372
BP_GO:0042727_flavin-containing_compound_biosynthetic_process	0.633462	0.864372
BP_GO:0099552_trans-synaptic_signaling_by_lipid,_modulating_synaptic_transmission	0.633472	0.864372
BP_GO:0099553_trans-synaptic_signaling_by_endocannabinoid,_modulating_synaptic_transmission	0.633472	0.864372
BP_GO:0021930_cerebellar_granule_cell_precursor_proliferation	0.633547	0.864372
BP_GO:0021924_cell_proliferation_in_external_granule_layer	0.633547	0.864372
MF_GO:0004936_alpha-adrenergic_receptor_activity	0.633647	0.864372
BP_GO:0032916_positive_regulation_of_transforming_growth_factor_beta3_production	0.633789	0.864372
BP_GO:0010039_response_to_iron_ion	0.63382	0.864372
BP_GO:0036484_trunk_neural_crest_cell_migration	0.633824	0.864372
BP_GO:0003430_growth_plate_cartilage_chondrocyte_growth	0.633824	0.864372
BP_GO:0036486_ventral_trunk_neural_crest_cell_migration	0.633824	0.864372
BP_GO:0030641_regulation_of_cellular_pH	0.633967	0.864496
BP_GO:0051560_mitochondrial_calcium_ion_homeostasis	0.634259	0.864766
BP_GO:0051561_positive_regulation_of_mitochondrial_calcium_ion_concentration	0.634269	0.864766
MF_GO:0004198_calcium-dependent_cysteine-type_endopeptidase_activity	0.634527	0.864924
BP_GO:0045661_regulation_of_myoblast_differentiation	0.634541	0.864924
BP_GO:0010842_retina_layer_formation	0.634671	0.864924
BP_GO:0097101_blood_vessel_endothelial_cell_fate_specification	0.634879	0.864924
BP_GO:0060847_endothelial_cell_fate_specification	0.634879	0.864924
BP_GO:0060023_soft_palate_development	0.634914	0.864924
MF_GO:0005019_platelet-derived_growth_factor_beta-receptor_activity	0.634926	0.864924
BP_GO:0032910_regulation_of_transforming_growth_factor_beta3_production	0.634938	0.864924
BP_GO:0006646_phosphatidylethanolamine_biosynthetic_process	0.634946	0.864924
BP_GO:0048631_regulation_of_skeletal_muscle_tissue_growth	0.634954	0.864924
BP_GO:0003081_regulation_of_systemic_arterial_blood_pressure_by_renin-angiotensin	0.634966	0.864924
BP_GO:0038092_nodal_signaling_pathway	0.635009	0.864924
BP_GO:1903764_regulation_of_potassium_ion_export_across_plasma_membrane	0.635507	0.865531
BP_GO:0071279_cellular_response_to_cobalt_ion	0.635675	0.865689
MF_GO:0015217_ADP_transmembrane_transporter_activity	0.635806	0.86572
BP_GO:0015866_ADP_transport	0.635806	0.86572
MF_GO:0031404_chloride_ion_binding	0.63587	0.86572
BP_GO:0030538_embryonic_genitalia_morphogenesis	0.635916	0.86572
BP_GO:0045581_negative_regulation_of_T_cell_differentiation	0.635958	0.86572
BP_GO:0002667_regulation_of_T_cell_anergy	0.636136	0.865743
BP_GO:0002911_regulation_of_lymphocyte_anergy	0.636136	0.865743
CC_GO:0097539_ciliary_transition_fiber	0.636166	0.865743
BP_GO:0106035_protein_maturation_by_[4Fe-4S]_cluster_transfer	0.636182	0.865743
BP_GO:2001028_positive_regulation_of_endothelial_cell_chemotaxis	0.636459	0.865936
BP_GO:0035588_G_protein-coupled_purinergic_receptor_signaling_pathway	0.636515	0.865936
BP_GO:0001973_G_protein-coupled_adenosine_receptor_signaling_pathway	0.636515	0.865936
MF_GO:0004956_prostaglandin_D_receptor_activity	0.636604	0.865936
BP_GO:0035090_maintenance_of_apical/basal_cell_polarity	0.636636	0.865936
BP_GO:0045199_maintenance_of_epithelial_cell_apical/basal_polarity	0.636636	0.865936
BP_GO:0048743_positive_regulation_of_skeletal_muscle_fiber_development	0.636708	0.865963
BP_GO:0150012_positive_regulation_of_neuron_projection_arborization	0.636859	0.866051
BP_GO:0015820_leucine_transport	0.636877	0.866051
BP_GO:0061183_regulation_of_dermatome_development	0.637056	0.86615
BP_GO:0014850_response_to_muscle_activity	0.637062	0.86615
BP_GO:0010669_epithelial_structure_maintenance	0.637106	0.86615
BP_GO:0097400_interleukin-17-mediated_signaling_pathway	0.637359	0.866423
MF_GO:1905538_polysome_binding	0.637549	0.866611
BP_GO:0038163_thrombopoietin-mediated_signaling_pathway	0.637685	0.866724
MF_GO:0004022_alcohol_dehydrogenase_(NAD+)_activity	0.637923	0.866918
BP_GO:0090082_positive_regulation_of_heart_induction_by_negative_regulation_of_canonical_Wnt_signaling_pathway	0.637984	0.866918
BP_GO:1901321_positive_regulation_of_heart_induction	0.637984	0.866918
MF_GO:0008376_acetylgalactosaminyltransferase_activity	0.638039	0.86692
MF_GO:0045503_dynein_light_chain_binding	0.638104	0.86692
MF_GO:0004064_arylesterase_activity	0.638142	0.86692
BP_GO:0010813_neuropeptide_catabolic_process	0.638365	0.867152
MF_GO:0097158_pre-mRNA_intronic_pyrimidine-rich_binding	0.638837	0.86771
BP_GO:1904695_positive_regulation_of_vascular_associated_smooth_muscle_contraction	0.638879	0.86771
MF_GO:0090599_alpha-glucosidase_activity	0.638984	0.867781
BP_GO:1901000_regulation_of_response_to_salt_stress	0.639258	0.868012
BP_GO:1900069_regulation_of_cellular_hyperosmotic_salinity_response	0.639258	0.868012
BP_GO:0032736_positive_regulation_of_interleukin-13_production	0.639387	0.868099
BP_GO:0042303_molting_cycle	0.639479	0.868099
BP_GO:0042633_hair_cycle	0.639479	0.868099
MF_GO:0072349_modified_amino_acid_transmembrane_transporter_activity	0.639563	0.86811
BP_GO:0043415_positive_regulation_of_skeletal_muscle_tissue_regeneration	0.639592	0.86811
BP_GO:0035929_steroid_hormone_secretion	0.639743	0.868141
BP_GO:0045840_positive_regulation_of_mitotic_nuclear_division	0.639789	0.868141
BP_GO:0006959_humoral_immune_response	0.639845	0.868141
BP_GO:0046098_guanine_metabolic_process	0.639859	0.868141
BP_GO:0030240_skeletal_muscle_thin_filament_assembly	0.639875	0.868141
CC_GO:0097227_sperm_annulus	0.639964	0.86819
BP_GO:0016226_iron-sulfur_cluster_assembly	0.6401	0.868196
BP_GO:0031163_metallo-sulfur_cluster_assembly	0.6401	0.868196
BP_GO:0006000_fructose_metabolic_process	0.640374	0.868196
BP_GO:0048672_positive_regulation_of_collateral_sprouting	0.640496	0.868196
BP_GO:0036072_direct_ossification	0.640543	0.868196
BP_GO:0001957_intramembranous_ossification	0.640543	0.868196
BP_GO:0035350_FAD_transmembrane_transport	0.640594	0.868196
BP_GO:0015883_FAD_transport	0.640594	0.868196
MF_GO:0060698_endoribonuclease_inhibitor_activity	0.640594	0.868196
MF_GO:0015230_FAD_transmembrane_transporter_activity	0.640594	0.868196
BP_GO:0060701_negative_regulation_of_ribonuclease_activity	0.640594	0.868196
BP_GO:0060702_negative_regulation_of_endoribonuclease_activity	0.640594	0.868196
BP_GO:0007548_sex_differentiation	0.640856	0.868437
CC_GO:0005788_endoplasmic_reticulum_lumen	0.640876	0.868437
BP_GO:0036444_calcium_import_into_the_mitochondrion	0.6411	0.868493
BP_GO:0090289_regulation_of_osteoclast_proliferation	0.641107	0.868493
BP_GO:0090291_negative_regulation_of_osteoclast_proliferation	0.641107	0.868493
BP_GO:0009116_nucleoside_metabolic_process	0.641202	0.868493
BP_GO:0051898_negative_regulation_of_protein_kinase_B_signaling	0.641209	0.868493
MF_GO:0051371_muscle_alpha-actinin_binding	0.641281	0.868493
CC_GO:0031264_death-inducing_signaling_complex	0.641283	0.868493
BP_GO:0097428_protein_maturation_by_iron-sulfur_cluster_transfer	0.64155	0.868727
MF_GO:0035033_histone_deacetylase_regulator_activity	0.64156	0.868727
MF_GO:0015220_choline_transmembrane_transporter_activity	0.641664	0.86879
BP_GO:0010636_positive_regulation_of_mitochondrial_fusion	0.641711	0.86879
BP_GO:0021960_anterior_commissure_morphogenesis	0.642025	0.869106
CC_GO:0099631_postsynaptic_endocytic_zone_cytoplasmic_component	0.642219	0.869106
BP_GO:0032100_positive_regulation_of_appetite	0.64234	0.869106
BP_GO:0032097_positive_regulation_of_response_to_food	0.64234	0.869106
BP_GO:0032106_positive_regulation_of_response_to_extracellular_stimulus	0.64234	0.869106
BP_GO:0032109_positive_regulation_of_response_to_nutrient_levels	0.64234	0.869106
BP_GO:0015918_sterol_transport	0.642395	0.869106
BP_GO:0021756_striatum_development	0.642508	0.869106
BP_GO:0006864_pyrimidine_nucleotide_transport	0.642519	0.869106
MF_GO:0015218_pyrimidine_nucleotide_transmembrane_transporter_activity	0.642519	0.869106
BP_GO:1990519_pyrimidine_nucleotide_import_into_mitochondrion	0.642519	0.869106
BP_GO:0016486_peptide_hormone_processing	0.642638	0.869196
BP_GO:0003330_regulation_of_extracellular_matrix_constituent_secretion	0.642714	0.869229
BP_GO:2000015_regulation_of_determination_of_dorsal_identity	0.642829	0.869314
CC_GO:0097728_9+0_motile_cilium	0.642989	0.869459
MF_GO:0004703_G_protein-coupled_receptor_kinase_activity	0.643048	0.869469
BP_GO:0030322_stabilization_of_membrane_potential	0.643142	0.869506
MF_GO:0044466_glutaryl-CoA_hydrolase_activity	0.643245	0.869506
MF_GO:0004778_succinyl-CoA_hydrolase_activity	0.643245	0.869506
CC_GO:0030880_RNA_polymerase_complex	0.643297	0.869506
BP_GO:0032233_positive_regulation_of_actin_filament_bundle_assembly	0.643337	0.869506
BP_GO:0050912_detection_of_chemical_stimulus_involved_in_sensory_perception_of_taste	0.643517	0.869636
MF_GO:0004896_cytokine_receptor_activity	0.643538	0.869636
MF_GO:0106137_IkappaB_kinase_complex_binding	0.643715	0.869746
BP_GO:0036035_osteoclast_development	0.643724	0.869746
BP_GO:0034378_chylomicron_assembly	0.644048	0.870067
BP_GO:0097237_cellular_response_to_toxic_substance	0.64412	0.870067
BP_GO:0040010_positive_regulation_of_growth_rate	0.644188	0.870067
BP_GO:2001053_regulation_of_mesenchymal_cell_apoptotic_process	0.644203	0.870067
BP_GO:0035771_interleukin-4-mediated_signaling_pathway	0.644223	0.870067
BP_GO:0060696_regulation_of_phospholipid_catabolic_process	0.644398	0.870143
BP_GO:0050913_sensory_perception_of_bitter_taste	0.64446	0.870143
BP_GO:0071711_basement_membrane_organization	0.644475	0.870143
BP_GO:0070663_regulation_of_leukocyte_proliferation	0.644488	0.870143
CC_GO:1990246_uniplex_complex	0.644664	0.870248
CC_GO:0005960_glycine_cleavage_complex	0.644671	0.870248
BP_GO:0031998_regulation_of_fatty_acid_beta-oxidation	0.644776	0.870314
CC_GO:0097632_extrinsic_component_of_phagophore_assembly_site_membrane	0.644824	0.870314
BP_GO:0045901_positive_regulation_of_translational_elongation	0.644882	0.870321
BP_GO:0046456_icosanoid_biosynthetic_process	0.645002	0.870363
BP_GO:0044273_sulfur_compound_catabolic_process	0.645087	0.870363
MF_GO:0008796_bis(5'-nucleosyl)-tetraphosphatase_activity	0.645122	0.870363
MF_GO:0004081_bis(5'-nucleosyl)-tetraphosphatase_(asymmetrical)_activity	0.645122	0.870363
BP_GO:0055015_ventricular_cardiac_muscle_cell_development	0.645254	0.870471
BP_GO:0032962_positive_regulation_of_inositol_trisphosphate_biosynthetic_process	0.645394	0.870554
MF_GO:0038100_nodal_binding	0.645421	0.870554
BP_GO:0072350_tricarboxylic_acid_metabolic_process	0.645619	0.870752
MF_GO:0001631_cysteinyl_leukotriene_receptor_activity	0.645676	0.870758
BP_GO:0007079_mitotic_chromosome_movement_towards_spindle_pole	0.645929	0.87101
BP_GO:0030210_heparin_biosynthetic_process	0.645983	0.87101
BP_GO:0021884_forebrain_neuron_development	0.646021	0.87101
BP_GO:2000698_positive_regulation_of_epithelial_cell_differentiation_involved_in_kidney_development	0.646358	0.871394
BP_GO:1901070_guanosine-containing_compound_biosynthetic_process	0.64641	0.871394
MF_GO:0004185_serine-type_carboxypeptidase_activity	0.646582	0.871555
BP_GO:1900157_regulation_of_bone_mineralization_involved_in_bone_maturation	0.646797	0.871716
BP_GO:0009153_purine_deoxyribonucleotide_biosynthetic_process	0.646851	0.871716
BP_GO:0031118_rRNA_pseudouridine_synthesis	0.646859	0.871716
BP_GO:0015698_inorganic_anion_transport	0.647024	0.871869
MF_GO:0042608_T_cell_receptor_binding	0.647101	0.871902
CC_GO:0005638_lamin_filament	0.647201	0.871966
CC_GO:0005713_recombination_nodule	0.647507	0.872273
BP_GO:0140009_L-aspartate_import_across_plasma_membrane	0.647592	0.872273
BP_GO:0032372_negative_regulation_of_sterol_transport	0.647638	0.872273
BP_GO:0032375_negative_regulation_of_cholesterol_transport	0.647638	0.872273
CC_GO:0005882_intermediate_filament	0.647766	0.872373
BP_GO:1902075_cellular_response_to_salt	0.647922	0.872513
BP_GO:0072170_metanephric_tubule_development	0.648057	0.872518
BP_GO:0072207_metanephric_epithelium_development	0.648057	0.872518
BP_GO:0009099_valine_biosynthetic_process	0.648083	0.872518
BP_GO:0009649_entrainment_of_circadian_clock	0.648323	0.87277
BP_GO:1903644_regulation_of_chaperone-mediated_protein_folding	0.648384	0.872782
BP_GO:0048871_multicellular_organismal_homeostasis	0.64857	0.872824
BP_GO:0035269_protein_O-linked_mannosylation	0.648649	0.872824
MF_GO:0005391_P-type_sodium:potassium-exchanging_ATPase_activity	0.648908	0.872824
BP_GO:0044108_cellular_alcohol_biosynthetic_process	0.649054	0.872824
BP_GO:0036378_calcitriol_biosynthetic_process_from_calciol	0.649054	0.872824
BP_GO:0042368_vitamin_D_biosynthetic_process	0.649054	0.872824
MF_GO:0070643_vitamin_D_25-hydroxylase_activity	0.649054	0.872824
BP_GO:0044107_cellular_alcohol_metabolic_process	0.649054	0.872824
BP_GO:0070640_vitamin_D3_metabolic_process	0.649054	0.872824
MF_GO:0030343_vitamin_D3_25-hydroxylase_activity	0.649054	0.872824
MF_GO:0031748_D1_dopamine_receptor_binding	0.64908	0.872824
BP_GO:0090272_negative_regulation_of_fibroblast_growth_factor_production	0.649121	0.872824
BP_GO:0034377_plasma_lipoprotein_particle_assembly	0.649214	0.872824
BP_GO:0060585_positive_regulation_of_prostaglandin-endoperoxide_synthase_activity	0.649262	0.872824
BP_GO:0060584_regulation_of_prostaglandin-endoperoxide_synthase_activity	0.649262	0.872824
CC_GO:0000438_core_TFIIH_complex_portion_of_holo_TFIIH_complex	0.649291	0.872824
BP_GO:0060685_regulation_of_prostatic_bud_formation	0.649307	0.872824
BP_GO:0090361_regulation_of_platelet-derived_growth_factor_production	0.649376	0.872847
BP_GO:0016479_negative_regulation_of_transcription_by_RNA_polymerase_I	0.649478	0.872914
BP_GO:0050974_detection_of_mechanical_stimulus_involved_in_sensory_perception	0.649757	0.873217
BP_GO:0002604_regulation_of_dendritic_cell_antigen_processing_and_presentation	0.649846	0.873267
BP_GO:1904714_regulation_of_chaperone-mediated_autophagy	0.650096	0.873527
BP_GO:0002765_immune_response-inhibiting_signal_transduction	0.650144	0.873527
BP_GO:0035725_sodium_ion_transmembrane_transport	0.65025	0.873546
MF_GO:0036009_protein-glutamine_N-methyltransferase_activity	0.650336	0.873546
BP_GO:0034756_regulation_of_iron_ion_transport	0.650396	0.873546
BP_GO:0042552_myelination	0.650495	0.873546
BP_GO:0071371_cellular_response_to_gonadotropin_stimulus	0.650591	0.873546
BP_GO:0071372_cellular_response_to_follicle-stimulating_hormone_stimulus	0.650601	0.873546
BP_GO:0003188_heart_valve_formation	0.650715	0.873546
MF_GO:0004629_phospholipase_C_activity	0.65079	0.873546
BP_GO:0000320_re-entry_into_mitotic_cell_cycle	0.650818	0.873546
BP_GO:0043383_negative_T_cell_selection	0.650861	0.873546
MF_GO:0030976_thiamine_pyrophosphate_binding	0.650923	0.873546
MF_GO:0005017_platelet-derived_growth_factor-activated_receptor_activity	0.650924	0.873546
MF_GO:0004521_endoribonuclease_activity	0.650994	0.873546
BP_GO:0090158_endoplasmic_reticulum_membrane_organization	0.651021	0.873546
BP_GO:0030150_protein_import_into_mitochondrial_matrix	0.651145	0.873546
BP_GO:0055017_cardiac_muscle_tissue_growth	0.651242	0.873546
BP_GO:0080184_response_to_phenylpropanoid	0.651305	0.873546
BP_GO:0099533_positive_regulation_of_presynaptic_cytosolic_calcium_concentration	0.651313	0.873546
BP_GO:0099703_induction_of_synaptic_vesicle_exocytosis_by_positive_regulation_of_presynaptic_cytosolic_calcium_ion_concentration	0.651313	0.873546
BP_GO:0003210_cardiac_atrium_formation	0.651369	0.873546
MF_GO:0140375_immune_receptor_activity	0.651371	0.873546
BP_GO:0036481_intrinsic_apoptotic_signaling_pathway_in_response_to_hydrogen_peroxide	0.651454	0.873546
MF_GO:0019781_NEDD8_activating_enzyme_activity	0.651454	0.873546
BP_GO:1902445_regulation_of_mitochondrial_membrane_permeability_involved_in_programmed_necrotic_cell_death	0.651478	0.873546
BP_GO:1900016_negative_regulation_of_cytokine_production_involved_in_inflammatory_response	0.651563	0.873546
BP_GO:0099116_tRNA_5'-end_processing	0.651563	0.873546
MF_GO:0070513_death_domain_binding	0.65162	0.873546
CC_GO:0034464_BBSome	0.65177	0.873546
MF_GO:0030020_extracellular_matrix_structural_constituent_conferring_tensile_strength	0.651773	0.873546
BP_GO:0043482_cellular_pigment_accumulation	0.651823	0.873546
BP_GO:0043476_pigment_accumulation	0.651823	0.873546
BP_GO:0097345_mitochondrial_outer_membrane_permeabilization	0.651919	0.873546
BP_GO:0043046_DNA_methylation_involved_in_gamete_generation	0.65193	0.873546
BP_GO:0007368_determination_of_left/right_symmetry	0.651982	0.873546
BP_GO:0045066_regulatory_T_cell_differentiation	0.651996	0.873546
BP_GO:0046864_isoprenoid_transport	0.652131	0.873586
BP_GO:0046865_terpenoid_transport	0.652131	0.873586
BP_GO:0071865_regulation_of_apoptotic_process_in_bone_marrow_cell	0.652376	0.873703
BP_GO:0071866_negative_regulation_of_apoptotic_process_in_bone_marrow_cell	0.652376	0.873703
BP_GO:0060300_regulation_of_cytokine_activity	0.652376	0.873703
CC_GO:1903143_adrenomedullin_receptor_complex	0.652549	0.873794
MF_GO:0001605_adrenomedullin_receptor_activity	0.652549	0.873794
CC_GO:0097136_Bcl-2_family_protein_complex	0.652683	0.873873
BP_GO:0032423_regulation_of_mismatch_repair	0.65275	0.873873
CC_GO:0036488_CHOP-C/EBP_complex	0.652766	0.873873
BP_GO:0008216_spermidine_metabolic_process	0.652998	0.874112
MF_GO:0004740_pyruvate_dehydrogenase_(acetyl-transferring)_kinase_activity	0.653049	0.874112
BP_GO:0006808_regulation_of_nitrogen_utilization	0.653189	0.874201
BP_GO:0051350_negative_regulation_of_lyase_activity	0.653271	0.874201
BP_GO:0003219_cardiac_right_ventricle_formation	0.653273	0.874201
MF_GO:0051379_epinephrine_binding	0.65353	0.8743
BP_GO:0006548_histidine_catabolic_process	0.653557	0.8743
BP_GO:0006565_L-serine_catabolic_process	0.653557	0.8743
MF_GO:0003986_acetyl-CoA_hydrolase_activity	0.653557	0.8743
BP_GO:0098814_spontaneous_synaptic_transmission	0.653738	0.874364
BP_GO:0070293_renal_absorption	0.653751	0.874364
BP_GO:0051480_regulation_of_cytosolic_calcium_ion_concentration	0.653763	0.874364
BP_GO:0007494_midgut_development	0.654054	0.874683
BP_GO:0098917_retrograde_trans-synaptic_signaling	0.65416	0.874754
MF_GO:0004663_Rab_geranylgeranyltransferase_activity	0.654244	0.874797
BP_GO:1904842_response_to_nitroglycerin	0.654372	0.874897
BP_GO:0070661_leukocyte_proliferation	0.654883	0.87551
BP_GO:0003199_endocardial_cushion_to_mesenchymal_transition_involved_in_heart_valve_formation	0.654962	0.875546
CC_GO:0098985_asymmetric,_glutamatergic,_excitatory_synapse	0.655132	0.875567
BP_GO:1902174_positive_regulation_of_keratinocyte_apoptotic_process	0.65517	0.875567
BP_GO:0070585_protein_localization_to_mitochondrion	0.655186	0.875567
BP_GO:0045685_regulation_of_glial_cell_differentiation	0.655238	0.875567
BP_GO:0031424_keratinization	0.655351	0.875567
BP_GO:1901980_positive_regulation_of_inward_rectifier_potassium_channel_activity	0.655426	0.875567
BP_GO:0031064_negative_regulation_of_histone_deacetylation	0.655463	0.875567
MF_GO:0004683_calmodulin-dependent_protein_kinase_activity	0.655483	0.875567
MF_GO:0004137_deoxycytidine_kinase_activity	0.655511	0.875567
BP_GO:0009609_response_to_symbiotic_bacterium	0.655557	0.875567
BP_GO:0009608_response_to_symbiont	0.655557	0.875567
BP_GO:0000023_maltose_metabolic_process	0.655962	0.875903
MF_GO:0032450_maltose_alpha-glucosidase_activity	0.655962	0.875903
BP_GO:0046676_negative_regulation_of_insulin_secretion	0.655966	0.875903
BP_GO:0036510_trimming_of_terminal_mannose_on_C_branch	0.656203	0.87614
MF_GO:0017018_myosin_phosphatase_activity	0.656312	0.87614
BP_GO:0106014_regulation_of_inflammatory_response_to_wounding	0.656332	0.87614
BP_GO:0019319_hexose_biosynthetic_process	0.656355	0.87614
BP_GO:0050812_regulation_of_acyl-CoA_biosynthetic_process	0.656498	0.876192
CC_GO:0001527_microfibril	0.656499	0.876192
BP_GO:0002501_peptide_antigen_assembly_with_MHC_protein_complex	0.656875	0.876504
BP_GO:0051894_positive_regulation_of_focal_adhesion_assembly	0.656918	0.876504
BP_GO:1904772_response_to_tetrachloromethane	0.656958	0.876504
MF_GO:0004784_superoxide_dismutase_activity	0.656998	0.876504
MF_GO:0016721_oxidoreductase_activity,_acting_on_superoxide_radicals_as_acceptor	0.656998	0.876504
BP_GO:0045617_negative_regulation_of_keratinocyte_differentiation	0.657132	0.876504
BP_GO:0050995_negative_regulation_of_lipid_catabolic_process	0.657144	0.876504
MF_GO:0032427_GBD_domain_binding	0.657154	0.876504
MF_GO:0015185_gamma-aminobutyric_acid_transmembrane_transporter_activity	0.657396	0.876757
BP_GO:1901385_regulation_of_voltage-gated_calcium_channel_activity	0.657585	0.876815
BP_GO:0016338_calcium-independent_cell-cell_adhesion_via_plasma_membrane_cell-adhesion_molecules	0.657608	0.876815
BP_GO:0045658_regulation_of_neutrophil_differentiation	0.657647	0.876815
BP_GO:0060251_regulation_of_glial_cell_proliferation	0.657751	0.876815
CC_GO:0000323_lytic_vacuole	0.657756	0.876815
CC_GO:0005764_lysosome	0.657756	0.876815
BP_GO:0000961_negative_regulation_of_mitochondrial_RNA_catabolic_process	0.657869	0.876896
BP_GO:0035583_sequestering_of_TGFbeta_in_extracellular_matrix	0.658296	0.877279
BP_GO:1903348_positive_regulation_of_bicellular_tight_junction_assembly	0.658302	0.877279
BP_GO:0014037_Schwann_cell_differentiation	0.658363	0.877279
BP_GO:1904715_negative_regulation_of_chaperone-mediated_autophagy	0.658403	0.877279
BP_GO:1904046_negative_regulation_of_vascular_endothelial_growth_factor_production	0.6585	0.877279
CC_GO:0044613_nuclear_pore_central_transport_channel	0.658502	0.877279
MF_GO:0017040_N-acylsphingosine_amidohydrolase_activity	0.658526	0.877279
BP_GO:1905906_regulation_of_amyloid_fibril_formation	0.658587	0.87729
BP_GO:0070072_vacuolar_proton-transporting_V-type_ATPase_complex_assembly	0.658696	0.877365
MF_GO:0030246_carbohydrate_binding	0.658772	0.877388
MF_GO:0019855_calcium_channel_inhibitor_activity	0.658819	0.877388
BP_GO:0033278_cell_proliferation_in_midbrain	0.658913	0.877408
MF_GO:0070326_very-low-density_lipoprotein_particle_receptor_binding	0.65895	0.877408
CC_GO:0045254_pyruvate_dehydrogenase_complex	0.658992	0.877408
MF_GO:0102140_heparan_sulfate_N-deacetylase_activity	0.659172	0.877467
BP_GO:0010544_negative_regulation_of_platelet_activation	0.6592	0.877467
BP_GO:0010092_specification_of_animal_organ_identity	0.659293	0.877467
BP_GO:0001709_cell_fate_determination	0.659303	0.877467
BP_GO:0038016_insulin_receptor_internalization	0.659382	0.877467
BP_GO:0050428_3'-phosphoadenosine_5'-phosphosulfate_biosynthetic_process	0.659472	0.877467
BP_GO:0034036_purine_ribonucleoside_bisphosphate_biosynthetic_process	0.659472	0.877467
BP_GO:1901722_regulation_of_cell_proliferation_involved_in_kidney_development	0.659512	0.877467
MF_GO:0070324_thyroid_hormone_binding	0.659593	0.877467
BP_GO:0006046_N-acetylglucosamine_catabolic_process	0.659637	0.877467
BP_GO:0051205_protein_insertion_into_membrane	0.659694	0.877467
BP_GO:1900748_positive_regulation_of_vascular_endothelial_growth_factor_signaling_pathway	0.659715	0.877467
MF_GO:0035650_AP-1_adaptor_complex_binding	0.659722	0.877467
MF_GO:0016432_tRNA-uridine_aminocarboxypropyltransferase_activity	0.659809	0.877475
MF_GO:0008198_ferrous_iron_binding	0.659849	0.877475
BP_GO:0038060_nitric_oxide-cGMP-mediated_signaling_pathway	0.659886	0.877475
BP_GO:0006621_protein_retention_in_ER_lumen	0.659948	0.877487
BP_GO:0044868_modulation_by_host_of_viral_molecular_function	0.660096	0.877505
CC_GO:0030286_dynein_complex	0.660123	0.877505
BP_GO:0090155_negative_regulation_of_sphingolipid_biosynthetic_process	0.660151	0.877505
BP_GO:0070124_mitochondrial_translational_initiation	0.66018	0.877505
BP_GO:0044275_cellular_carbohydrate_catabolic_process	0.660225	0.877505
BP_GO:0016095_polyprenol_catabolic_process	0.660431	0.877643
BP_GO:0015853_adenine_transport	0.660434	0.877643
BP_GO:0032594_protein_transport_within_lipid_bilayer	0.660587	0.877775
BP_GO:0046900_tetrahydrofolylpolyglutamate_metabolic_process	0.660725	0.877889
BP_GO:0046136_positive_regulation_of_vitamin_metabolic_process	0.660934	0.878057
MF_GO:0004864_protein_phosphatase_inhibitor_activity	0.660957	0.878057
CC_GO:0032541_cortical_endoplasmic_reticulum	0.661061	0.878124
BP_GO:0002067_glandular_epithelial_cell_differentiation	0.661132	0.87815
BP_GO:0010796_regulation_of_multivesicular_body_size	0.661349	0.878368
BP_GO:0048384_retinoic_acid_receptor_signaling_pathway	0.66148	0.878381
BP_GO:0071880_adenylate_cyclase-activating_adrenergic_receptor_signaling_pathway	0.66148	0.878381
BP_GO:0016024_CDP-diacylglycerol_biosynthetic_process	0.661517	0.878381
MF_GO:0008253_5'-nucleotidase_activity	0.661759	0.878517
BP_GO:0099550_trans-synaptic_signaling,_modulating_synaptic_transmission	0.661761	0.878517
BP_GO:0048148_behavioral_response_to_cocaine	0.661797	0.878517
CC_GO:0089701_U2AF_complex	0.661832	0.878517
CC_GO:1990030_pericellular_basket	0.662024	0.878576
BP_GO:0150062_complement-mediated_synapse_pruning	0.662034	0.878576
BP_GO:0014061_regulation_of_norepinephrine_secretion	0.6621	0.878576
BP_GO:0090330_regulation_of_platelet_aggregation	0.662262	0.878576
BP_GO:0001868_regulation_of_complement_activation,_lectin_pathway	0.662275	0.878576
BP_GO:0001869_negative_regulation_of_complement_activation,_lectin_pathway	0.662275	0.878576
BP_GO:0032735_positive_regulation_of_interleukin-12_production	0.662295	0.878576
MF_GO:0099583_neurotransmitter_receptor_activity_involved_in_regulation_of_postsynaptic_cytosolic_calcium_ion_concentration	0.662341	0.878576
BP_GO:0006929_substrate-dependent_cell_migration	0.662401	0.878576
CC_GO:0033116_endoplasmic_reticulum-Golgi_intermediate_compartment_membrane	0.6625	0.878576
BP_GO:1901463_regulation_of_tetrapyrrole_biosynthetic_process	0.662683	0.878576
BP_GO:0070453_regulation_of_heme_biosynthetic_process	0.662683	0.878576
BP_GO:0097037_heme_export	0.662751	0.878576
BP_GO:1902822_regulation_of_late_endosome_to_lysosome_transport	0.662774	0.878576
BP_GO:1903335_regulation_of_vacuolar_transport	0.662774	0.878576
BP_GO:0009227_nucleotide-sugar_catabolic_process	0.662777	0.878576
MF_GO:0070991_medium-chain-acyl-CoA_dehydrogenase_activity	0.662819	0.878576
MF_GO:0005172_vascular_endothelial_growth_factor_receptor_binding	0.662826	0.878576
MF_GO:0048038_quinone_binding	0.663025	0.87872
BP_GO:0071461_cellular_response_to_redox_state	0.66304	0.87872
BP_GO:0032674_regulation_of_interleukin-5_production	0.663117	0.878752
BP_GO:0019883_antigen_processing_and_presentation_of_endogenous_antigen	0.663476	0.87901
BP_GO:2001054_negative_regulation_of_mesenchymal_cell_apoptotic_process	0.663494	0.87901
MF_GO:0038064_collagen_receptor_activity	0.663536	0.87901
BP_GO:0042832_defense_response_to_protozoan	0.663576	0.87901
BP_GO:0001562_response_to_protozoan	0.663576	0.87901
BP_GO:0002052_positive_regulation_of_neuroblast_proliferation	0.663888	0.879353
MF_GO:0032395_MHC_class_II_receptor_activity	0.664053	0.879446
BP_GO:0010759_positive_regulation_of_macrophage_chemotaxis	0.664088	0.879446
BP_GO:0071918_urea_transmembrane_transport	0.664222	0.879446
MF_GO:0015204_urea_transmembrane_transporter_activity	0.664222	0.879446
BP_GO:0015840_urea_transport	0.664222	0.879446
BP_GO:0009886_post-embryonic_animal_morphogenesis	0.664454	0.879543
MF_GO:0015143_urate_transmembrane_transporter_activity	0.664532	0.879543
MF_GO:1901702_salt_transmembrane_transporter_activity	0.664532	0.879543
BP_GO:0032715_negative_regulation_of_interleukin-6_production	0.664539	0.879543
MF_GO:0016877_ligase_activity,_forming_carbon-sulfur_bonds	0.66461	0.879543
MF_GO:0045031_G_protein-coupled_ATP_receptor_activity	0.664699	0.879543
BP_GO:0042447_hormone_catabolic_process	0.664821	0.879543
BP_GO:1905026_positive_regulation_of_membrane_repolarization_during_ventricular_cardiac_muscle_cell_action_potential	0.664824	0.879543
BP_GO:1905033_positive_regulation_of_membrane_repolarization_during_cardiac_muscle_cell_action_potential	0.664824	0.879543
BP_GO:1903762_positive_regulation_of_voltage-gated_potassium_channel_activity_involved_in_ventricular_cardiac_muscle_cell_action_potential_repolarization	0.664824	0.879543
BP_GO:1903624_regulation_of_DNA_catabolic_process	0.66488	0.879546
BP_GO:0019323_pentose_catabolic_process	0.665373	0.880084
BP_GO:0046689_response_to_mercury_ion	0.665392	0.880084
BP_GO:1901201_regulation_of_extracellular_matrix_assembly	0.665479	0.880129
BP_GO:0090238_positive_regulation_of_arachidonic_acid_secretion	0.665581	0.880169
BP_GO:1904751_positive_regulation_of_protein_localization_to_nucleolus	0.665615	0.880169
BP_GO:0034201_response_to_oleic_acid	0.665729	0.880205
BP_GO:1900424_regulation_of_defense_response_to_bacterium	0.665784	0.880205
BP_GO:0001696_gastric_acid_secretion	0.665848	0.880205
BP_GO:0070086_ubiquitin-dependent_endocytosis	0.665853	0.880205
BP_GO:0000455_enzyme-directed_rRNA_pseudouridine_synthesis	0.665921	0.880224
BP_GO:2000354_regulation_of_ovarian_follicle_development	0.666032	0.880288
MF_GO:1990136_linoleate_9S-lipoxygenase_activity	0.666075	0.880288
BP_GO:0099590_neurotransmitter_receptor_internalization	0.666198	0.88038
MF_GO:0016725_oxidoreductase_activity,_acting_on_CH_or_CH2_groups	0.66633	0.880485
BP_GO:0003308_negative_regulation_of_Wnt_signaling_pathway_involved_in_heart_development	0.666402	0.880503
MF_GO:0016436_rRNA_(uridine)_methyltransferase_activity	0.66645	0.880503
BP_GO:1903010_regulation_of_bone_development	0.666661	0.880713
BP_GO:0005984_disaccharide_metabolic_process	0.666806	0.880821
BP_GO:0010510_regulation_of_acetyl-CoA_biosynthetic_process_from_pyruvate	0.666888	0.880821
MF_GO:0016798_hydrolase_activity,_acting_on_glycosyl_bonds	0.66691	0.880821
MF_GO:0045145_single-stranded_DNA_5'-3'_exodeoxyribonuclease_activity	0.667112	0.880821
BP_GO:0071236_cellular_response_to_antibiotic	0.667213	0.880821
BP_GO:0010085_polarity_specification_of_proximal/distal_axis	0.667282	0.880821
BP_GO:0097490_sympathetic_neuron_projection_extension	0.667288	0.880821
BP_GO:0097491_sympathetic_neuron_projection_guidance	0.667288	0.880821
BP_GO:0006569_tryptophan_catabolic_process	0.667325	0.880821
BP_GO:0042436_indole-containing_compound_catabolic_process	0.667325	0.880821
BP_GO:0046218_indolalkylamine_catabolic_process	0.667325	0.880821
CC_GO:0061689_tricellular_tight_junction	0.667791	0.881365
BP_GO:0035622_intrahepatic_bile_duct_development	0.667906	0.881448
BP_GO:0034230_enkephalin_processing	0.66799	0.881488
BP_GO:1900121_negative_regulation_of_receptor_binding	0.66813	0.881579
BP_GO:0019860_uracil_metabolic_process	0.668164	0.881579
BP_GO:0033602_negative_regulation_of_dopamine_secretion	0.668258	0.881611
BP_GO:0002347_response_to_tumor_cell	0.668335	0.881611
BP_GO:0120041_positive_regulation_of_macrophage_proliferation	0.668375	0.881611
BP_GO:0003323_type_B_pancreatic_cell_development	0.668401	0.881611
BP_GO:0071374_cellular_response_to_parathyroid_hormone_stimulus	0.668516	0.881693
BP_GO:0060278_regulation_of_ovulation	0.668779	0.8819
BP_GO:0060279_positive_regulation_of_ovulation	0.668779	0.8819
MF_GO:0005034_osmosensor_activity	0.669114	0.882202
MF_GO:1990760_osmolarity-sensing_cation_channel_activity	0.669114	0.882202
CC_GO:0010370_perinucleolar_chromocenter	0.669236	0.882293
BP_GO:2000588_positive_regulation_of_platelet-derived_growth_factor_receptor-beta_signaling_pathway	0.669385	0.882374
BP_GO:2000172_regulation_of_branching_morphogenesis_of_a_nerve	0.669403	0.882374
BP_GO:0042321_negative_regulation_of_circadian_sleep/wake_cycle,_sleep	0.669688	0.882632
BP_GO:2001044_regulation_of_integrin-mediated_signaling_pathway	0.669705	0.882632
BP_GO:0010873_positive_regulation_of_cholesterol_esterification	0.669902	0.882768
BP_GO:0002335_mature_B_cell_differentiation	0.669914	0.882768
BP_GO:2000543_positive_regulation_of_gastrulation	0.670049	0.882781
BP_GO:0031272_regulation_of_pseudopodium_assembly	0.670061	0.882781
CC_GO:0097125_cyclin_B1-CDK1_complex	0.670149	0.882781
BP_GO:0072104_glomerular_capillary_formation	0.670166	0.882781
BP_GO:0060528_secretory_columnal_luminar_epithelial_cell_differentiation_involved_in_prostate_glandular_acinus_development	0.67019	0.882781
BP_GO:0007406_negative_regulation_of_neuroblast_proliferation	0.670289	0.882842
BP_GO:0006772_thiamine_metabolic_process	0.67077	0.883204
BP_GO:0042357_thiamine_diphosphate_metabolic_process	0.67077	0.883204
MF_GO:1901480_oleate_transmembrane_transporter_activity	0.670853	0.883204
BP_GO:0032292_peripheral_nervous_system_axon_ensheathment	0.670866	0.883204
BP_GO:0022011_myelination_in_peripheral_nervous_system	0.670866	0.883204
BP_GO:0061104_adrenal_chromaffin_cell_differentiation	0.670936	0.883204
BP_GO:0003358_noradrenergic_neuron_development	0.670936	0.883204
BP_GO:0098581_detection_of_external_biotic_stimulus	0.671092	0.883245
BP_GO:0086047_membrane_depolarization_during_Purkinje_myocyte_cell_action_potential	0.671112	0.883245
BP_GO:1904024_negative_regulation_of_glucose_catabolic_process_to_lactate_via_pyruvate	0.671179	0.883245
BP_GO:1902689_negative_regulation_of_NAD_metabolic_process	0.671179	0.883245
BP_GO:0015819_lysine_transport	0.671516	0.883618
MF_GO:0005223_intracellular_cGMP-activated_cation_channel_activity	0.671811	0.883852
MF_GO:0004972_NMDA_glutamate_receptor_activity	0.671832	0.883852
BP_GO:0007191_adenylate_cyclase-activating_dopamine_receptor_signaling_pathway	0.671911	0.883852
BP_GO:0071526_semaphorin-plexin_signaling_pathway	0.67198	0.883852
MF_GO:0003875_ADP-ribosylarginine_hydrolase_activity	0.672012	0.883852
MF_GO:0032038_myosin_II_heavy_chain_binding	0.672012	0.883852
BP_GO:0150031_regulation_of_protein_localization_to_lysosome	0.672092	0.883876
BP_GO:0060675_ureteric_bud_morphogenesis	0.672136	0.883876
BP_GO:2000833_positive_regulation_of_steroid_hormone_secretion	0.672517	0.884255
BP_GO:0035313_wound_healing,_spreading_of_epidermal_cells	0.672531	0.884255
BP_GO:0033004_negative_regulation_of_mast_cell_activation	0.672745	0.884407
CC_GO:0005736_RNA_polymerase_I_complex	0.672798	0.884407
BP_GO:0043652_engulfment_of_apoptotic_cell	0.67284	0.884407
BP_GO:2000647_negative_regulation_of_stem_cell_proliferation	0.672859	0.884407
BP_GO:2000340_positive_regulation_of_chemokine_(C-X-C_motif)_ligand_1_production	0.673005	0.884528
BP_GO:0042822_pyridoxal_phosphate_metabolic_process	0.673239	0.884652
BP_GO:0051668_localization_within_membrane	0.673253	0.884652
BP_GO:0003169_coronary_vein_morphogenesis	0.673376	0.884652
BP_GO:0036451_cap_mRNA_methylation	0.673418	0.884652
MF_GO:0004483_mRNA_(nucleoside-2'-O-)-methyltransferase_activity	0.673418	0.884652
BP_GO:0097309_cap1_mRNA_methylation	0.673418	0.884652
CC_GO:0032010_phagolysosome	0.673693	0.884944
MF_GO:0045134_uridine-diphosphatase_activity	0.673936	0.885022
MF_GO:0004382_guanosine-diphosphatase_activity	0.673936	0.885022
BP_GO:0031638_zymogen_activation	0.674055	0.885022
BP_GO:0000720_pyrimidine_dimer_repair_by_nucleotide-excision_repair	0.674057	0.885022
BP_GO:0002475_antigen_processing_and_presentation_via_MHC_class_Ib	0.674085	0.885022
BP_GO:0001878_response_to_yeast	0.67415	0.885022
BP_GO:0060214_endocardium_formation	0.674202	0.885022
BP_GO:2000854_positive_regulation_of_corticosterone_secretion	0.674243	0.885022
BP_GO:0060753_regulation_of_mast_cell_chemotaxis	0.674245	0.885022
CC_GO:0000941_condensed_nuclear_chromosome_inner_kinetochore	0.674285	0.885022
BP_GO:1903208_negative_regulation_of_hydrogen_peroxide-induced_neuron_death	0.674398	0.885031
BP_GO:1903207_regulation_of_hydrogen_peroxide-induced_neuron_death	0.674398	0.885031
CC_GO:0009925_basal_plasma_membrane	0.674536	0.885142
BP_GO:2000416_regulation_of_eosinophil_migration	0.674844	0.885477
BP_GO:1903542_negative_regulation_of_exosomal_secretion	0.675193	0.88584
CC_GO:0034709_methylosome	0.675228	0.88584
BP_GO:0030279_negative_regulation_of_ossification	0.675642	0.886314
BP_GO:0035461_vitamin_transmembrane_transport	0.675873	0.88646
BP_GO:1902566_regulation_of_eosinophil_activation	0.6759	0.88646
BP_GO:0090660_cerebrospinal_fluid_circulation	0.675913	0.88646
BP_GO:1900158_negative_regulation_of_bone_mineralization_involved_in_bone_maturation	0.675967	0.88646
MF_GO:0016709_oxidoreductase_activity,_acting_on_paired_donors,_with_incorporation_or_reduction_of_molecular_oxygen,_NAD(P)H_as_one_donor,_and_incorporation_of_one_atom_of_oxygen	0.676249	0.88676
BP_GO:0045777_positive_regulation_of_blood_pressure	0.676305	0.886765
BP_GO:1903400_L-arginine_transmembrane_transport	0.676418	0.886842
BP_GO:2000437_regulation_of_monocyte_extravasation	0.676471	0.886842
MF_GO:0036218_dTTP_diphosphatase_activity	0.676586	0.886923
MF_GO:0140410_solute:bicarbonate_symporter_activity	0.67664	0.886923
MF_GO:0035374_chondroitin_sulfate_binding	0.676797	0.887028
MF_GO:0008656_cysteine-type_endopeptidase_activator_activity_involved_in_apoptotic_process	0.676826	0.887028
BP_GO:0060428_lung_epithelium_development	0.677008	0.887197
MF_GO:0099635_voltage-gated_calcium_channel_activity_involved_in_positive_regulation_of_presynaptic_cytosolic_calcium_levels	0.677142	0.887269
BP_GO:0097052_L-kynurenine_metabolic_process	0.67717	0.887269
MF_GO:0005432_calcium:sodium_antiporter_activity	0.677299	0.887362
BP_GO:0002920_regulation_of_humoral_immune_response	0.677348	0.887362
BP_GO:0031280_negative_regulation_of_cyclase_activity	0.677408	0.887371
MF_GO:0005539_glycosaminoglycan_binding	0.677541	0.887407
BP_GO:0010984_regulation_of_lipoprotein_particle_clearance	0.677591	0.887407
BP_GO:0070593_dendrite_self-avoidance	0.677669	0.887407
BP_GO:0060710_chorio-allantoic_fusion	0.677678	0.887407
BP_GO:0042117_monocyte_activation	0.677783	0.887407
BP_GO:0032218_riboflavin_transport	0.677808	0.887407
MF_GO:0032217_riboflavin_transmembrane_transporter_activity	0.677808	0.887407
MF_GO:0072341_modified_amino_acid_binding	0.677924	0.887413
MF_GO:0070905_serine_binding	0.677957	0.887413
BP_GO:1900247_regulation_of_cytoplasmic_translational_elongation	0.677973	0.887413
BP_GO:0034475_U4_snRNA_3'-end_processing	0.678115	0.887528
BP_GO:0006616_SRP-dependent_cotranslational_protein_targeting_to_membrane,_translocation	0.678279	0.887653
BP_GO:0042732_D-xylose_metabolic_process	0.678316	0.887653
BP_GO:0099505_regulation_of_presynaptic_membrane_potential	0.678451	0.887693
BP_GO:0002666_positive_regulation_of_T_cell_tolerance_induction	0.678457	0.887693
BP_GO:0003085_negative_regulation_of_systemic_arterial_blood_pressure	0.678507	0.887693
BP_GO:0042362_fat-soluble_vitamin_biosynthetic_process	0.679145	0.888458
CC_GO:0072589_box_H/ACA_scaRNP_complex	0.67935	0.888586
CC_GO:0090661_box_H/ACA_telomerase_RNP_complex	0.67935	0.888586
BP_GO:0006102_isocitrate_metabolic_process	0.6795	0.888713
BP_GO:0046461_neutral_lipid_catabolic_process	0.67964	0.888756
BP_GO:0046464_acylglycerol_catabolic_process	0.67964	0.888756
BP_GO:0001913_T_cell_mediated_cytotoxicity	0.679777	0.888762
MF_GO:0004485_methylcrotonoyl-CoA_carboxylase_activity	0.679875	0.888762
CC_GO:1905202_methylcrotonoyl-CoA_carboxylase_complex	0.679875	0.888762
CC_GO:0002169_3-methylcrotonyl-CoA_carboxylase_complex,_mitochondrial	0.679875	0.888762
BP_GO:0009123_nucleoside_monophosphate_metabolic_process	0.679995	0.888762
BP_GO:0050866_negative_regulation_of_cell_activation	0.680013	0.888762
BP_GO:0001780_neutrophil_homeostasis	0.680018	0.888762
BP_GO:0070189_kynurenine_metabolic_process	0.680137	0.888802
MF_GO:0055106_ubiquitin-protein_transferase_regulator_activity	0.680156	0.888802
MF_GO:0016019_peptidoglycan_immune_receptor_activity	0.680244	0.888847
CC_GO:0032580_Golgi_cisterna_membrane	0.680352	0.888861
BP_GO:0006493_protein_O-linked_glycosylation	0.680361	0.888861
BP_GO:1904154_positive_regulation_of_retrograde_protein_transport,_ER_to_cytosol	0.680558	0.88897
BP_GO:1902023_L-arginine_transport	0.680565	0.88897
BP_GO:0072193_ureter_smooth_muscle_cell_differentiation	0.680653	0.88897
BP_GO:0003365_establishment_of_cell_polarity_involved_in_ameboidal_cell_migration	0.680658	0.88897
BP_GO:0060913_cardiac_cell_fate_determination	0.680725	0.888987
BP_GO:0000451_rRNA_2'-O-methylation	0.680959	0.889223
BP_GO:0036037_CD8-positive,_alpha-beta_T_cell_activation	0.681347	0.8896
BP_GO:1901620_regulation_of_smoothened_signaling_pathway_involved_in_dorsal/ventral_neural_tube_patterning	0.681376	0.8896
MF_GO:0008281_sulfonylurea_receptor_activity	0.681471	0.8896
BP_GO:2000338_regulation_of_chemokine_(C-X-C_motif)_ligand_1_production	0.681493	0.8896
MF_GO:0005528_FK506_binding	0.681515	0.8896
BP_GO:0051611_regulation_of_serotonin_uptake	0.681665	0.889604
CC_GO:0098556_cytoplasmic_side_of_rough_endoplasmic_reticulum_membrane	0.681674	0.889604
BP_GO:0035641_locomotory_exploration_behavior	0.681727	0.889604
BP_GO:0072321_chaperone-mediated_protein_transport	0.681772	0.889604
BP_GO:2000329_negative_regulation_of_T-helper_17_cell_lineage_commitment	0.681798	0.889604
BP_GO:0048730_epidermis_morphogenesis	0.681839	0.889604
MF_GO:0031799_type_2_metabotropic_glutamate_receptor_binding	0.682002	0.889747
BP_GO:0001976_nervous_system_process_involved_in_regulation_of_systemic_arterial_blood_pressure	0.682185	0.889856
BP_GO:0031639_plasminogen_activation	0.682212	0.889856
BP_GO:2001268_negative_regulation_of_cysteine-type_endopeptidase_activity_involved_in_apoptotic_signaling_pathway	0.682263	0.889856
CC_GO:0001536_radial_spoke_stalk	0.682327	0.889856
BP_GO:0060484_lung-associated_mesenchyme_development	0.682392	0.889856
BP_GO:0051453_regulation_of_intracellular_pH	0.682417	0.889856
CC_GO:0005854_nascent_polypeptide-associated_complex	0.68246	0.889856
BP_GO:1903903_regulation_of_establishment_of_T_cell_polarity	0.682589	0.889954
BP_GO:1902261_positive_regulation_of_delayed_rectifier_potassium_channel_activity	0.682754	0.890099
MF_GO:0031628_opioid_receptor_binding	0.682842	0.890145
BP_GO:0016322_neuron_remodeling	0.682963	0.890152
MF_GO:0035250_UDP-galactosyltransferase_activity	0.683004	0.890152
MF_GO:0016670_oxidoreductase_activity,_acting_on_a_sulfur_group_of_donors,_oxygen_as_acceptor	0.683008	0.890152
BP_GO:0048240_sperm_capacitation	0.683373	0.890556
MF_GO:0045029_G_protein-coupled_UDP_receptor_activity	0.683512	0.890556
MF_GO:0071553_G_protein-coupled_pyrimidinergic_nucleotide_receptor_activity	0.683512	0.890556
BP_GO:1903977_positive_regulation_of_glial_cell_migration	0.683532	0.890556
BP_GO:0006694_steroid_biosynthetic_process	0.683724	0.890642
BP_GO:0046847_filopodium_assembly	0.683768	0.890642
BP_GO:0006393_termination_of_mitochondrial_transcription	0.683838	0.890642
MF_GO:0004353_glutamate_dehydrogenase_[NAD(P)+]_activity	0.683919	0.890642
MF_GO:0016639_oxidoreductase_activity,_acting_on_the_CH-NH2_group_of_donors,_NAD_or_NADP_as_acceptor	0.683919	0.890642
MF_GO:0004352_glutamate_dehydrogenase_(NAD+)_activity	0.683919	0.890642
BP_GO:0002314_germinal_center_B_cell_differentiation	0.684158	0.89079
BP_GO:0051055_negative_regulation_of_lipid_biosynthetic_process	0.684185	0.89079
BP_GO:0080111_DNA_demethylation	0.684212	0.89079
BP_GO:1905710_positive_regulation_of_membrane_permeability	0.684281	0.89079
BP_GO:0061737_leukotriene_signaling_pathway	0.684326	0.89079
CC_GO:0043259_laminin-10_complex	0.684358	0.89079
MF_GO:0004060_arylamine_N-acetyltransferase_activity	0.684408	0.89079
BP_GO:2000097_regulation_of_smooth_muscle_cell-matrix_adhesion	0.684491	0.890829
MF_GO:0016361_activin_receptor_activity,_type_I	0.684558	0.890846
BP_GO:0030185_nitric_oxide_transport	0.684624	0.890862
BP_GO:0010877_lipid_transport_involved_in_lipid_storage	0.684774	0.890988
BP_GO:0043311_positive_regulation_of_eosinophil_degranulation	0.684978	0.890989
BP_GO:0043309_regulation_of_eosinophil_degranulation	0.684978	0.890989
BP_GO:1902568_positive_regulation_of_eosinophil_activation	0.684978	0.890989
BP_GO:0019050_suppression_by_virus_of_host_apoptotic_process	0.684989	0.890989
BP_GO:1990267_response_to_transition_metal_nanoparticle	0.685222	0.891182
CC_GO:0035578_azurophil_granule_lumen	0.685245	0.891182
CC_GO:0098552_side_of_membrane	0.685569	0.891479
BP_GO:0014062_regulation_of_serotonin_secretion	0.68558	0.891479
BP_GO:0039526_modulation_by_virus_of_host_apoptotic_process	0.686015	0.891976
BP_GO:0098754_detoxification	0.686091	0.892004
BP_GO:0031953_negative_regulation_of_protein_autophosphorylation	0.686193	0.892028
BP_GO:0006936_muscle_contraction	0.686217	0.892028
BP_GO:0043320_natural_killer_cell_degranulation	0.686331	0.892038
BP_GO:0002323_natural_killer_cell_activation_involved_in_immune_response	0.686331	0.892038
BP_GO:0021603_cranial_nerve_formation	0.686928	0.892743
BP_GO:0036228_protein_localization_to_nuclear_inner_membrane	0.68705	0.892832
BP_GO:0060586_multicellular_organismal_iron_ion_homeostasis	0.687252	0.893025
BP_GO:0032660_regulation_of_interleukin-17_production	0.687441	0.893063
BP_GO:1901748_leukotriene_D4_metabolic_process	0.68745	0.893063
BP_GO:1901750_leukotriene_D4_biosynthetic_process	0.68745	0.893063
BP_GO:0060766_negative_regulation_of_androgen_receptor_signaling_pathway	0.687496	0.893063
BP_GO:0060762_regulation_of_branching_involved_in_mammary_gland_duct_morphogenesis	0.687807	0.893378
BP_GO:0035268_protein_mannosylation	0.687951	0.893378
MF_GO:0005542_folic_acid_binding	0.688026	0.893378
BP_GO:0051797_regulation_of_hair_follicle_development	0.688052	0.893378
MF_GO:0050508_glucuronosyl-N-acetylglucosaminyl-proteoglycan_4-alpha-N-acetylglucosaminyltransferase_activity	0.688105	0.893378
BP_GO:0046271_phenylpropanoid_catabolic_process	0.688144	0.893378
BP_GO:0046226_coumarin_catabolic_process	0.688144	0.893378
BP_GO:0050774_negative_regulation_of_dendrite_morphogenesis	0.688168	0.893378
MF_GO:0003950_NAD+_ADP-ribosyltransferase_activity	0.688262	0.893431
BP_GO:0009409_response_to_cold	0.688355	0.893458
BP_GO:2000051_negative_regulation_of_non-canonical_Wnt_signaling_pathway	0.688462	0.893458
MF_GO:0016860_intramolecular_oxidoreductase_activity	0.688525	0.893458
BP_GO:1900378_positive_regulation_of_secondary_metabolite_biosynthetic_process	0.688649	0.893458
BP_GO:0048023_positive_regulation_of_melanin_biosynthetic_process	0.688649	0.893458
BP_GO:0048702_embryonic_neurocranium_morphogenesis	0.688768	0.893458
BP_GO:0046836_glycolipid_transport	0.688857	0.893458
MF_GO:0005343_organic_acid:sodium_symporter_activity	0.688936	0.893458
BP_GO:0036048_protein_desuccinylation	0.689035	0.893458
BP_GO:0036049_peptidyl-lysine_desuccinylation	0.689035	0.893458
MF_GO:0061697_protein-glutaryllysine_deglutarylase_activity	0.689035	0.893458
MF_GO:0036055_protein-succinyllysine_desuccinylase_activity	0.689035	0.893458
BP_GO:0061699_peptidyl-lysine_deglutarylation	0.689035	0.893458
BP_GO:0061698_protein_deglutarylation	0.689035	0.893458
CC_GO:0120199_cone_photoreceptor_outer_segment	0.689237	0.893613
BP_GO:0071000_response_to_magnetism	0.689262	0.893613
BP_GO:0036112_medium-chain_fatty-acyl-CoA_metabolic_process	0.689394	0.893686
BP_GO:1900746_regulation_of_vascular_endothelial_growth_factor_signaling_pathway	0.689464	0.893686
BP_GO:0055092_sterol_homeostasis	0.68948	0.893686
CC_GO:0097487_multivesicular_body,_internal_vesicle	0.689559	0.893719
BP_GO:0030047_actin_modification	0.689712	0.893848
BP_GO:1903596_regulation_of_gap_junction_assembly	0.689969	0.894025
BP_GO:0032964_collagen_biosynthetic_process	0.690075	0.894025
BP_GO:0097296_activation_of_cysteine-type_endopeptidase_activity_involved_in_apoptotic_signaling_pathway	0.690083	0.894025
BP_GO:1901361_organic_cyclic_compound_catabolic_process	0.690106	0.894025
BP_GO:0002040_sprouting_angiogenesis	0.69013	0.894025
BP_GO:0006641_triglyceride_metabolic_process	0.69017	0.894025
BP_GO:0007130_synaptonemal_complex_assembly	0.690225	0.894026
BP_GO:0061035_regulation_of_cartilage_development	0.690447	0.89422
BP_GO:1903027_regulation_of_opsonization	0.690482	0.89422
BP_GO:1990511_piRNA_biosynthetic_process	0.690788	0.894474
BP_GO:0098923_retrograde_trans-synaptic_signaling_by_soluble_gas	0.690893	0.894474
BP_GO:1900451_positive_regulation_of_glutamate_receptor_signaling_pathway	0.690893	0.894474
BP_GO:0098924_retrograde_trans-synaptic_signaling_by_nitric_oxide	0.690893	0.894474
BP_GO:1901607_alpha-amino_acid_biosynthetic_process	0.691017	0.894564
BP_GO:0010587_miRNA_catabolic_process	0.691075	0.89457
BP_GO:0046712_GDP_catabolic_process	0.691216	0.89461
BP_GO:0002855_regulation_of_natural_killer_cell_mediated_immune_response_to_tumor_cell	0.691251	0.89461
BP_GO:0030282_bone_mineralization	0.691267	0.89461
BP_GO:0007077_mitotic_nuclear_envelope_disassembly	0.69136	0.89466
MF_GO:0043394_proteoglycan_binding	0.691583	0.894879
BP_GO:0061355_Wnt_protein_secretion	0.69166	0.894908
BP_GO:0045046_protein_import_into_peroxisome_membrane	0.691797	0.895017
MF_GO:0005228_intracellular_sodium_activated_potassium_channel_activity	0.691982	0.895098
BP_GO:0045542_positive_regulation_of_cholesterol_biosynthetic_process	0.69203	0.895098
BP_GO:0106120_positive_regulation_of_sterol_biosynthetic_process	0.69203	0.895098
BP_GO:0002939_tRNA_N1-guanine_methylation	0.692103	0.895098
BP_GO:0060510_type_II_pneumocyte_differentiation	0.692129	0.895098
BP_GO:0006925_inflammatory_cell_apoptotic_process	0.69228	0.895214
MF_GO:0033204_ribonuclease_P_RNA_binding	0.692416	0.895214
CC_GO:0030681_multimeric_ribonuclease_P_complex	0.692416	0.895214
BP_GO:0045161_neuronal_ion_channel_clustering	0.692434	0.895214
BP_GO:0010963_regulation_of_L-arginine_import	0.692505	0.895237
BP_GO:0048712_negative_regulation_of_astrocyte_differentiation	0.692973	0.895772
BP_GO:0046545_development_of_primary_female_sexual_characteristics	0.693056	0.89581
BP_GO:0000448_cleavage_in_ITS2_between_5.8S_rRNA_and_LSU-rRNA_of_tricistronic_rRNA_transcript_(SSU-rRNA,_5.8S_rRNA,_LSU-rRNA)	0.69319	0.895913
BP_GO:1901032_negative_regulation_of_response_to_reactive_oxygen_species	0.693346	0.895975
BP_GO:1903206_negative_regulation_of_hydrogen_peroxide-induced_cell_death	0.693346	0.895975
BP_GO:0009799_specification_of_symmetry	0.693448	0.896038
BP_GO:0001755_neural_crest_cell_migration	0.693861	0.89637
BP_GO:0045218_zonula_adherens_maintenance	0.69387	0.89637
BP_GO:0043696_dedifferentiation	0.69392	0.89637
BP_GO:0043697_cell_dedifferentiation	0.69392	0.89637
MF_GO:0043125_ErbB-3_class_receptor_binding	0.694428	0.896888
BP_GO:2000157_negative_regulation_of_ubiquitin-specific_protease_activity	0.694515	0.896888
BP_GO:1903094_negative_regulation_of_protein_K48-linked_deubiquitination	0.694515	0.896888
BP_GO:0099601_regulation_of_neurotransmitter_receptor_activity	0.694575	0.896888
BP_GO:0007621_negative_regulation_of_female_receptivity	0.694591	0.896888
MF_GO:0008194_UDP-glycosyltransferase_activity	0.694686	0.896942
MF_GO:1901611_phosphatidylglycerol_binding	0.694914	0.897132
BP_GO:0002291_T_cell_activation_via_T_cell_receptor_contact_with_antigen_bound_to_MHC_molecule_on_antigen_presenting_cell	0.695093	0.897132
BP_GO:0030277_maintenance_of_gastrointestinal_epithelium	0.695121	0.897132
BP_GO:0016114_terpenoid_biosynthetic_process	0.695136	0.897132
BP_GO:0060979_vasculogenesis_involved_in_coronary_vascular_morphogenesis	0.695148	0.897132
BP_GO:0045764_positive_regulation_of_cellular_amino_acid_metabolic_process	0.695157	0.897132
BP_GO:0035510_DNA_dealkylation	0.695281	0.897166
BP_GO:0010815_bradykinin_catabolic_process	0.695292	0.897166
MF_GO:0042056_chemoattractant_activity	0.695608	0.897312
BP_GO:0021796_cerebral_cortex_regionalization	0.695672	0.897312
CC_GO:1990769_proximal_neuron_projection	0.695802	0.897312
BP_GO:0048818_positive_regulation_of_hair_follicle_maturation	0.695803	0.897312
BP_GO:2000307_regulation_of_tumor_necrosis_factor_(ligand)_superfamily_member_11_production	0.695919	0.897312
BP_GO:0016331_morphogenesis_of_embryonic_epithelium	0.695954	0.897312
BP_GO:0010470_regulation_of_gastrulation	0.695954	0.897312
BP_GO:0097421_liver_regeneration	0.695971	0.897312
BP_GO:0016103_diterpenoid_catabolic_process	0.696039	0.897312
BP_GO:0034653_retinoic_acid_catabolic_process	0.696039	0.897312
BP_GO:0002065_columnar/cuboidal_epithelial_cell_differentiation	0.696045	0.897312
BP_GO:0002329_pre-B_cell_differentiation	0.696079	0.897312
BP_GO:0001654_eye_development	0.696106	0.897312
BP_GO:0046514_ceramide_catabolic_process	0.69642	0.897648
BP_GO:0061738_late_endosomal_microautophagy	0.696522	0.89771
BP_GO:0051250_negative_regulation_of_lymphocyte_activation	0.696784	0.897771
MF_GO:0047429_nucleoside-triphosphate_diphosphatase_activity	0.696796	0.897771
MF_GO:0050196_[phosphorylase]_phosphatase_activity	0.69684	0.897771
MF_GO:0031782_type_4_melanocortin_receptor_binding	0.69684	0.897771
MF_GO:0031781_type_3_melanocortin_receptor_binding	0.69684	0.897771
MF_GO:0046922_peptide-O-fucosyltransferase_activity	0.69724	0.898143
BP_GO:0033087_negative_regulation_of_immature_T_cell_proliferation	0.697267	0.898143
BP_GO:0002826_negative_regulation_of_T-helper_1_type_immune_response	0.69729	0.898143
MF_GO:0017089_glycolipid_transfer_activity	0.697371	0.89815
MF_GO:0004809_tRNA_(guanine-N2-)-methyltransferase_activity	0.697404	0.89815
MF_GO:0004999_vasoactive_intestinal_polypeptide_receptor_activity	0.697795	0.898585
BP_GO:0006953_acute-phase_response	0.698	0.898779
BP_GO:1902744_negative_regulation_of_lamellipodium_organization	0.698516	0.899339
BP_GO:0006921_cellular_component_disassembly_involved_in_execution_phase_of_apoptosis	0.698543	0.899339
BP_GO:0009106_lipoate_metabolic_process	0.698757	0.899545
BP_GO:0018916_nitrobenzene_metabolic_process	0.698855	0.899601
BP_GO:0032310_prostaglandin_secretion	0.699076	0.899817
BP_GO:0071447_cellular_response_to_hydroperoxide	0.699321	0.899855
BP_GO:0042632_cholesterol_homeostasis	0.699401	0.899855
BP_GO:0015913_short-chain_fatty_acid_import	0.699435	0.899855
BP_GO:0009855_determination_of_bilateral_symmetry	0.699678	0.899855
MF_GO:0031862_prostanoid_receptor_binding	0.699754	0.899855
BP_GO:0034239_regulation_of_macrophage_fusion	0.699757	0.899855
BP_GO:0034241_positive_regulation_of_macrophage_fusion	0.699757	0.899855
BP_GO:0021637_trigeminal_nerve_structural_organization	0.699813	0.899855
BP_GO:0070328_triglyceride_homeostasis	0.699821	0.899855
BP_GO:0055090_acylglycerol_homeostasis	0.699821	0.899855
MF_GO:0004815_aspartate-tRNA_ligase_activity	0.699953	0.899855
BP_GO:0010716_negative_regulation_of_extracellular_matrix_disassembly	0.699977	0.899855
CC_GO:0000177_cytoplasmic_exosome_(RNase_complex)	0.700106	0.899855
BP_GO:0097112_gamma-aminobutyric_acid_receptor_clustering	0.700118	0.899855
CC_GO:0005604_basement_membrane	0.700172	0.899855
BP_GO:0021776_smoothened_signaling_pathway_involved_in_spinal_cord_motor_neuron_cell_fate_specification	0.70027	0.899855
BP_GO:0021775_smoothened_signaling_pathway_involved_in_ventral_spinal_cord_interneuron_specification	0.70027	0.899855
MF_GO:0004813_alanine-tRNA_ligase_activity	0.700335	0.899855
BP_GO:0006419_alanyl-tRNA_aminoacylation	0.700335	0.899855
BP_GO:1990911_response_to_psychosocial_stress	0.7004	0.899855
BP_GO:1902841_regulation_of_netrin-activated_signaling_pathway	0.700404	0.899855
BP_GO:1902842_negative_regulation_of_netrin-activated_signaling_pathway	0.700404	0.899855
BP_GO:0039530_MDA-5_signaling_pathway	0.700465	0.899855
MF_GO:0005149_interleukin-1_receptor_binding	0.700496	0.899855
BP_GO:0052203_modulation_of_catalytic_activity_in_other_organism_involved_in_symbiotic_interaction	0.70053	0.899855
BP_GO:0002021_response_to_dietary_excess	0.700536	0.899855
BP_GO:1901533_negative_regulation_of_hematopoietic_progenitor_cell_differentiation	0.700566	0.899855
MF_GO:0003943_N-acetylgalactosamine-4-sulfatase_activity	0.700868	0.900173
BP_GO:0015809_arginine_transport	0.701073	0.900366
CC_GO:0098592_cytoplasmic_side_of_apical_plasma_membrane	0.701147	0.900392
MF_GO:0018455_alcohol_dehydrogenase_[NAD(P)+]_activity	0.701351	0.900584
BP_GO:0071502_cellular_response_to_temperature_stimulus	0.701504	0.90071
BP_GO:0006487_protein_N-linked_glycosylation	0.701557	0.90071
BP_GO:1903236_regulation_of_leukocyte_tethering_or_rolling	0.701672	0.900789
BP_GO:0006601_creatine_biosynthetic_process	0.701742	0.900809
BP_GO:0007565_female_pregnancy	0.701867	0.9009
CC_GO:0060187_cell_pole	0.702086	0.901111
BP_GO:0002860_positive_regulation_of_natural_killer_cell_mediated_cytotoxicity_directed_against_tumor_cell_target	0.702736	0.901752
BP_GO:0006677_glycosylceramide_metabolic_process	0.702824	0.901752
MF_GO:0042834_peptidoglycan_binding	0.702944	0.901752
MF_GO:0005351_carbohydrate:proton_symporter_activity	0.703071	0.901752
BP_GO:0060266_negative_regulation_of_respiratory_burst_involved_in_inflammatory_response	0.703091	0.901752
BP_GO:0060268_negative_regulation_of_respiratory_burst	0.703091	0.901752
BP_GO:0060264_regulation_of_respiratory_burst_involved_in_inflammatory_response	0.703091	0.901752
CC_GO:0043256_laminin_complex	0.703094	0.901752
CC_GO:0019773_proteasome_core_complex,_alpha-subunit_complex	0.703177	0.901752
BP_GO:0048515_spermatid_differentiation	0.703177	0.901752
MF_GO:0005094_Rho_GDP-dissociation_inhibitor_activity	0.703188	0.901752
MF_GO:0019239_deaminase_activity	0.703236	0.901752
BP_GO:0060686_negative_regulation_of_prostatic_bud_formation	0.703408	0.901836
CC_GO:0099061_integral_component_of_postsynaptic_density_membrane	0.70341	0.901836
MF_GO:0004971_AMPA_glutamate_receptor_activity	0.703548	0.901945
BP_GO:0140115_export_across_plasma_membrane	0.703631	0.901982
BP_GO:0021852_pyramidal_neuron_migration	0.703738	0.902049
BP_GO:2000468_regulation_of_peroxidase_activity	0.704319	0.902568
BP_GO:2000470_positive_regulation_of_peroxidase_activity	0.704319	0.902568
MF_GO:0004366_glycerol-3-phosphate_O-acyltransferase_activity	0.70436	0.902568
MF_GO:0102420_sn-1-glycerol-3-phosphate_C16:0-DCA-CoA_acyl_transferase_activity	0.70436	0.902568
BP_GO:0045472_response_to_ether	0.704617	0.902781
MF_GO:0072570_ADP-D-ribose_binding	0.704635	0.902781
MF_GO:0042287_MHC_protein_binding	0.705252	0.903503
BP_GO:1904289_regulation_of_mitotic_DNA_damage_checkpoint	0.705425	0.90361
CC_GO:0097342_ripoptosome	0.705457	0.90361
MF_GO:0008517_folic_acid_transmembrane_transporter_activity	0.705506	0.90361
BP_GO:0006183_GTP_biosynthetic_process	0.705614	0.90361
BP_GO:0120178_steroid_hormone_biosynthetic_process	0.705659	0.90361
BP_GO:0060375_regulation_of_mast_cell_differentiation	0.705662	0.90361
BP_GO:0001503_ossification	0.705813	0.903734
BP_GO:0050915_sensory_perception_of_sour_taste	0.706058	0.903979
CC_GO:0098981_cholinergic_synapse	0.706339	0.904012
BP_GO:1901570_fatty_acid_derivative_biosynthetic_process	0.706377	0.904012
CC_GO:0034466_chromaffin_granule_lumen	0.70649	0.904012
MF_GO:0019788_NEDD8_transferase_activity	0.706528	0.904012
MF_GO:0016416_O-palmitoyltransferase_activity	0.706557	0.904012
BP_GO:0021984_adenohypophysis_development	0.706593	0.904012
MF_GO:0008428_ribonuclease_inhibitor_activity	0.706609	0.904012
BP_GO:0042246_tissue_regeneration	0.706741	0.904012
MF_GO:0015368_calcium:cation_antiporter_activity	0.706778	0.904012
BP_GO:0019375_galactolipid_biosynthetic_process	0.706801	0.904012
BP_GO:0006682_galactosylceramide_biosynthetic_process	0.706801	0.904012
BP_GO:2000739_regulation_of_mesenchymal_stem_cell_differentiation	0.706824	0.904012
BP_GO:0008212_mineralocorticoid_metabolic_process	0.706845	0.904012
BP_GO:0006705_mineralocorticoid_biosynthetic_process	0.706845	0.904012
BP_GO:0002477_antigen_processing_and_presentation_of_exogenous_peptide_antigen_via_MHC_class_Ib	0.707059	0.904116
BP_GO:0019835_cytolysis	0.707113	0.904116
BP_GO:0098942_retrograde_trans-synaptic_signaling_by_trans-synaptic_protein_complex	0.707155	0.904116
MF_GO:0000254_C-4_methylsterol_oxidase_activity	0.707252	0.904116
MF_GO:0004109_coproporphyrinogen_oxidase_activity	0.707514	0.904116
MF_GO:0035925_mRNA_3'-UTR_AU-rich_region_binding	0.707521	0.904116
BP_GO:0039506_modulation_by_virus_of_host_molecular_function	0.707554	0.904116
BP_GO:0039507_suppression_by_virus_of_host_molecular_function	0.707554	0.904116
BP_GO:0052055_modulation_by_symbiont_of_host_molecular_function	0.707554	0.904116
BP_GO:0052056_negative_regulation_by_symbiont_of_host_molecular_function	0.707554	0.904116
BP_GO:0046126_pyrimidine_deoxyribonucleoside_biosynthetic_process	0.707633	0.904116
BP_GO:0046120_deoxyribonucleoside_biosynthetic_process	0.707633	0.904116
BP_GO:0046105_thymidine_biosynthetic_process	0.707633	0.904116
BP_GO:0045880_positive_regulation_of_smoothened_signaling_pathway	0.707948	0.90445
CC_GO:0001520_outer_dense_fiber	0.708096	0.9045
MF_GO:1990430_extracellular_matrix_protein_binding	0.708151	0.9045
BP_GO:0036155_acylglycerol_acyl-chain_remodeling	0.708151	0.9045
BP_GO:0033088_negative_regulation_of_immature_T_cell_proliferation_in_thymus	0.708291	0.90461
BP_GO:0061589_calcium_activated_phosphatidylserine_scrambling	0.708633	0.904657
BP_GO:0043378_positive_regulation_of_CD8-positive,_alpha-beta_T_cell_differentiation	0.708673	0.904657
BP_GO:0034627_'de_novo'_NAD_biosynthetic_process	0.708723	0.904657
MF_GO:0044736_acid-sensing_ion_channel_activity	0.708733	0.904657
BP_GO:1904434_positive_regulation_of_ferrous_iron_binding	0.708773	0.904657
BP_GO:1904432_regulation_of_ferrous_iron_binding	0.708773	0.904657
BP_GO:1904435_regulation_of_transferrin_receptor_binding	0.708773	0.904657
BP_GO:1904437_positive_regulation_of_transferrin_receptor_binding	0.708773	0.904657
BP_GO:0099624_atrial_cardiac_muscle_cell_membrane_repolarization	0.708872	0.904657
BP_GO:0098914_membrane_repolarization_during_atrial_cardiac_muscle_cell_action_potential	0.708872	0.904657
BP_GO:0097500_receptor_localization_to_non-motile_cilium	0.709208	0.904792
BP_GO:0048066_developmental_pigmentation	0.709346	0.904792
BP_GO:0048857_neural_nucleus_development	0.70936	0.904792
BP_GO:0033028_myeloid_cell_apoptotic_process	0.709374	0.904792
MF_GO:0048495_Roundabout_binding	0.709417	0.904792
BP_GO:0034030_ribonucleoside_bisphosphate_biosynthetic_process	0.709438	0.904792
BP_GO:0033866_nucleoside_bisphosphate_biosynthetic_process	0.709438	0.904792
BP_GO:0034033_purine_nucleoside_bisphosphate_biosynthetic_process	0.709438	0.904792
BP_GO:0071421_manganese_ion_transmembrane_transport	0.709521	0.904792
MF_GO:0005384_manganese_ion_transmembrane_transporter_activity	0.709521	0.904792
BP_GO:0052646_alditol_phosphate_metabolic_process	0.709749	0.905014
BP_GO:0045659_negative_regulation_of_neutrophil_differentiation	0.709832	0.905041
BP_GO:2000347_positive_regulation_of_hepatocyte_proliferation	0.709896	0.905041
MF_GO:0016653_oxidoreductase_activity,_acting_on_NAD(P)H,_heme_protein_as_acceptor	0.709934	0.905041
BP_GO:0061309_cardiac_neural_crest_cell_development_involved_in_outflow_tract_morphogenesis	0.710075	0.905151
MF_GO:0004515_nicotinate-nucleotide_adenylyltransferase_activity	0.710151	0.905179
BP_GO:0099040_ceramide_translocation	0.71049	0.905542
BP_GO:1903251_multi-ciliated_epithelial_cell_differentiation	0.710554	0.905554
BP_GO:0061713_anterior_neural_tube_closure	0.710616	0.905563
MF_GO:0004045_aminoacyl-tRNA_hydrolase_activity	0.710677	0.905572
MF_GO:1904680_peptide_transmembrane_transporter_activity	0.710752	0.905598
MF_GO:0004305_ethanolamine_kinase_activity	0.710871	0.90568
BP_GO:0014809_regulation_of_skeletal_muscle_contraction_by_regulation_of_release_of_sequestered_calcium_ion	0.711037	0.905705
BP_GO:0007220_Notch_receptor_processing	0.711041	0.905705
BP_GO:0015755_fructose_transmembrane_transport	0.711054	0.905705
MF_GO:0004464_leukotriene-C4_synthase_activity	0.711351	0.905969
BP_GO:0035333_Notch_receptor_processing,_ligand-dependent	0.711406	0.905969
BP_GO:0044703_multi-organism_reproductive_process	0.711425	0.905969
BP_GO:0045168_cell-cell_signaling_involved_in_cell_fate_commitment	0.711545	0.905984
BP_GO:0046331_lateral_inhibition	0.711545	0.905984
BP_GO:0003104_positive_regulation_of_glomerular_filtration	0.711701	0.906081
BP_GO:0051974_negative_regulation_of_telomerase_activity	0.711747	0.906081
BP_GO:0043101_purine-containing_compound_salvage	0.711784	0.906081
BP_GO:0021869_forebrain_ventricular_zone_progenitor_cell_division	0.711895	0.906096
BP_GO:0072525_pyridine-containing_compound_biosynthetic_process	0.711953	0.906096
BP_GO:2001027_negative_regulation_of_endothelial_cell_chemotaxis	0.71196	0.906096
CC_GO:0071682_endocytic_vesicle_lumen	0.712055	0.906148
BP_GO:0045953_negative_regulation_of_natural_killer_cell_mediated_cytotoxicity	0.712173	0.906159
BP_GO:0002716_negative_regulation_of_natural_killer_cell_mediated_immunity	0.712173	0.906159
MF_GO:0004566_beta-glucuronidase_activity	0.712279	0.906162
CC_GO:0038037_G_protein-coupled_receptor_dimeric_complex	0.712284	0.906162
BP_GO:0072655_establishment_of_protein_localization_to_mitochondrion	0.712446	0.906299
BP_GO:1903352_L-ornithine_transmembrane_transport	0.712537	0.906345
BP_GO:0010728_regulation_of_hydrogen_peroxide_biosynthetic_process	0.712617	0.906378
BP_GO:0030574_collagen_catabolic_process	0.713119	0.906723
BP_GO:0014075_response_to_amine	0.713155	0.906723
BP_GO:0002677_negative_regulation_of_chronic_inflammatory_response	0.713156	0.906723
CC_GO:0045179_apical_cortex	0.713206	0.906723
BP_GO:0052204_negative_regulation_of_molecular_function_in_other_organism_involved_in_symbiotic_interaction	0.713274	0.906723
BP_GO:0044362_negative_regulation_of_molecular_function_in_other_organism	0.713274	0.906723
BP_GO:1904350_regulation_of_protein_catabolic_process_in_the_vacuole	0.713283	0.906723
BP_GO:0070344_regulation_of_fat_cell_proliferation	0.713324	0.906723
BP_GO:0019934_cGMP-mediated_signaling	0.713514	0.906866
BP_GO:1904106_protein_localization_to_microvillus	0.713546	0.906866
BP_GO:0090130_tissue_migration	0.713656	0.906914
BP_GO:0032418_lysosome_localization	0.713692	0.906914
CC_GO:0031233_intrinsic_component_of_external_side_of_plasma_membrane	0.713835	0.907026
BP_GO:0030048_actin_filament-based_movement	0.713932	0.90708
MF_GO:1990259_histone-glutamine_methyltransferase_activity	0.714052	0.907158
CC_GO:0031300_intrinsic_component_of_organelle_membrane	0.714102	0.907158
MF_GO:0045504_dynein_heavy_chain_binding	0.714451	0.907531
BP_GO:0019374_galactolipid_metabolic_process	0.714909	0.907819
BP_GO:0006681_galactosylceramide_metabolic_process	0.714909	0.907819
MF_GO:0036122_BMP_binding	0.71495	0.907819
MF_GO:0008195_phosphatidate_phosphatase_activity	0.715035	0.907819
MF_GO:0004984_olfactory_receptor_activity	0.715147	0.907819
BP_GO:0050911_detection_of_chemical_stimulus_involved_in_sensory_perception_of_smell	0.715147	0.907819
CC_GO:0033106_cis-Golgi_network_membrane	0.715297	0.907819
BP_GO:0006216_cytidine_catabolic_process	0.715321	0.907819
BP_GO:0009972_cytidine_deamination	0.715321	0.907819
MF_GO:0004126_cytidine_deaminase_activity	0.715321	0.907819
BP_GO:0046087_cytidine_metabolic_process	0.715321	0.907819
BP_GO:0072061_inner_medullary_collecting_duct_development	0.715332	0.907819
MF_GO:0019212_phosphatase_inhibitor_activity	0.715582	0.908066
MF_GO:0022858_alanine_transmembrane_transporter_activity	0.715709	0.908108
MF_GO:0005267_potassium_channel_activity	0.715728	0.908108
BP_GO:1904628_cellular_response_to_phorbol_13-acetate_12-myristate	0.715833	0.908108
BP_GO:1904627_response_to_phorbol_13-acetate_12-myristate	0.715833	0.908108
MF_GO:0022884_macromolecule_transmembrane_transporter_activity	0.716167	0.908388
BP_GO:0045620_negative_regulation_of_lymphocyte_differentiation	0.716202	0.908388
BP_GO:0021773_striatal_medium_spiny_neuron_differentiation	0.716217	0.908388
BP_GO:1901724_positive_regulation_of_cell_proliferation_involved_in_kidney_development	0.716932	0.909225
BP_GO:0036109_alpha-linolenic_acid_metabolic_process	0.716989	0.909228
MF_GO:0008188_neuropeptide_receptor_activity	0.7171	0.909299
CC_GO:0005785_signal_recognition_particle_receptor_complex	0.717232	0.909397
MF_GO:0000182_rDNA_binding	0.717295	0.909407
BP_GO:1903765_negative_regulation_of_potassium_ion_export_across_plasma_membrane	0.71736	0.909421
MF_GO:0008449_N-acetylglucosamine-6-sulfatase_activity	0.717423	0.909432
BP_GO:0051725_protein_de-ADP-ribosylation	0.71767	0.909537
BP_GO:0042415_norepinephrine_metabolic_process	0.717671	0.909537
BP_GO:0014003_oligodendrocyte_development	0.717877	0.909537
BP_GO:0034963_box_C/D_RNA_processing	0.717928	0.909537
BP_GO:0000494_box_C/D_RNA_3'-end_processing	0.717928	0.909537
BP_GO:0033967_box_C/D_RNA_metabolic_process	0.717928	0.909537
BP_GO:0044209_AMP_salvage	0.717934	0.909537
BP_GO:0098543_detection_of_other_organism	0.717973	0.909537
MF_GO:0120015_sterol_transfer_activity	0.718043	0.909537
BP_GO:0044241_lipid_digestion	0.718149	0.909537
BP_GO:0006013_mannose_metabolic_process	0.718285	0.909537
BP_GO:0007056_spindle_assembly_involved_in_female_meiosis	0.718299	0.909537
CC_GO:1990406_CGRP_receptor_complex	0.718321	0.909537
BP_GO:1990408_calcitonin_gene-related_peptide_receptor_signaling_pathway	0.718321	0.909537
BP_GO:1901142_insulin_metabolic_process	0.718326	0.909537
BP_GO:1901731_positive_regulation_of_platelet_aggregation	0.718434	0.909564
MF_GO:0004586_ornithine_decarboxylase_activity	0.718591	0.909564
MF_GO:0043533_inositol_1,3,4,5_tetrakisphosphate_binding	0.718678	0.909564
BP_GO:0045636_positive_regulation_of_melanocyte_differentiation	0.718686	0.909564
BP_GO:0044458_motile_cilium_assembly	0.718713	0.909564
CC_GO:0097733_photoreceptor_cell_cilium	0.718736	0.909564
BP_GO:0006086_acetyl-CoA_biosynthetic_process_from_pyruvate	0.718854	0.909564
MF_GO:0042978_ornithine_decarboxylase_activator_activity	0.718862	0.909564
BP_GO:1902269_positive_regulation_of_polyamine_transmembrane_transport	0.718862	0.909564
MF_GO:0016830_carbon-carbon_lyase_activity	0.718894	0.909564
BP_GO:0045054_constitutive_secretory_pathway	0.71902	0.909655
CC_GO:0031588_nucleotide-activated_protein_kinase_complex	0.71916	0.909715
BP_GO:0032963_collagen_metabolic_process	0.71922	0.909715
CC_GO:0005583_fibrillar_collagen_trimer	0.719232	0.909715
BP_GO:0016266_O-glycan_processing	0.71947	0.909759
BP_GO:0043376_regulation_of_CD8-positive,_alpha-beta_T_cell_differentiation	0.7195	0.909759
BP_GO:0032829_regulation_of_CD4-positive,_CD25-positive,_alpha-beta_regulatory_T_cell_differentiation	0.719528	0.909759
BP_GO:0032831_positive_regulation_of_CD4-positive,_CD25-positive,_alpha-beta_regulatory_T_cell_differentiation	0.719528	0.909759
BP_GO:0048692_negative_regulation_of_axon_extension_involved_in_regeneration	0.719595	0.909759
BP_GO:0048688_negative_regulation_of_sprouting_of_injured_axon	0.719595	0.909759
MF_GO:1901681_sulfur_compound_binding	0.719663	0.909776
BP_GO:0003211_cardiac_ventricle_formation	0.719767	0.909796
BP_GO:1901492_positive_regulation_of_lymphangiogenesis	0.719788	0.909796
BP_GO:0060539_diaphragm_development	0.719899	0.909802
BP_GO:0006165_nucleoside_diphosphate_phosphorylation	0.719902	0.909802
MF_GO:0005124_scavenger_receptor_binding	0.719978	0.909829
BP_GO:0006771_riboflavin_metabolic_process	0.720227	0.909999
BP_GO:0001561_fatty_acid_alpha-oxidation	0.720239	0.909999
BP_GO:0034382_chylomicron_remnant_clearance	0.720606	0.909999
BP_GO:0071830_triglyceride-rich_lipoprotein_particle_clearance	0.720606	0.909999
BP_GO:0019083_viral_transcription	0.720711	0.909999
BP_GO:0048566_embryonic_digestive_tract_development	0.720725	0.909999
BP_GO:0060456_positive_regulation_of_digestive_system_process	0.720759	0.909999
BP_GO:0046470_phosphatidylcholine_metabolic_process	0.720799	0.909999
BP_GO:0071267_L-methionine_salvage	0.720865	0.909999
BP_GO:0043102_amino_acid_salvage	0.720865	0.909999
BP_GO:0071265_L-methionine_biosynthetic_process	0.720865	0.909999
BP_GO:0061031_endodermal_digestive_tract_morphogenesis	0.720867	0.909999
BP_GO:2001106_regulation_of_Rho_guanyl-nucleotide_exchange_factor_activity	0.720944	0.909999
BP_GO:2000393_negative_regulation_of_lamellipodium_morphogenesis	0.720982	0.909999
BP_GO:0031284_positive_regulation_of_guanylate_cyclase_activity	0.720995	0.909999
BP_GO:0052042_positive_regulation_by_symbiont_of_host_programmed_cell_death	0.721097	0.909999
BP_GO:0052151_positive_regulation_by_symbiont_of_host_apoptotic_process	0.721097	0.909999
BP_GO:0060139_positive_regulation_of_apoptotic_process_by_virus	0.721097	0.909999
BP_GO:0060563_neuroepithelial_cell_differentiation	0.721168	0.910019
BP_GO:0043116_negative_regulation_of_vascular_permeability	0.721398	0.910099
MF_GO:0050252_retinol_O-fatty-acyltransferase_activity	0.721444	0.910099
MF_GO:0004144_diacylglycerol_O-acyltransferase_activity	0.721444	0.910099
BP_GO:0048296_regulation_of_isotype_switching_to_IgA_isotypes	0.721457	0.910099
BP_GO:0060592_mammary_gland_formation	0.721518	0.910099
BP_GO:0002361_CD4-positive,_CD25-positive,_alpha-beta_regulatory_T_cell_differentiation	0.721559	0.910099
BP_GO:0010752_regulation_of_cGMP-mediated_signaling	0.721643	0.910135
BP_GO:0110095_cellular_detoxification_of_aldehyde	0.722056	0.910322
BP_GO:0003099_positive_regulation_of_the_force_of_heart_contraction_by_chemical_signal	0.722059	0.910322
BP_GO:0001997_positive_regulation_of_the_force_of_heart_contraction_by_epinephrine-norepinephrine	0.722059	0.910322
MF_GO:1990446_U1_snRNP_binding	0.722114	0.910322
BP_GO:0051939_gamma-aminobutyric_acid_import	0.722114	0.910322
BP_GO:0038202_TORC1_signaling	0.722119	0.910322
BP_GO:0034334_adherens_junction_maintenance	0.722304	0.910427
BP_GO:0008637_apoptotic_mitochondrial_changes	0.722312	0.910427
MF_GO:0001653_peptide_receptor_activity	0.722695	0.910791
BP_GO:0098958_retrograde_axonal_transport_of_mitochondrion	0.72271	0.910791
BP_GO:0002925_positive_regulation_of_humoral_immune_response_mediated_by_circulating_immunoglobulin	0.722867	0.910857
BP_GO:1990051_activation_of_protein_kinase_C_activity	0.722874	0.910857
BP_GO:1900272_negative_regulation_of_long-term_synaptic_potentiation	0.722971	0.910857
BP_GO:0060718_chorionic_trophoblast_cell_differentiation	0.723018	0.910857
BP_GO:0014722_regulation_of_skeletal_muscle_contraction_by_calcium_ion_signaling	0.723036	0.910857
BP_GO:0002068_glandular_epithelial_cell_development	0.723171	0.910867
BP_GO:2001107_negative_regulation_of_Rho_guanyl-nucleotide_exchange_factor_activity	0.723171	0.910867
BP_GO:1901080_regulation_of_relaxation_of_smooth_muscle	0.723248	0.910867
BP_GO:0006449_regulation_of_translational_termination	0.723278	0.910867
BP_GO:0048485_sympathetic_nervous_system_development	0.723411	0.910867
CC_GO:0036186_early_phagosome_membrane	0.723555	0.910867
BP_GO:0042069_regulation_of_catecholamine_metabolic_process	0.723723	0.910867
BP_GO:0042053_regulation_of_dopamine_metabolic_process	0.723723	0.910867
BP_GO:0097195_pilomotor_reflex	0.723743	0.910867
BP_GO:0097646_calcitonin_family_receptor_signaling_pathway	0.723763	0.910867
BP_GO:0009181_purine_ribonucleoside_diphosphate_catabolic_process	0.723763	0.910867
BP_GO:0009137_purine_nucleoside_diphosphate_catabolic_process	0.723763	0.910867
BP_GO:0090737_telomere_maintenance_via_telomere_trimming	0.723784	0.910867
BP_GO:1904465_negative_regulation_of_matrix_metallopeptidase_secretion	0.723899	0.910867
BP_GO:0019062_virion_attachment_to_host_cell	0.723903	0.910867
BP_GO:0002731_negative_regulation_of_dendritic_cell_cytokine_production	0.723976	0.910867
MF_GO:0051428_peptide_hormone_receptor_binding	0.724012	0.910867
CC_GO:0036021_endolysosome_lumen	0.72403	0.910867
BP_GO:0010726_positive_regulation_of_hydrogen_peroxide_metabolic_process	0.724248	0.911073
BP_GO:0071042_nuclear_polyadenylation-dependent_mRNA_catabolic_process	0.72504	0.911931
BP_GO:0071047_polyadenylation-dependent_mRNA_catabolic_process	0.72504	0.911931
BP_GO:0060068_vagina_development	0.725117	0.911959
BP_GO:0038018_Wnt_receptor_catabolic_process	0.725467	0.912311
BP_GO:2000741_positive_regulation_of_mesenchymal_stem_cell_differentiation	0.725607	0.912311
BP_GO:0051902_negative_regulation_of_mitochondrial_depolarization	0.725616	0.912311
BP_GO:1904180_negative_regulation_of_membrane_depolarization	0.725616	0.912311
MF_GO:0030552_cAMP_binding	0.725861	0.912349
MF_GO:0034618_arginine_binding	0.725925	0.912349
BP_GO:0019363_pyridine_nucleotide_biosynthetic_process	0.726054	0.912349
BP_GO:0019359_nicotinamide_nucleotide_biosynthetic_process	0.726054	0.912349
BP_GO:0006787_porphyrin-containing_compound_catabolic_process	0.726092	0.912349
BP_GO:0042167_heme_catabolic_process	0.726092	0.912349
BP_GO:0033015_tetrapyrrole_catabolic_process	0.726092	0.912349
BP_GO:0046149_pigment_catabolic_process	0.726092	0.912349
MF_GO:0016505_peptidase_activator_activity_involved_in_apoptotic_process	0.72614	0.912349
BP_GO:0002792_negative_regulation_of_peptide_secretion	0.726245	0.912413
BP_GO:0019276_UDP-N-acetylgalactosamine_metabolic_process	0.726421	0.912443
MF_GO:0000033_alpha-1,3-mannosyltransferase_activity	0.726675	0.912443
BP_GO:0070839_metal_ion_export	0.72671	0.912443
BP_GO:0072201_negative_regulation_of_mesenchymal_cell_proliferation	0.726734	0.912443
MF_GO:0016799_hydrolase_activity,_hydrolyzing_N-glycosyl_compounds	0.726809	0.912443
CC_GO:0043296_apical_junction_complex	0.726912	0.912443
MF_GO:0004727_prenylated_protein_tyrosine_phosphatase_activity	0.726916	0.912443
BP_GO:0050689_negative_regulation_of_defense_response_to_virus_by_host	0.726923	0.912443
BP_GO:0061146_Peyer's_patch_morphogenesis	0.726955	0.912443
BP_GO:0014724_regulation_of_twitch_skeletal_muscle_contraction	0.727079	0.912443
MF_GO:0016647_oxidoreductase_activity,_acting_on_the_CH-NH_group_of_donors,_oxygen_as_acceptor	0.727331	0.912443
MF_GO:0003834_beta-carotene_15,15'-monooxygenase_activity	0.727373	0.912443
MF_GO:0010436_carotenoid_dioxygenase_activity	0.727373	0.912443
BP_GO:0016108_tetraterpenoid_metabolic_process	0.727373	0.912443
BP_GO:0016116_carotenoid_metabolic_process	0.727373	0.912443
BP_GO:0016119_carotene_metabolic_process	0.727373	0.912443
BP_GO:0016121_carotene_catabolic_process	0.727373	0.912443
BP_GO:0046247_terpene_catabolic_process	0.727373	0.912443
BP_GO:0042214_terpene_metabolic_process	0.727373	0.912443
BP_GO:0006509_membrane_protein_ectodomain_proteolysis	0.727384	0.912443
BP_GO:0043369_CD4-positive_or_CD8-positive,_alpha-beta_T_cell_lineage_commitment	0.727447	0.912443
BP_GO:1902263_apoptotic_process_involved_in_embryonic_digit_morphogenesis	0.727483	0.912443
CC_GO:0070033_synaptobrevin_2-SNAP-25-syntaxin-1a-complexin_II_complex	0.727545	0.912443
MF_GO:0050699_WW_domain_binding	0.727585	0.912443
MF_GO:0090434_oleoyl-CoA_ligase_activity	0.7277	0.912518
BP_GO:0051045_negative_regulation_of_membrane_protein_ectodomain_proteolysis	0.727819	0.912598
BP_GO:0042756_drinking_behavior	0.728106	0.912711
BP_GO:0007606_sensory_perception_of_chemical_stimulus	0.728329	0.912711
BP_GO:0010874_regulation_of_cholesterol_efflux	0.728334	0.912711
CC_GO:0031089_platelet_dense_granule_lumen	0.728357	0.912711
BP_GO:0006605_protein_targeting	0.728381	0.912711
BP_GO:0046056_dADP_metabolic_process	0.728445	0.912711
MF_GO:0044594_17-beta-hydroxysteroid_dehydrogenase_(NAD+)_activity	0.728551	0.912711
BP_GO:0015936_coenzyme_A_metabolic_process	0.72856	0.912711
BP_GO:1904959_regulation_of_cytochrome-c_oxidase_activity	0.728583	0.912711
BP_GO:0035814_negative_regulation_of_renal_sodium_excretion	0.728662	0.912711
BP_GO:0090385_phagosome-lysosome_fusion	0.728665	0.912711
MF_GO:0015355_secondary_active_monocarboxylate_transmembrane_transporter_activity	0.728745	0.912711
BP_GO:1903725_regulation_of_phospholipid_metabolic_process	0.728844	0.912711
MF_GO:0004859_phospholipase_inhibitor_activity	0.72889	0.912711
MF_GO:0015385_sodium:proton_antiporter_activity	0.728924	0.912711
BP_GO:0002019_regulation_of_renal_output_by_angiotensin	0.728972	0.912711
BP_GO:0002016_regulation_of_blood_volume_by_renin-angiotensin	0.728972	0.912711
BP_GO:0048266_behavioral_response_to_pain	0.728992	0.912711
BP_GO:0061145_lung_smooth_muscle_development	0.729006	0.912711
BP_GO:0060532_bronchus_cartilage_development	0.729006	0.912711
BP_GO:0009086_methionine_biosynthetic_process	0.729277	0.91289
CC_GO:0031533_mRNA_cap_methyltransferase_complex	0.729405	0.91289
MF_GO:0004482_mRNA_(guanine-N7-)-methyltransferase_activity	0.729405	0.91289
BP_GO:0106005_RNA_5'-cap_(guanine-N7)-methylation	0.729405	0.91289
BP_GO:0009949_polarity_specification_of_anterior/posterior_axis	0.729423	0.91289
BP_GO:1904528_positive_regulation_of_microtubule_binding	0.729503	0.912921
MF_GO:0008201_heparin_binding	0.729685	0.912967
MF_GO:0042171_lysophosphatidic_acid_acyltransferase_activity	0.729701	0.912967
BP_GO:0045741_positive_regulation_of_epidermal_growth_factor-activated_receptor_activity	0.729704	0.912967
BP_GO:0019853_L-ascorbic_acid_biosynthetic_process	0.729802	0.912993
MF_GO:0005035_death_receptor_activity	0.729835	0.912993
BP_GO:0007501_mesodermal_cell_fate_specification	0.729993	0.913122
BP_GO:1903278_positive_regulation_of_sodium_ion_export_across_plasma_membrane	0.73031	0.913382
BP_GO:1903276_regulation_of_sodium_ion_export_across_plasma_membrane	0.73031	0.913382
MF_GO:0140293_ADP-ribosylglutamate_hydrolase_activity	0.730549	0.913543
BP_GO:0140291_peptidyl-glutamate_ADP-deribosylation	0.730549	0.913543
BP_GO:0038108_negative_regulation_of_appetite_by_leptin-mediated_signaling_pathway	0.730673	0.913575
BP_GO:1990009_retinal_cell_apoptotic_process	0.730685	0.913575
BP_GO:1902307_positive_regulation_of_sodium_ion_transmembrane_transport	0.730879	0.913697
BP_GO:0007431_salivary_gland_development	0.73092	0.913697
BP_GO:0006538_glutamate_catabolic_process	0.730947	0.913697
BP_GO:0051659_maintenance_of_mitochondrion_location	0.731164	0.9139
BP_GO:0014016_neuroblast_differentiation	0.731315	0.91402
BP_GO:0014009_glial_cell_proliferation	0.731454	0.914126
BP_GO:1904879_positive_regulation_of_calcium_ion_transmembrane_transport_via_high_voltage-gated_calcium_channel	0.73158	0.914145
BP_GO:1903028_positive_regulation_of_opsonization	0.73158	0.914145
BP_GO:0051410_detoxification_of_nitrogen_compound	0.731723	0.914179
BP_GO:0070458_cellular_detoxification_of_nitrogen_compound	0.731723	0.914179
BP_GO:0003338_metanephros_morphogenesis	0.731807	0.914179
CC_GO:0000801_central_element	0.731845	0.914179
BP_GO:0007174_epidermal_growth_factor_catabolic_process	0.731882	0.914179
BP_GO:0042414_epinephrine_metabolic_process	0.732221	0.914534
CC_GO:0005954_calcium-_and_calmodulin-dependent_protein_kinase_complex	0.732606	0.914734
BP_GO:0006064_glucuronate_catabolic_process	0.732677	0.914734
BP_GO:1901159_xylulose_5-phosphate_biosynthetic_process	0.732677	0.914734
BP_GO:0019640_glucuronate_catabolic_process_to_xylulose_5-phosphate	0.732677	0.914734
BP_GO:0051167_xylulose_5-phosphate_metabolic_process	0.732677	0.914734
BP_GO:0001994_norepinephrine-epinephrine_vasoconstriction_involved_in_regulation_of_systemic_arterial_blood_pressure	0.732711	0.914734
BP_GO:0048569_post-embryonic_animal_organ_development	0.732815	0.914795
BP_GO:1904744_positive_regulation_of_telomeric_DNA_binding	0.733238	0.915255
BP_GO:0060672_epithelial_cell_morphogenesis_involved_in_placental_branching	0.733383	0.915327
BP_GO:2001016_positive_regulation_of_skeletal_muscle_cell_differentiation	0.733406	0.915327
BP_GO:0032792_negative_regulation_of_CREB_transcription_factor_activity	0.733598	0.915393
CC_GO:0042101_T_cell_receptor_complex	0.733756	0.915393
CC_GO:0031431_Dbf4-dependent_protein_kinase_complex	0.733802	0.915393
MF_GO:0004331_fructose-2,6-bisphosphate_2-phosphatase_activity	0.733804	0.915393
BP_GO:0006003_fructose_2,6-bisphosphate_metabolic_process	0.733804	0.915393
BP_GO:1901203_positive_regulation_of_extracellular_matrix_assembly	0.733837	0.915393
MF_GO:0004992_platelet_activating_factor_receptor_activity	0.733844	0.915393
CC_GO:0042612_MHC_class_I_protein_complex	0.733922	0.915421
MF_GO:1990174_phosphodiesterase_decapping_endonuclease_activity	0.734065	0.915488
BP_GO:0051967_negative_regulation_of_synaptic_transmission,_glutamatergic	0.734085	0.915488
BP_GO:0070268_cornification	0.734153	0.915504
BP_GO:1904373_response_to_kainic_acid	0.734253	0.915513
CC_GO:0120115_Lsm2-8_complex	0.734303	0.915513
BP_GO:0008154_actin_polymerization_or_depolymerization	0.734326	0.915513
BP_GO:0045834_positive_regulation_of_lipid_metabolic_process	0.734535	0.915625
BP_GO:0032328_alanine_transport	0.734562	0.915625
BP_GO:0010266_response_to_vitamin_B1	0.73458	0.915625
BP_GO:0071623_negative_regulation_of_granulocyte_chemotaxis	0.734764	0.915648
BP_GO:1902623_negative_regulation_of_neutrophil_migration	0.734764	0.915648
BP_GO:0090024_negative_regulation_of_neutrophil_chemotaxis	0.734764	0.915648
MF_GO:0003836_beta-galactoside_(CMP)_alpha-2,3-sialyltransferase_activity	0.73484	0.915675
MF_GO:0015101_organic_cation_transmembrane_transporter_activity	0.735057	0.915869
BP_GO:0044784_metaphase/anaphase_transition_of_cell_cycle	0.735186	0.915869
BP_GO:0007091_metaphase/anaphase_transition_of_mitotic_cell_cycle	0.735186	0.915869
BP_GO:0003401_axis_elongation	0.735216	0.915869
CC_GO:0001891_phagocytic_cup	0.735347	0.915963
BP_GO:0021903_rostrocaudal_neural_tube_patterning	0.735454	0.916028
BP_GO:0006911_phagocytosis,_engulfment	0.735533	0.916058
MF_GO:0001515_opioid_peptide_activity	0.735682	0.916137
BP_GO:1901143_insulin_catabolic_process	0.735716	0.916137
BP_GO:0036473_cell_death_in_response_to_oxidative_stress	0.736007	0.916137
BP_GO:0060948_cardiac_vascular_smooth_muscle_cell_development	0.736049	0.916137
MF_GO:0015636_short-chain_fatty_acid_transmembrane_transporter_activity	0.736049	0.916137
BP_GO:0015912_short-chain_fatty_acid_transport	0.736049	0.916137
BP_GO:0045829_negative_regulation_of_isotype_switching	0.73605	0.916137
CC_GO:0002947_tumor_necrosis_factor_receptor_superfamily_complex	0.736059	0.916137
BP_GO:0050850_positive_regulation_of_calcium-mediated_signaling	0.736094	0.916137
BP_GO:0006154_adenosine_catabolic_process	0.736202	0.916137
BP_GO:0046103_inosine_biosynthetic_process	0.736202	0.916137
MF_GO:0015278_calcium-release_channel_activity	0.736434	0.916273
BP_GO:1905271_regulation_of_proton-transporting_ATP_synthase_activity,_rotational_mechanism	0.736477	0.916273
BP_GO:1905273_positive_regulation_of_proton-transporting_ATP_synthase_activity,_rotational_mechanism	0.736477	0.916273
BP_GO:1900046_regulation_of_hemostasis	0.736647	0.916348
BP_GO:0030193_regulation_of_blood_coagulation	0.736647	0.916348
MF_GO:0016411_acylglycerol_O-acyltransferase_activity	0.736904	0.916599
BP_GO:0014014_negative_regulation_of_gliogenesis	0.737127	0.916712
BP_GO:0030202_heparin_metabolic_process	0.737129	0.916712
MF_GO:0004796_thromboxane-A_synthase_activity	0.737324	0.916712
MF_GO:0031419_cobalamin_binding	0.737335	0.916712
BP_GO:0048557_embryonic_digestive_tract_morphogenesis	0.737588	0.916712
MF_GO:0001758_retinal_dehydrogenase_activity	0.737647	0.916712
BP_GO:0036415_regulation_of_tRNA_stability	0.73766	0.916712
BP_GO:1903327_negative_regulation_of_tRNA_metabolic_process	0.73766	0.916712
BP_GO:1903326_regulation_of_tRNA_metabolic_process	0.73766	0.916712
BP_GO:1902370_regulation_of_tRNA_catabolic_process	0.73766	0.916712
BP_GO:1902371_negative_regulation_of_tRNA_catabolic_process	0.73766	0.916712
BP_GO:0036416_tRNA_stabilization	0.73766	0.916712
BP_GO:0007218_neuropeptide_signaling_pathway	0.737711	0.916712
MF_GO:0050633_acetyl-CoA_C-myristoyltransferase_activity	0.738062	0.917005
MF_GO:0047275_glucosaminylgalactosylglucosylceramide_beta-galactosyltransferase_activity	0.738071	0.917005
BP_GO:0032530_regulation_of_microvillus_organization	0.738182	0.917005
BP_GO:0032765_positive_regulation_of_mast_cell_cytokine_production	0.738183	0.917005
BP_GO:0060046_regulation_of_acrosome_reaction	0.738249	0.917005
BP_GO:0002503_peptide_antigen_assembly_with_MHC_class_II_protein_complex	0.738278	0.917005
BP_GO:0060113_inner_ear_receptor_cell_differentiation	0.738529	0.917248
BP_GO:1904708_regulation_of_granulosa_cell_apoptotic_process	0.73863	0.917288
BP_GO:0071442_positive_regulation_of_histone_H3-K14_acetylation	0.738671	0.917288
MF_GO:0004096_catalase_activity	0.73891	0.917381
BP_GO:0055073_cadmium_ion_homeostasis	0.738914	0.917381
BP_GO:0002707_negative_regulation_of_lymphocyte_mediated_immunity	0.738976	0.917381
BP_GO:0010225_response_to_UV-C	0.738983	0.917381
BP_GO:0031650_regulation_of_heat_generation	0.739021	0.917381
BP_GO:0034124_regulation_of_MyD88-dependent_toll-like_receptor_signaling_pathway	0.739331	0.917661
BP_GO:0060831_smoothened_signaling_pathway_involved_in_dorsal/ventral_neural_tube_patterning	0.739496	0.917661
BP_GO:0060244_negative_regulation_of_cell_proliferation_involved_in_contact_inhibition	0.739515	0.917661
MF_GO:0034039_8-oxo-7,8-dihydroguanine_DNA_N-glycosylase_activity	0.739523	0.917661
BP_GO:0098711_iron_ion_import_across_plasma_membrane	0.739523	0.917661
BP_GO:0014736_negative_regulation_of_muscle_atrophy	0.739597	0.917674
BP_GO:0006432_phenylalanyl-tRNA_aminoacylation	0.739643	0.917674
BP_GO:0006885_regulation_of_pH	0.739734	0.917717
BP_GO:0042490_mechanoreceptor_differentiation	0.739794	0.917723
BP_GO:2000328_regulation_of_T-helper_17_cell_lineage_commitment	0.739856	0.917732
MF_GO:0004691_cAMP-dependent_protein_kinase_activity	0.739947	0.917777
BP_GO:0090209_negative_regulation_of_triglyceride_metabolic_process	0.740011	0.917788
BP_GO:0055057_neuroblast_division	0.740191	0.917886
MF_GO:0048273_mitogen-activated_protein_kinase_p38_binding	0.740201	0.917886
MF_GO:0047238_glucuronosyl-N-acetylgalactosaminyl-proteoglycan_4-beta-N-acetylgalactosaminyltransferase_activity	0.740526	0.918085
BP_GO:0007272_ensheathment_of_neurons	0.740527	0.918085
BP_GO:0008366_axon_ensheathment	0.740527	0.918085
CC_GO:0042567_insulin-like_growth_factor_ternary_complex	0.740723	0.918244
MF_GO:0015057_thrombin-activated_receptor_activity	0.740765	0.918244
BP_GO:0051482_positive_regulation_of_cytosolic_calcium_ion_concentration_involved_in_phospholipase_C-activating_G_protein-coupled_signaling_pathway	0.741068	0.918552
BP_GO:0006104_succinyl-CoA_metabolic_process	0.741163	0.9186
MF_GO:0071949_FAD_binding	0.741424	0.918827
BP_GO:0036518_chemorepulsion_of_dopaminergic_neuron_axon	0.741564	0.918827
BP_GO:0002690_positive_regulation_of_leukocyte_chemotaxis	0.741607	0.918827
BP_GO:0048265_response_to_pain	0.741613	0.918827
BP_GO:0060054_positive_regulation_of_epithelial_cell_proliferation_involved_in_wound_healing	0.741639	0.918827
BP_GO:0051580_regulation_of_neurotransmitter_uptake	0.741725	0.918827
BP_GO:0061180_mammary_gland_epithelium_development	0.741945	0.918827
BP_GO:1902022_L-lysine_transport	0.742006	0.918827
MF_GO:0015189_L-lysine_transmembrane_transporter_activity	0.742006	0.918827
BP_GO:1903401_L-lysine_transmembrane_transport	0.742006	0.918827
MF_GO:0004563_beta-N-acetylhexosaminidase_activity	0.742109	0.918827
BP_GO:0098967_exocytic_insertion_of_neurotransmitter_receptor_to_postsynaptic_membrane	0.742111	0.918827
BP_GO:0005989_lactose_biosynthetic_process	0.742119	0.918827
BP_GO:0005988_lactose_metabolic_process	0.742119	0.918827
BP_GO:2000553_positive_regulation_of_T-helper_2_cell_cytokine_production	0.742556	0.919263
MF_GO:0008746_NAD(P)+_transhydrogenase_activity	0.742636	0.919263
MF_GO:0016652_oxidoreductase_activity,_acting_on_NAD(P)H,_NAD(P)_as_acceptor	0.742636	0.919263
BP_GO:1900248_negative_regulation_of_cytoplasmic_translational_elongation	0.742932	0.91956
BP_GO:0006071_glycerol_metabolic_process	0.743049	0.919636
CC_GO:1990682_CSF1-CSF1R_complex	0.74319	0.919743
BP_GO:0090251_protein_localization_involved_in_establishment_of_planar_polarity	0.743301	0.919812
BP_GO:0032740_positive_regulation_of_interleukin-17_production	0.743865	0.920441
BP_GO:0120252_hydrocarbon_metabolic_process	0.743963	0.920494
BP_GO:0033273_response_to_vitamin	0.744092	0.920499
BP_GO:0002282_microglial_cell_activation_involved_in_immune_response	0.744147	0.920499
BP_GO:0034477_U6_snRNA_3'-end_processing	0.744296	0.920499
MF_GO:0046923_ER_retention_sequence_binding	0.744317	0.920499
BP_GO:0043416_regulation_of_skeletal_muscle_tissue_regeneration	0.744368	0.920499
MF_GO:0003841_1-acylglycerol-3-phosphate_O-acyltransferase_activity	0.744376	0.920499
BP_GO:0006448_regulation_of_translational_elongation	0.744394	0.920499
BP_GO:0120040_regulation_of_macrophage_proliferation	0.74441	0.920499
BP_GO:0098734_macromolecule_depalmitoylation	0.744624	0.920533
MF_GO:0098599_palmitoyl_hydrolase_activity	0.744624	0.920533
MF_GO:0008474_palmitoyl-(protein)_hydrolase_activity	0.744624	0.920533
BP_GO:1902746_regulation_of_lens_fiber_cell_differentiation	0.744659	0.920533
MF_GO:0005462_UDP-N-acetylglucosamine_transmembrane_transporter_activity	0.744969	0.920581
BP_GO:1990569_UDP-N-acetylglucosamine_transmembrane_transport	0.744969	0.920581
MF_GO:0004935_adrenergic_receptor_activity	0.74497	0.920581
BP_GO:2000566_positive_regulation_of_CD8-positive,_alpha-beta_T_cell_proliferation	0.745107	0.920581
CC_GO:0005581_collagen_trimer	0.745142	0.920581
BP_GO:0051621_regulation_of_norepinephrine_uptake	0.745143	0.920581
MF_GO:0005330_dopamine:sodium_symporter_activity	0.745326	0.920581
MF_GO:0008260_3-oxoacid_CoA-transferase_activity	0.745326	0.920581
MF_GO:0015929_hexosaminidase_activity	0.745333	0.920581
BP_GO:1903577_cellular_response_to_L-arginine	0.7454	0.920581
BP_GO:0046813_receptor-mediated_virion_attachment_to_host_cell	0.745407	0.920581
MF_GO:0004830_tryptophan-tRNA_ligase_activity	0.745694	0.920581
BP_GO:0006436_tryptophanyl-tRNA_aminoacylation	0.745694	0.920581
BP_GO:0034034_purine_nucleoside_bisphosphate_catabolic_process	0.745726	0.920581
BP_GO:0034031_ribonucleoside_bisphosphate_catabolic_process	0.745726	0.920581
BP_GO:0033869_nucleoside_bisphosphate_catabolic_process	0.745726	0.920581
BP_GO:0035634_response_to_stilbenoid	0.745767	0.920581
BP_GO:0006127_glycerophosphate_shuttle	0.745804	0.920581
MF_GO:0004368_glycerol-3-phosphate_dehydrogenase_(quinone)_activity	0.745804	0.920581
MF_GO:0016901_oxidoreductase_activity,_acting_on_the_CH-OH_group_of_donors,_quinone_or_similar_compound_as_acceptor	0.745804	0.920581
MF_GO:0050780_dopamine_receptor_binding	0.745874	0.920582
CC_GO:0098966_perisynaptic_extracellular_matrix	0.745915	0.920582
BP_GO:1903707_negative_regulation_of_hemopoiesis	0.746198	0.920798
CC_GO:0014802_terminal_cisterna	0.746201	0.920798
BP_GO:1902106_negative_regulation_of_leukocyte_differentiation	0.746431	0.921013
BP_GO:0055107_Golgi_to_secretory_granule_transport	0.746574	0.921122
BP_GO:0001958_endochondral_ossification	0.74691	0.921341
BP_GO:0036075_replacement_ossification	0.74691	0.921341
BP_GO:0016078_tRNA_catabolic_process	0.747014	0.921341
BP_GO:0060603_mammary_gland_duct_morphogenesis	0.747018	0.921341
BP_GO:0003062_regulation_of_heart_rate_by_chemical_signal	0.74706	0.921341
BP_GO:0010996_response_to_auditory_stimulus	0.747084	0.921341
BP_GO:0017185_peptidyl-lysine_hydroxylation	0.747167	0.921375
MF_GO:0005231_excitatory_extracellular_ligand-gated_ion_channel_activity	0.747393	0.921585
MF_GO:0004849_uridine_kinase_activity	0.74747	0.921612
BP_GO:0006116_NADH_oxidation	0.747683	0.921758
CC_GO:0005732_sno(s)RNA-containing_ribonucleoprotein_complex	0.747699	0.921758
BP_GO:0016051_carbohydrate_biosynthetic_process	0.748161	0.922259
BP_GO:0021678_third_ventricle_development	0.748272	0.922327
BP_GO:0014848_urinary_tract_smooth_muscle_contraction	0.748382	0.922395
BP_GO:0021692_cerebellar_Purkinje_cell_layer_morphogenesis	0.748841	0.922835
BP_GO:0030091_protein_repair	0.74885	0.922835
BP_GO:1904093_negative_regulation_of_autophagic_cell_death	0.749097	0.92307
BP_GO:0016048_detection_of_temperature_stimulus	0.749357	0.923323
BP_GO:0015855_pyrimidine_nucleobase_transport	0.749529	0.923405
BP_GO:0002483_antigen_processing_and_presentation_of_endogenous_peptide_antigen	0.749557	0.923405
CC_GO:0033263_CORVET_complex	0.749591	0.923405
BP_GO:0017183_peptidyl-diphthamide_biosynthetic_process_from_peptidyl-histidine	0.749708	0.923407
BP_GO:0017182_peptidyl-diphthamide_metabolic_process	0.749708	0.923407
MF_GO:0015018_galactosylgalactosylxylosylprotein_3-beta-glucuronosyltransferase_activity	0.749946	0.923407
BP_GO:0070665_positive_regulation_of_leukocyte_proliferation	0.749947	0.923407
BP_GO:0021914_negative_regulation_of_smoothened_signaling_pathway_involved_in_ventral_spinal_cord_patterning	0.749971	0.923407
BP_GO:0051584_regulation_of_dopamine_uptake_involved_in_synaptic_transmission	0.74998	0.923407
BP_GO:0051940_regulation_of_catecholamine_uptake_involved_in_synaptic_transmission	0.74998	0.923407
BP_GO:0043152_induction_of_bacterial_agglutination	0.750116	0.923506
BP_GO:0072578_neurotransmitter-gated_ion_channel_clustering	0.750284	0.923645
BP_GO:0021895_cerebral_cortex_neuron_differentiation	0.750424	0.923691
BP_GO:1904211_membrane_protein_proteolysis_involved_in_retrograde_protein_transport,_ER_to_cytosol	0.750444	0.923691
BP_GO:0009435_NAD_biosynthetic_process	0.750536	0.923691
BP_GO:0060155_platelet_dense_granule_organization	0.750544	0.923691
BP_GO:0002363_alpha-beta_T_cell_lineage_commitment	0.750723	0.923801
BP_GO:0120222_regulation_of_blastocyst_development	0.750745	0.923801
BP_GO:0071637_regulation_of_monocyte_chemotactic_protein-1_production	0.751311	0.92443
BP_GO:0060538_skeletal_muscle_organ_development	0.751563	0.92452
BP_GO:0032571_response_to_vitamin_K	0.751636	0.92452
BP_GO:0002581_negative_regulation_of_antigen_processing_and_presentation_of_peptide_or_polysaccharide_antigen_via_MHC_class_II	0.751751	0.92452
BP_GO:1905809_negative_regulation_of_synapse_organization	0.751795	0.92452
BP_GO:1990544_mitochondrial_ATP_transmembrane_transport	0.751805	0.92452
BP_GO:0140021_mitochondrial_ADP_transmembrane_transport	0.751805	0.92452
BP_GO:1990910_response_to_hypobaric_hypoxia	0.751814	0.92452
MF_GO:0036505_prosaposin_receptor_activity	0.751932	0.92452
BP_GO:0106119_negative_regulation_of_sterol_biosynthetic_process	0.752011	0.92452
BP_GO:0045541_negative_regulation_of_cholesterol_biosynthetic_process	0.752011	0.92452
BP_GO:0090206_negative_regulation_of_cholesterol_metabolic_process	0.752011	0.92452
MF_GO:0017099_very-long-chain-acyl-CoA_dehydrogenase_activity	0.752051	0.92452
BP_GO:0006941_striated_muscle_contraction	0.752614	0.92507
BP_GO:0030195_negative_regulation_of_blood_coagulation	0.752667	0.92507
BP_GO:1900047_negative_regulation_of_hemostasis	0.752667	0.92507
MF_GO:0001055_RNA_polymerase_II_activity	0.752721	0.92507
BP_GO:0007423_sensory_organ_development	0.752869	0.925094
MF_GO:0005451_monovalent_cation:proton_antiporter_activity	0.752903	0.925094
MF_GO:0008556_potassium_transmembrane_transporter_activity,_phosphorylative_mechanism	0.75295	0.925094
BP_GO:0035990_tendon_cell_differentiation	0.753018	0.925094
BP_GO:0035993_deltoid_tuberosity_development	0.753018	0.925094
BP_GO:0043403_skeletal_muscle_tissue_regeneration	0.753274	0.925339
MF_GO:0048407_platelet-derived_growth_factor_binding	0.753365	0.925383
MF_GO:0031752_D5_dopamine_receptor_binding	0.753498	0.925402
BP_GO:0097250_mitochondrial_respirasome_assembly	0.75359	0.925402
BP_GO:0071672_negative_regulation_of_smooth_muscle_cell_chemotaxis	0.753664	0.925402
BP_GO:0097553_calcium_ion_transmembrane_import_into_cytosol	0.7537	0.925402
MF_GO:0005111_type_2_fibroblast_growth_factor_receptor_binding	0.753704	0.925402
BP_GO:0042743_hydrogen_peroxide_metabolic_process	0.753714	0.925402
CC_GO:0002142_stereocilia_ankle_link_complex	0.753861	0.925514
MF_GO:0098633_collagen_fibril_binding	0.754101	0.925741
BP_GO:0021860_pyramidal_neuron_development	0.754186	0.925776
BP_GO:1901028_regulation_of_mitochondrial_outer_membrane_permeabilization_involved_in_apoptotic_signaling_pathway	0.754346	0.925864
BP_GO:0007588_excretion	0.7544	0.925864
BP_GO:2000397_positive_regulation_of_ubiquitin-dependent_endocytosis	0.754534	0.925864
BP_GO:2000395_regulation_of_ubiquitin-dependent_endocytosis	0.754534	0.925864
CC_GO:0043190_ATP-binding_cassette_(ABC)_transporter_complex	0.75459	0.925864
CC_GO:0034363_intermediate-density_lipoprotein_particle	0.754642	0.925864
MF_GO:0051139_metal_ion:proton_antiporter_activity	0.754692	0.925864
MF_GO:0003923_GPI-anchor_transamidase_activity	0.754786	0.925864
BP_GO:0014060_regulation_of_epinephrine_secretion	0.754798	0.925864
BP_GO:0009101_glycoprotein_biosynthetic_process	0.754838	0.925864
CC_GO:0072534_perineuronal_net	0.754894	0.925864
BP_GO:0032790_ribosome_disassembly	0.754925	0.925864
MF_GO:0015227_acyl_carnitine_transmembrane_transporter_activity	0.755147	0.926068
BP_GO:0071028_nuclear_mRNA_surveillance	0.755397	0.926307
BP_GO:0030262_apoptotic_nuclear_changes	0.755459	0.926314
MF_GO:0004938_alpha2-adrenergic_receptor_activity	0.755558	0.926367
BP_GO:0019388_galactose_catabolic_process	0.755662	0.926374
CC_GO:0097014_ciliary_plasm	0.755675	0.926374
BP_GO:0045471_response_to_ethanol	0.755962	0.926658
CC_GO:1905286_serine-type_peptidase_complex	0.756262	0.926805
BP_GO:1903614_negative_regulation_of_protein_tyrosine_phosphatase_activity	0.756291	0.926805
BP_GO:0006580_ethanolamine_metabolic_process	0.756296	0.926805
MF_GO:0050436_microfibril_binding	0.756408	0.926805
BP_GO:0051122_hepoxilin_biosynthetic_process	0.756417	0.926805
BP_GO:0051121_hepoxilin_metabolic_process	0.756417	0.926805
BP_GO:0061181_regulation_of_chondrocyte_development	0.756504	0.926844
BP_GO:0019682_glyceraldehyde-3-phosphate_metabolic_process	0.756686	0.926949
BP_GO:0098773_skin_epidermis_development	0.756701	0.926949
BP_GO:0060664_epithelial_cell_proliferation_involved_in_salivary_gland_morphogenesis	0.756921	0.92715
MF_GO:0008171_O-methyltransferase_activity	0.757	0.927179
MF_GO:0019777_Atg12_transferase_activity	0.757086	0.927191
BP_GO:0071963_establishment_or_maintenance_of_cell_polarity_regulating_cell_shape	0.757121	0.927191
BP_GO:0031133_regulation_of_axon_diameter	0.757225	0.927206
BP_GO:1901666_positive_regulation_of_NAD+_ADP-ribosyltransferase_activity	0.757301	0.927206
BP_GO:1901664_regulation_of_NAD+_ADP-ribosyltransferase_activity	0.757301	0.927206
MF_GO:0022835_transmitter-gated_channel_activity	0.758001	0.927926
MF_GO:0022824_transmitter-gated_ion_channel_activity	0.758001	0.927926
BP_GO:0010872_regulation_of_cholesterol_esterification	0.758386	0.928329
BP_GO:0035166_post-embryonic_hemopoiesis	0.758591	0.928416
BP_GO:0031665_negative_regulation_of_lipopolysaccharide-mediated_signaling_pathway	0.758608	0.928416
BP_GO:0090119_vesicle-mediated_cholesterol_transport	0.758624	0.928416
BP_GO:0048550_negative_regulation_of_pinocytosis	0.758881	0.928662
MF_GO:0072345_NAADP-sensitive_calcium-release_channel_activity	0.758969	0.928702
CC_GO:0071595_Nem1-Spo7_phosphatase_complex	0.759337	0.928958
BP_GO:0090325_regulation_of_locomotion_involved_in_locomotory_behavior	0.759409	0.928958
BP_GO:0022410_circadian_sleep/wake_cycle_process	0.759417	0.928958
BP_GO:0030852_regulation_of_granulocyte_differentiation	0.759443	0.928958
BP_GO:0060253_negative_regulation_of_glial_cell_proliferation	0.759458	0.928958
BP_GO:0030041_actin_filament_polymerization	0.75975	0.929179
BP_GO:2000386_positive_regulation_of_ovarian_follicle_development	0.759801	0.929179
BP_GO:0021849_neuroblast_division_in_subventricular_zone	0.759824	0.929179
BP_GO:0030259_lipid_glycosylation	0.759903	0.929179
BP_GO:0043248_proteasome_assembly	0.759955	0.929179
BP_GO:0019563_glycerol_catabolic_process	0.759986	0.929179
BP_GO:0009221_pyrimidine_deoxyribonucleotide_biosynthetic_process	0.760029	0.929179
MF_GO:0031402_sodium_ion_binding	0.760132	0.929236
BP_GO:0035787_cell_migration_involved_in_kidney_development	0.760619	0.929764
BP_GO:0036149_phosphatidylinositol_acyl-chain_remodeling	0.761093	0.930212
BP_GO:1904220_regulation_of_serine_C-palmitoyltransferase_activity	0.761177	0.930212
BP_GO:1902869_regulation_of_amacrine_cell_differentiation	0.76133	0.930212
BP_GO:1902871_positive_regulation_of_amacrine_cell_differentiation	0.76133	0.930212
BP_GO:0021893_cerebral_cortex_GABAergic_interneuron_fate_commitment	0.76133	0.930212
BP_GO:0097354_prenylation	0.761377	0.930212
BP_GO:0018342_protein_prenylation	0.761377	0.930212
BP_GO:0002074_extraocular_skeletal_muscle_development	0.761686	0.930504
BP_GO:0061402_positive_regulation_of_transcription_from_RNA_polymerase_II_promoter_in_response_to_acidic_pH	0.761755	0.930504
BP_GO:0060074_synapse_maturation	0.761837	0.930504
MF_GO:0004949_cannabinoid_receptor_activity	0.761862	0.930504
MF_GO:0008532_N-acetyllactosaminide_beta-1,3-N-acetylglucosaminyltransferase_activity	0.761896	0.930504
BP_GO:0045217_cell-cell_junction_maintenance	0.761983	0.930504
BP_GO:0000096_sulfur_amino_acid_metabolic_process	0.762008	0.930504
CC_GO:0072559_NLRP3_inflammasome_complex	0.762158	0.93062
CC_GO:0042613_MHC_class_II_protein_complex	0.762351	0.930752
BP_GO:0009111_vitamin_catabolic_process	0.762379	0.930752
MF_GO:0015410_manganese_transmembrane_transporter_activity,_phosphorylative_mechanism	0.762491	0.930757
BP_GO:0032926_negative_regulation_of_activin_receptor_signaling_pathway	0.762566	0.930757
BP_GO:0033033_negative_regulation_of_myeloid_cell_apoptotic_process	0.762568	0.930757
BP_GO:0009994_oocyte_differentiation	0.762607	0.930757
BP_GO:0021979_hypothalamus_cell_differentiation	0.762712	0.930762
CC_GO:0097169_AIM2_inflammasome_complex	0.762722	0.930762
BP_GO:0046434_organophosphate_catabolic_process	0.762956	0.93091
BP_GO:0002143_tRNA_wobble_position_uridine_thiolation	0.763013	0.93091
MF_GO:0001691_pseudophosphatase_activity	0.763065	0.93091
MF_GO:0019843_rRNA_binding	0.763067	0.93091
CC_GO:0030849_autosome	0.763136	0.930925
BP_GO:0038091_positive_regulation_of_cell_proliferation_by_VEGF-activated_platelet_derived_growth_factor_receptor_signaling_pathway	0.763415	0.931068
BP_GO:0038086_VEGF-activated_platelet-derived_growth_factor_receptor_signaling_pathway	0.763415	0.931068
CC_GO:0097443_sorting_endosome	0.76355	0.931068
BP_GO:0045058_T_cell_selection	0.763573	0.931068
MF_GO:0004611_phosphoenolpyruvate_carboxykinase_activity	0.763701	0.931068
BP_GO:0019543_propionate_catabolic_process	0.763701	0.931068
MF_GO:0004613_phosphoenolpyruvate_carboxykinase_(GTP)_activity	0.763701	0.931068
BP_GO:0046327_glycerol_biosynthetic_process_from_pyruvate	0.763701	0.931068
BP_GO:0030207_chondroitin_sulfate_catabolic_process	0.763896	0.93119
MF_GO:0005502_11-cis_retinal_binding	0.763912	0.93119
BP_GO:0046939_nucleotide_phosphorylation	0.764444	0.931646
BP_GO:0018344_protein_geranylgeranylation	0.764446	0.931646
BP_GO:1904889_regulation_of_excitatory_synapse_assembly	0.764454	0.931646
BP_GO:0007608_sensory_perception_of_smell	0.764725	0.931907
BP_GO:0050975_sensory_perception_of_touch	0.7649	0.932026
BP_GO:0150102_negative_regulation_of_monocyte_activation	0.764935	0.932026
BP_GO:0044208_'de_novo'_AMP_biosynthetic_process	0.765113	0.932175
BP_GO:0007035_vacuolar_acidification	0.765256	0.932281
MF_GO:0050501_hyaluronan_synthase_activity	0.765779	0.932687
BP_GO:0002025_norepinephrine-epinephrine-mediated_vasodilation_involved_in_regulation_of_systemic_arterial_blood_pressure	0.766024	0.932687
MF_GO:0004939_beta-adrenergic_receptor_activity	0.766024	0.932687
BP_GO:0009211_pyrimidine_deoxyribonucleoside_triphosphate_metabolic_process	0.766051	0.932687
MF_GO:0016702_oxidoreductase_activity,_acting_on_single_donors_with_incorporation_of_molecular_oxygen,_incorporation_of_two_atoms_of_oxygen	0.76609	0.932687
MF_GO:0016701_oxidoreductase_activity,_acting_on_single_donors_with_incorporation_of_molecular_oxygen	0.76609	0.932687
BP_GO:0003353_positive_regulation_of_cilium_movement	0.766111	0.932687
MF_GO:0022836_gated_channel_activity	0.766179	0.932687
BP_GO:0051581_negative_regulation_of_neurotransmitter_uptake	0.766318	0.932687
BP_GO:0051612_negative_regulation_of_serotonin_uptake	0.766318	0.932687
MF_GO:0045499_chemorepellent_activity	0.766325	0.932687
BP_GO:0021695_cerebellar_cortex_development	0.766445	0.932687
CC_GO:0032809_neuronal_cell_body_membrane	0.766499	0.932687
BP_GO:1905342_positive_regulation_of_protein_localization_to_kinetochore	0.766547	0.932687
BP_GO:1905340_regulation_of_protein_localization_to_kinetochore	0.766547	0.932687
BP_GO:0050906_detection_of_stimulus_involved_in_sensory_perception	0.766553	0.932687
BP_GO:0061975_articular_cartilage_development	0.766586	0.932687
MF_GO:0004465_lipoprotein_lipase_activity	0.766598	0.932687
MF_GO:0042166_acetylcholine_binding	0.766699	0.932741
BP_GO:0007417_central_nervous_system_development	0.766757	0.932744
BP_GO:0035791_platelet-derived_growth_factor_receptor-beta_signaling_pathway	0.76688	0.932825
BP_GO:2000848_positive_regulation_of_corticosteroid_hormone_secretion	0.766982	0.932881
MF_GO:0052735_tRNA_(cytosine-3-)-methyltransferase_activity	0.767218	0.932983
BP_GO:1905517_macrophage_migration	0.767219	0.932983
BP_GO:0007113_endomitotic_cell_cycle	0.767234	0.932983
MF_GO:0050700_CARD_domain_binding	0.767466	0.933197
BP_GO:1905674_regulation_of_adaptive_immune_memory_response	0.767577	0.933263
BP_GO:0072278_metanephric_comma-shaped_body_morphogenesis	0.767636	0.933264
MF_GO:0001872_(1->3)-beta-D-glucan_binding	0.767741	0.933264
BP_GO:0090162_establishment_of_epithelial_cell_polarity	0.767745	0.933264
BP_GO:0097252_oligodendrocyte_apoptotic_process	0.767881	0.933361
BP_GO:1905438_non-canonical_Wnt_signaling_pathway_involved_in_midbrain_dopaminergic_neuron_differentiation	0.767951	0.933377
CC_GO:0070110_ciliary_neurotrophic_factor_receptor_complex	0.768119	0.933513
MF_GO:0004052_arachidonate_12(S)-lipoxygenase_activity	0.768265	0.933623
MF_GO:0005527_macrolide_binding	0.768365	0.933675
MF_GO:0004448_isocitrate_dehydrogenase_activity	0.768525	0.933703
MF_GO:0030169_low-density_lipoprotein_particle_binding	0.768587	0.933703
MF_GO:0031705_bombesin_receptor_binding	0.76866	0.933703
BP_GO:0002446_neutrophil_mediated_immunity	0.76871	0.933703
CC_GO:0032021_NELF_complex	0.768831	0.933703
BP_GO:0042940_D-amino_acid_transport	0.768838	0.933703
MF_GO:0008528_G_protein-coupled_peptide_receptor_activity	0.768901	0.933703
BP_GO:0014862_regulation_of_skeletal_muscle_contraction_by_chemo-mechanical_energy_conversion	0.768928	0.933703
BP_GO:0014728_regulation_of_the_force_of_skeletal_muscle_contraction	0.768928	0.933703
BP_GO:0071391_cellular_response_to_estrogen_stimulus	0.769059	0.933703
BP_GO:0099183_trans-synaptic_signaling_by_BDNF,_modulating_synaptic_transmission	0.769103	0.933703
BP_GO:0099191_trans-synaptic_signaling_by_BDNF	0.769103	0.933703
BP_GO:0060318_definitive_erythrocyte_differentiation	0.769144	0.933703
BP_GO:1900245_positive_regulation_of_MDA-5_signaling_pathway	0.769173	0.933703
BP_GO:0018879_biphenyl_metabolic_process	0.769346	0.933828
BP_GO:0061178_regulation_of_insulin_secretion_involved_in_cellular_response_to_glucose_stimulus	0.769388	0.933828
BP_GO:0002418_immune_response_to_tumor_cell	0.769599	0.934016
BP_GO:0038156_interleukin-3-mediated_signaling_pathway	0.769686	0.934053
MF_GO:0003707_steroid_hormone_receptor_activity	0.769796	0.934119
MF_GO:0034191_apolipoprotein_A-I_receptor_binding	0.769884	0.934157
BP_GO:0046479_glycosphingolipid_catabolic_process	0.770147	0.934408
BP_GO:0002865_negative_regulation_of_acute_inflammatory_response_to_antigenic_stimulus	0.770366	0.934437
CC_GO:0034998_oligosaccharyltransferase_I_complex	0.770425	0.934437
BP_GO:0010713_negative_regulation_of_collagen_metabolic_process	0.770503	0.934437
BP_GO:0034433_steroid_esterification	0.770508	0.934437
BP_GO:0034434_sterol_esterification	0.770508	0.934437
BP_GO:0034435_cholesterol_esterification	0.770508	0.934437
BP_GO:0072137_condensed_mesenchymal_cell_proliferation	0.770735	0.934644
BP_GO:0050666_regulation_of_homocysteine_metabolic_process	0.771084	0.934925
MF_GO:0001537_N-acetylgalactosamine_4-O-sulfotransferase_activity	0.771111	0.934925
CC_GO:1990454_L-type_voltage-gated_calcium_channel_complex	0.771135	0.934925
BP_GO:0099068_postsynapse_assembly	0.771292	0.934943
CC_GO:0031225_anchored_component_of_membrane	0.771326	0.934943
BP_GO:0051882_mitochondrial_depolarization	0.771527	0.934943
BP_GO:0006533_aspartate_catabolic_process	0.77165	0.934943
BP_GO:0034354_'de_novo'_NAD_biosynthetic_process_from_tryptophan	0.771699	0.934943
MF_GO:0004095_carnitine_O-palmitoyltransferase_activity	0.771772	0.934943
BP_GO:0050960_detection_of_temperature_stimulus_involved_in_thermoception	0.77187	0.934943
BP_GO:0006210_thymine_catabolic_process	0.771895	0.934943
BP_GO:0006526_arginine_biosynthetic_process	0.771895	0.934943
BP_GO:0006208_pyrimidine_nucleobase_catabolic_process	0.771895	0.934943
BP_GO:0019859_thymine_metabolic_process	0.771895	0.934943
MF_GO:0008271_secondary_active_sulfate_transmembrane_transporter_activity	0.772068	0.934943
BP_GO:0010721_negative_regulation_of_cell_development	0.772132	0.934943
MF_GO:0016822_hydrolase_activity,_acting_on_acid_carbon-carbon_bonds	0.772149	0.934943
MF_GO:0016823_hydrolase_activity,_acting_on_acid_carbon-carbon_bonds,_in_ketonic_substances	0.772149	0.934943
MF_GO:0008510_sodium:bicarbonate_symporter_activity	0.772227	0.934943
BP_GO:1902692_regulation_of_neuroblast_proliferation	0.772245	0.934943
BP_GO:1902396_protein_localization_to_bicellular_tight_junction	0.77226	0.934943
BP_GO:0042135_neurotransmitter_catabolic_process	0.772264	0.934943
BP_GO:0050671_positive_regulation_of_lymphocyte_proliferation	0.772273	0.934943
CC_GO:0005967_mitochondrial_pyruvate_dehydrogenase_complex	0.772435	0.934994
BP_GO:0043465_regulation_of_fermentation	0.772523	0.934994
BP_GO:0033013_tetrapyrrole_metabolic_process	0.772537	0.934994
MF_GO:0005353_fructose_transmembrane_transporter_activity	0.772573	0.934994
MF_GO:0055102_lipase_inhibitor_activity	0.772601	0.934994
BP_GO:2001135_regulation_of_endocytic_recycling	0.772652	0.934994
BP_GO:0009083_branched-chain_amino_acid_catabolic_process	0.772763	0.935059
BP_GO:0032755_positive_regulation_of_interleukin-6_production	0.772819	0.935059
BP_GO:0002606_positive_regulation_of_dendritic_cell_antigen_processing_and_presentation	0.773141	0.935235
MF_GO:0015280_ligand-gated_sodium_channel_activity	0.773272	0.935235
BP_GO:0032946_positive_regulation_of_mononuclear_cell_proliferation	0.77339	0.935235
MF_GO:0015194_L-serine_transmembrane_transporter_activity	0.773438	0.935235
BP_GO:0015825_L-serine_transport	0.773438	0.935235
MF_GO:0035877_death_effector_domain_binding	0.773458	0.935235
MF_GO:0019809_spermidine_binding	0.77347	0.935235
BP_GO:0032917_polyamine_acetylation	0.77347	0.935235
BP_GO:0032918_spermidine_acetylation	0.77347	0.935235
MF_GO:1904929_coreceptor_activity_involved_in_Wnt_signaling_pathway,_planar_cell_polarity_pathway	0.773563	0.935279
BP_GO:0140014_mitotic_nuclear_division	0.773784	0.935433
BP_GO:0022028_tangential_migration_from_the_subventricular_zone_to_the_olfactory_bulb	0.773897	0.935433
BP_GO:1903772_regulation_of_viral_budding_via_host_ESCRT_complex	0.773945	0.935433
BP_GO:1902995_positive_regulation_of_phospholipid_efflux	0.774021	0.935433
BP_GO:1902994_regulation_of_phospholipid_efflux	0.774021	0.935433
BP_GO:0050862_positive_regulation_of_T_cell_receptor_signaling_pathway	0.774027	0.935433
BP_GO:0002759_regulation_of_antimicrobial_humoral_response	0.774091	0.935443
MF_GO:0004514_nicotinate-nucleotide_diphosphorylase_(carboxylating)_activity	0.77415	0.935445
BP_GO:0032959_inositol_trisphosphate_biosynthetic_process	0.77429	0.935547
MF_GO:0003873_6-phosphofructo-2-kinase_activity	0.774515	0.935741
CC_GO:0044327_dendritic_spine_head	0.774605	0.935741
BP_GO:0072523_purine-containing_compound_catabolic_process	0.77462	0.935741
MF_GO:0008410_CoA-transferase_activity	0.774833	0.935858
BP_GO:0044706_multi-multicellular_organism_process	0.774924	0.935858
BP_GO:0070777_D-aspartate_transport	0.774942	0.935858
BP_GO:0070779_D-aspartate_import_across_plasma_membrane	0.774942	0.935858
MF_GO:0016892_endoribonuclease_activity,_producing_3'-phosphomonoesters	0.775112	0.93589
BP_GO:0021778_oligodendrocyte_cell_fate_specification	0.775137	0.93589
BP_GO:0021780_glial_cell_fate_specification	0.775137	0.93589
CC_GO:0005680_anaphase-promoting_complex	0.775424	0.936169
BP_GO:0009620_response_to_fungus	0.775655	0.93638
CC_GO:0031528_microvillus_membrane	0.775767	0.936402
BP_GO:0006784_heme_A_biosynthetic_process	0.775842	0.936402
BP_GO:0046160_heme_a_metabolic_process	0.775842	0.936402
BP_GO:2000564_regulation_of_CD8-positive,_alpha-beta_T_cell_proliferation	0.7759	0.936404
BP_GO:0035846_oviduct_epithelium_development	0.776116	0.936597
BP_GO:0007585_respiratory_gaseous_exchange_by_respiratory_system	0.776598	0.93711
BP_GO:0033594_response_to_hydroxyisoflavone	0.7768	0.937235
BP_GO:0060754_positive_regulation_of_mast_cell_chemotaxis	0.776814	0.937235
BP_GO:0030719_P_granule_organization	0.776903	0.937274
MF_GO:0035727_lysophosphatidic_acid_binding	0.77698	0.937299
BP_GO:0071313_cellular_response_to_caffeine	0.777139	0.937424
BP_GO:0050910_detection_of_mechanical_stimulus_involved_in_sensory_perception_of_sound	0.777309	0.93756
BP_GO:0009157_deoxyribonucleoside_monophosphate_biosynthetic_process	0.777527	0.937756
BP_GO:0002062_chondrocyte_differentiation	0.777671	0.937861
MF_GO:0043236_laminin_binding	0.77777	0.937863
CC_GO:0098665_serotonin_receptor_complex	0.777842	0.937863
CC_GO:0098666_G_protein-coupled_serotonin_receptor_complex	0.777842	0.937863
BP_GO:0015721_bile_acid_and_bile_salt_transport	0.777976	0.937957
BP_GO:0000768_syncytium_formation_by_plasma_membrane_fusion	0.778323	0.938239
BP_GO:0140253_cell-cell_fusion	0.778323	0.938239
MF_GO:0015926_glucosidase_activity	0.778724	0.938655
BP_GO:0070227_lymphocyte_apoptotic_process	0.77883	0.938695
BP_GO:0010811_positive_regulation_of_cell-substrate_adhesion	0.778904	0.938695
MF_GO:0061663_NEDD8_ligase_activity	0.778926	0.938695
CC_GO:0031362_anchored_component_of_external_side_of_plasma_membrane	0.779125	0.938808
BP_GO:0003416_endochondral_bone_growth	0.779133	0.938808
BP_GO:0002691_regulation_of_cellular_extravasation	0.779221	0.938846
BP_GO:0070366_regulation_of_hepatocyte_differentiation	0.779356	0.938916
BP_GO:0046058_cAMP_metabolic_process	0.779408	0.938916
MF_GO:0038062_protein_tyrosine_kinase_collagen_receptor_activity	0.77962	0.938916
BP_GO:0052150_modulation_by_symbiont_of_host_apoptotic_process	0.779671	0.938916
BP_GO:0042270_protection_from_natural_killer_cell_mediated_cytotoxicity	0.779987	0.938916
BP_GO:0018293_protein-FAD_linkage	0.780001	0.938916
BP_GO:1904587_response_to_glycoprotein	0.780107	0.938916
BP_GO:0050818_regulation_of_coagulation	0.780126	0.938916
BP_GO:0050655_dermatan_sulfate_proteoglycan_metabolic_process	0.780131	0.938916
BP_GO:0034769_basement_membrane_disassembly	0.780238	0.938916
BP_GO:0034242_negative_regulation_of_syncytium_formation_by_plasma_membrane_fusion	0.780238	0.938916
BP_GO:0010573_vascular_endothelial_growth_factor_production	0.78025	0.938916
BP_GO:0006612_protein_targeting_to_membrane	0.780333	0.938916
BP_GO:0090278_negative_regulation_of_peptide_hormone_secretion	0.780336	0.938916
BP_GO:1900738_positive_regulation_of_phospholipase_C-activating_G_protein-coupled_receptor_signaling_pathway	0.780374	0.938916
MF_GO:0019863_IgE_binding	0.780374	0.938916
BP_GO:0045686_negative_regulation_of_glial_cell_differentiation	0.780392	0.938916
BP_GO:0034447_very-low-density_lipoprotein_particle_clearance	0.7804	0.938916
BP_GO:2000360_negative_regulation_of_binding_of_sperm_to_zona_pellucida	0.780509	0.938916
BP_GO:2000359_regulation_of_binding_of_sperm_to_zona_pellucida	0.780509	0.938916
BP_GO:0034760_negative_regulation_of_iron_ion_transmembrane_transport	0.780699	0.938916
BP_GO:0034757_negative_regulation_of_iron_ion_transport	0.780699	0.938916
BP_GO:0007386_compartment_pattern_specification	0.780825	0.938916
BP_GO:0034964_box_H/ACA_RNA_processing	0.780882	0.938916
BP_GO:0000495_box_H/ACA_RNA_3'-end_processing	0.780882	0.938916
BP_GO:0002913_positive_regulation_of_lymphocyte_anergy	0.780893	0.938916
BP_GO:0002669_positive_regulation_of_T_cell_anergy	0.780893	0.938916
MF_GO:0052642_lysophosphatidic_acid_phosphatase_activity	0.780915	0.938916
BP_GO:0010916_negative_regulation_of_very-low-density_lipoprotein_particle_clearance	0.780983	0.938916
BP_GO:0010915_regulation_of_very-low-density_lipoprotein_particle_clearance	0.780983	0.938916
BP_GO:0046385_deoxyribose_phosphate_biosynthetic_process	0.781085	0.938916
BP_GO:0009265_2'-deoxyribonucleotide_biosynthetic_process	0.781085	0.938916
BP_GO:0051665_membrane_raft_localization	0.78125	0.939013
BP_GO:0008295_spermidine_biosynthetic_process	0.781279	0.939013
BP_GO:0044351_macropinocytosis	0.781448	0.939149
BP_GO:0032025_response_to_cobalt_ion	0.781515	0.939161
MF_GO:0004615_phosphomannomutase_activity	0.781625	0.939226
BP_GO:0090611_ubiquitin-independent_protein_catabolic_process_via_the_multivesicular_body_sorting_pathway	0.781829	0.939403
BP_GO:1901256_regulation_of_macrophage_colony-stimulating_factor_production	0.782216	0.939723
BP_GO:0035701_hematopoietic_stem_cell_migration	0.782263	0.939723
MF_GO:0016805_dipeptidase_activity	0.782264	0.939723
BP_GO:0018343_protein_farnesylation	0.782468	0.939764
MF_GO:0004660_protein_farnesyltransferase_activity	0.782468	0.939764
CC_GO:0005965_protein_farnesyltransferase_complex	0.782468	0.939764
MF_GO:0015450_P-P-bond-hydrolysis-driven_protein_transmembrane_transporter_activity	0.782535	0.939777
BP_GO:0097647_amylin_receptor_signaling_pathway	0.782734	0.939878
CC_GO:0044298_cell_body_membrane	0.782785	0.939878
BP_GO:0030854_positive_regulation_of_granulocyte_differentiation	0.782908	0.939878
BP_GO:0015949_nucleobase-containing_small_molecule_interconversion	0.782939	0.939878
BP_GO:0043153_entrainment_of_circadian_clock_by_photoperiod	0.782957	0.939878
MF_GO:0030492_hemoglobin_binding	0.782959	0.939878
BP_GO:1903963_arachidonate_transport	0.78324	0.940081
BP_GO:0050482_arachidonic_acid_secretion	0.78324	0.940081
BP_GO:0001660_fever_generation	0.783377	0.94014
MF_GO:0015294_solute:cation_symporter_activity	0.783403	0.94014
BP_GO:0006029_proteoglycan_metabolic_process	0.783514	0.940206
BP_GO:1903053_regulation_of_extracellular_matrix_organization	0.783835	0.940523
BP_GO:0039533_regulation_of_MDA-5_signaling_pathway	0.784011	0.940666
MF_GO:0070181_small_ribosomal_subunit_rRNA_binding	0.784179	0.940736
BP_GO:0032461_positive_regulation_of_protein_oligomerization	0.784183	0.940736
BP_GO:0048241_epinephrine_transport	0.784587	0.941045
BP_GO:0048769_sarcomerogenesis	0.784603	0.941045
BP_GO:0002232_leukocyte_chemotaxis_involved_in_inflammatory_response	0.784713	0.941045
MF_GO:1904315_transmitter-gated_ion_channel_activity_involved_in_regulation_of_postsynaptic_membrane_potential	0.784747	0.941045
BP_GO:0002455_humoral_immune_response_mediated_by_circulating_immunoglobulin	0.784752	0.941045
MF_GO:0070567_cytidylyltransferase_activity	0.784779	0.941045
BP_GO:0033600_negative_regulation_of_mammary_gland_epithelial_cell_proliferation	0.784877	0.941094
BP_GO:1905225_response_to_thyrotropin-releasing_hormone	0.784986	0.941094
MF_GO:0008009_chemokine_activity	0.78499	0.941094
MF_GO:0048531_beta-1,3-galactosyltransferase_activity	0.785048	0.941096
BP_GO:0060174_limb_bud_formation	0.785244	0.941264
MF_GO:0046977_TAP_binding	0.785353	0.941321
BP_GO:0021694_cerebellar_Purkinje_cell_layer_formation	0.785421	0.941321
BP_GO:0010792_DNA_double-strand_break_processing_involved_in_repair_via_single-strand_annealing	0.785462	0.941321
BP_GO:1901657_glycosyl_compound_metabolic_process	0.785552	0.941337
CC_GO:0097059_CNTFR-CLCF1_complex	0.785588	0.941337
CC_GO:0005712_chiasma	0.785755	0.941434
CC_GO:0042587_glycogen_granule	0.785882	0.941434
BP_GO:0031548_regulation_of_brain-derived_neurotrophic_factor_receptor_signaling_pathway	0.785886	0.941434
BP_GO:0016064_immunoglobulin_mediated_immune_response	0.785895	0.941434
CC_GO:0032545_CURI_complex	0.786022	0.94145
CC_GO:0034456_UTP-C_complex	0.786022	0.94145
BP_GO:0006828_manganese_ion_transport	0.78631	0.941559
BP_GO:2000705_regulation_of_dense_core_granule_biogenesis	0.78635	0.941559
BP_GO:0030309_poly-N-acetyllactosamine_metabolic_process	0.786554	0.941559
BP_GO:0033668_negative_regulation_by_symbiont_of_host_apoptotic_process	0.786595	0.941559
BP_GO:0052041_negative_regulation_by_symbiont_of_host_programmed_cell_death	0.786595	0.941559
BP_GO:0019878_lysine_biosynthetic_process_via_aminoadipic_acid	0.786656	0.941559
BP_GO:0009085_lysine_biosynthetic_process	0.786656	0.941559
BP_GO:0010637_negative_regulation_of_mitochondrial_fusion	0.786716	0.941559
MF_GO:0015173_aromatic_amino_acid_transmembrane_transporter_activity	0.786721	0.941559
BP_GO:0008643_carbohydrate_transport	0.78673	0.941559
BP_GO:0002414_immunoglobulin_transcytosis_in_epithelial_cells	0.786922	0.941559
BP_GO:1904505_regulation_of_telomere_maintenance_in_response_to_DNA_damage	0.786948	0.941559
BP_GO:1904506_negative_regulation_of_telomere_maintenance_in_response_to_DNA_damage	0.786948	0.941559
BP_GO:1990384_hyaloid_vascular_plexus_regression	0.787018	0.941559
BP_GO:0072282_metanephric_nephron_tubule_morphogenesis	0.787018	0.941559
BP_GO:0072173_metanephric_tubule_morphogenesis	0.787018	0.941559
BP_GO:1904732_regulation_of_electron_transfer_activity	0.787076	0.94156
BP_GO:0006739_NADP_metabolic_process	0.787216	0.94166
BP_GO:0070269_pyroptosis	0.787363	0.941766
BP_GO:0051004_regulation_of_lipoprotein_lipase_activity	0.787511	0.941766
MF_GO:0008479_queuine_tRNA-ribosyltransferase_activity	0.787521	0.941766
MF_GO:0034711_inhibin_binding	0.787531	0.941766
MF_GO:0004513_neolactotetraosylceramide_alpha-2,3-sialyltransferase_activity	0.787687	0.941885
MF_GO:0030283_testosterone_dehydrogenase_[NAD(P)]_activity	0.787807	0.941893
MF_GO:0047035_testosterone_dehydrogenase_(NAD+)_activity	0.787807	0.941893
BP_GO:0006813_potassium_ion_transport	0.787914	0.941934
BP_GO:0006568_tryptophan_metabolic_process	0.787955	0.941934
BP_GO:0003273_cell_migration_involved_in_endocardial_cushion_formation	0.788123	0.941976
BP_GO:0032374_regulation_of_cholesterol_transport	0.78816	0.941976
BP_GO:0032371_regulation_of_sterol_transport	0.78816	0.941976
MF_GO:0048030_disaccharide_binding	0.788384	0.942176
BP_GO:0048477_oogenesis	0.788443	0.942177
CC_GO:0000444_MIS12/MIND_type_complex	0.788498	0.942177
CC_GO:0000814_ESCRT_II_complex	0.788575	0.942201
BP_GO:0060349_bone_morphogenesis	0.788714	0.94224
BP_GO:0046341_CDP-diacylglycerol_metabolic_process	0.788728	0.94224
BP_GO:0001736_establishment_of_planar_polarity	0.788934	0.94224
BP_GO:0007164_establishment_of_tissue_polarity	0.788934	0.94224
CC_GO:0034687_integrin_alphaL-beta2_complex	0.788947	0.94224
MF_GO:0030369_ICAM-3_receptor_activity	0.788947	0.94224
BP_GO:0060594_mammary_gland_specification	0.789146	0.94226
BP_GO:0042262_DNA_protection	0.789229	0.94226
BP_GO:0046364_monosaccharide_biosynthetic_process	0.789244	0.94226
BP_GO:0097113_AMPA_glutamate_receptor_clustering	0.789247	0.94226
BP_GO:0097688_glutamate_receptor_clustering	0.789247	0.94226
MF_GO:0016508_long-chain-enoyl-CoA_hydratase_activity	0.789359	0.942293
MF_GO:0005332_gamma-aminobutyric_acid:sodium_symporter_activity	0.789387	0.942293
MF_GO:0016801_hydrolase_activity,_acting_on_ether_bonds	0.789498	0.942357
BP_GO:1901029_negative_regulation_of_mitochondrial_outer_membrane_permeabilization_involved_in_apoptotic_signaling_pathway	0.789703	0.942471
BP_GO:0015874_norepinephrine_transport	0.789738	0.942471
BP_GO:0019240_citrulline_biosynthetic_process	0.789763	0.942471
BP_GO:2000969_positive_regulation_of_AMPA_receptor_activity	0.789905	0.942573
MF_GO:0008568_microtubule-severing_ATPase_activity	0.790746	0.943462
BP_GO:1901837_negative_regulation_of_transcription_of_nucleolar_large_rRNA_by_RNA_polymerase_I	0.790764	0.943462
BP_GO:0044381_glucose_import_in_response_to_insulin_stimulus	0.790878	0.943514
BP_GO:0009149_pyrimidine_nucleoside_triphosphate_catabolic_process	0.790921	0.943514
BP_GO:1900220_semaphorin-plexin_signaling_pathway_involved_in_bone_trabecula_morphogenesis	0.791092	0.943587
MF_GO:0051537_2_iron,_2_sulfur_cluster_binding	0.791095	0.943587
BP_GO:0043043_peptide_biosynthetic_process	0.791162	0.943599
MF_GO:0015925_galactosidase_activity	0.791267	0.943656
BP_GO:0002704_negative_regulation_of_leukocyte_mediated_immunity	0.791442	0.943797
MF_GO:0140081_glycosylated_region_protein_binding	0.791566	0.943877
BP_GO:0070245_positive_regulation_of_thymocyte_apoptotic_process	0.791814	0.944106
BP_GO:0006094_gluconeogenesis	0.79197	0.944223
MF_GO:0015248_sterol_transporter_activity	0.79237	0.944633
BP_GO:0070129_regulation_of_mitochondrial_translation	0.792607	0.944848
MF_GO:0038191_neuropilin_binding	0.79312	0.945371
MF_GO:0070538_oleic_acid_binding	0.793159	0.945371
MF_GO:0015180_L-alanine_transmembrane_transporter_activity	0.793335	0.945463
BP_GO:0070972_protein_localization_to_endoplasmic_reticulum	0.79335	0.945463
BP_GO:0002428_antigen_processing_and_presentation_of_peptide_antigen_via_MHC_class_Ib	0.793492	0.945528
BP_GO:2000016_negative_regulation_of_determination_of_dorsal_identity	0.793519	0.945528
MF_GO:0017134_fibroblast_growth_factor_binding	0.793704	0.945681
BP_GO:0150146_cell_junction_disassembly	0.793861	0.945801
BP_GO:0036465_synaptic_vesicle_recycling	0.793927	0.945812
BP_GO:2000313_regulation_of_fibroblast_growth_factor_receptor_signaling_pathway_involved_in_neural_plate_anterior/posterior_pattern_formation	0.794041	0.945872
CC_GO:0033179_proton-transporting_V-type_ATPase,_V0_domain	0.794129	0.945872
BP_GO:1905516_positive_regulation_of_fertilization	0.794148	0.945872
MF_GO:0019215_intermediate_filament_binding	0.794434	0.946106
BP_GO:0032417_positive_regulation_of_sodium:proton_antiporter_activity	0.794586	0.946106
BP_GO:0014820_tonic_smooth_muscle_contraction	0.794698	0.946106
MF_GO:0050510_N-acetylgalactosaminyl-proteoglycan_3-beta-glucuronosyltransferase_activity	0.794747	0.946106
BP_GO:0070070_proton-transporting_V-type_ATPase_complex_assembly	0.795019	0.946106
MF_GO:0070401_NADP+_binding	0.795063	0.946106
MF_GO:0004470_malic_enzyme_activity	0.795092	0.946106
BP_GO:0046033_AMP_metabolic_process	0.795282	0.946106
MF_GO:0070097_delta-catenin_binding	0.795311	0.946106
MF_GO:0052654_L-leucine_transaminase_activity	0.795344	0.946106
MF_GO:0004084_branched-chain-amino-acid_transaminase_activity	0.795344	0.946106
MF_GO:0052655_L-valine_transaminase_activity	0.795344	0.946106
BP_GO:0009098_leucine_biosynthetic_process	0.795344	0.946106
MF_GO:0052656_L-isoleucine_transaminase_activity	0.795344	0.946106
BP_GO:0009449_gamma-aminobutyric_acid_biosynthetic_process	0.795408	0.946106
BP_GO:0002922_positive_regulation_of_humoral_immune_response	0.795433	0.946106
BP_GO:0044406_adhesion_of_symbiont_to_host	0.795602	0.946106
BP_GO:0008594_photoreceptor_cell_morphogenesis	0.795621	0.946106
CC_GO:0005787_signal_peptidase_complex	0.795635	0.946106
BP_GO:0044650_adhesion_of_symbiont_to_host_cell	0.795669	0.946106
BP_GO:0072277_metanephric_glomerular_capillary_formation	0.795701	0.946106
BP_GO:0031282_regulation_of_guanylate_cyclase_activity	0.795733	0.946106
BP_GO:0021910_smoothened_signaling_pathway_involved_in_ventral_spinal_cord_patterning	0.795874	0.946106
BP_GO:0051958_methotrexate_transport	0.795896	0.946106
MF_GO:0015350_methotrexate_transmembrane_transporter_activity	0.795896	0.946106
BP_GO:0033091_positive_regulation_of_immature_T_cell_proliferation	0.795897	0.946106
BP_GO:0031529_ruffle_organization	0.795929	0.946106
MF_GO:0099530_G_protein-coupled_receptor_activity_involved_in_regulation_of_postsynaptic_membrane_potential	0.795965	0.946106
MF_GO:1990409_adrenomedullin_binding	0.796026	0.946106
BP_GO:0002688_regulation_of_leukocyte_chemotaxis	0.796097	0.946106
BP_GO:0045900_negative_regulation_of_translational_elongation	0.796108	0.946106
BP_GO:0035435_phosphate_ion_transmembrane_transport	0.796332	0.946238
BP_GO:0038189_neuropilin_signaling_pathway	0.796332	0.946238
BP_GO:0055003_cardiac_myofibril_assembly	0.796559	0.946342
BP_GO:0060319_primitive_erythrocyte_differentiation	0.796609	0.946342
BP_GO:0000097_sulfur_amino_acid_biosynthetic_process	0.796645	0.946342
MF_GO:0000030_mannosyltransferase_activity	0.796672	0.946342
BP_GO:0014834_skeletal_muscle_satellite_cell_maintenance_involved_in_skeletal_muscle_regeneration	0.796813	0.946342
MF_GO:0004912_interleukin-3_receptor_activity	0.796868	0.946342
BP_GO:0060447_bud_outgrowth_involved_in_lung_branching	0.797023	0.946342
BP_GO:0060947_cardiac_vascular_smooth_muscle_cell_differentiation	0.79703	0.946342
MF_GO:0008097_5S_rRNA_binding	0.797042	0.946342
BP_GO:0015872_dopamine_transport	0.797095	0.946342
MF_GO:0030614_oxidoreductase_activity,_acting_on_phosphorus_or_arsenic_in_donors,_disulfide_as_acceptor	0.797102	0.946342
MF_GO:0030613_oxidoreductase_activity,_acting_on_phosphorus_or_arsenic_in_donors	0.797102	0.946342
CC_GO:0098799_outer_mitochondrial_membrane_protein_complex	0.797475	0.946703
BP_GO:1901077_regulation_of_relaxation_of_muscle	0.79752	0.946703
MF_GO:0004333_fumarate_hydratase_activity	0.797773	0.946936
BP_GO:2001026_regulation_of_endothelial_cell_chemotaxis	0.798001	0.947138
BP_GO:0019344_cysteine_biosynthetic_process	0.798206	0.947286
MF_GO:0140161_monocarboxylate:sodium_symporter_activity	0.798239	0.947286
BP_GO:1904158_axonemal_central_apparatus_assembly	0.798503	0.947454
BP_GO:0015844_monoamine_transport	0.798533	0.947454
BP_GO:0140112_extracellular_vesicle_biogenesis	0.798551	0.947454
BP_GO:0036114_medium-chain_fatty-acyl-CoA_catabolic_process	0.798708	0.947572
CC_GO:0098839_postsynaptic_density_membrane	0.798975	0.947819
BP_GO:2001187_positive_regulation_of_CD8-positive,_alpha-beta_T_cell_activation	0.79903	0.947819
BP_GO:0033688_regulation_of_osteoblast_proliferation	0.799339	0.948001
MF_GO:0070733_protein_adenylyltransferase_activity	0.799479	0.948001
BP_GO:0018175_protein_nucleotidylation	0.799479	0.948001
BP_GO:0018117_protein_adenylylation	0.799479	0.948001
BP_GO:1901678_iron_coordination_entity_transport	0.799507	0.948001
BP_GO:0032815_negative_regulation_of_natural_killer_cell_activation	0.799557	0.948001
BP_GO:0003341_cilium_movement	0.799636	0.948001
MF_GO:0031996_thioesterase_binding	0.79964	0.948001
BP_GO:0002238_response_to_molecule_of_fungal_origin	0.799699	0.948001
MF_GO:0005246_calcium_channel_regulator_activity	0.799797	0.948001
BP_GO:0035590_purinergic_nucleotide_receptor_signaling_pathway	0.79981	0.948001
CC_GO:0071065_alpha9-beta1_integrin-vascular_cell_adhesion_molecule-1_complex	0.799896	0.948036
BP_GO:0038158_granulocyte_colony-stimulating_factor_signaling_pathway	0.799961	0.948044
MF_GO:0015081_sodium_ion_transmembrane_transporter_activity	0.800254	0.948181
BP_GO:0022030_telencephalon_glial_cell_migration	0.800277	0.948181
BP_GO:0021801_cerebral_cortex_radial_glia_guided_migration	0.800277	0.948181
BP_GO:0035249_synaptic_transmission,_glutamatergic	0.800303	0.948181
MF_GO:0017128_phospholipid_scramblase_activity	0.800628	0.948358
BP_GO:0043651_linoleic_acid_metabolic_process	0.800643	0.948358
BP_GO:0033564_anterior/posterior_axon_guidance	0.800712	0.948358
BP_GO:0045589_regulation_of_regulatory_T_cell_differentiation	0.800716	0.948358
CC_GO:0062157_mitochondrial_ATP-gated_potassium_channel_complex	0.800825	0.948358
BP_GO:0060872_semicircular_canal_development	0.800825	0.948358
MF_GO:0005534_galactose_binding	0.800908	0.948358
BP_GO:0140300_serine_import_into_mitochondrion	0.800909	0.948358
MF_GO:0047045_testosterone_17-beta-dehydrogenase_(NADP+)_activity	0.800987	0.948383
BP_GO:0003383_apical_constriction	0.801081	0.948426
BP_GO:0019695_choline_metabolic_process	0.801357	0.948686
BP_GO:0032649_regulation_of_interferon-gamma_production	0.801468	0.948715
BP_GO:1902774_late_endosome_to_lysosome_transport	0.80154	0.948715
BP_GO:0009249_protein_lipoylation	0.801661	0.948715
BP_GO:0071226_cellular_response_to_molecule_of_fungal_origin	0.801789	0.948715
CC_GO:1905721_mitotic_spindle_astral_microtubule_end	0.801815	0.948715
BP_GO:1903031_regulation_of_microtubule_plus-end_binding	0.801815	0.948715
BP_GO:1903033_positive_regulation_of_microtubule_plus-end_binding	0.801815	0.948715
MF_GO:2001070_starch_binding	0.801848	0.948715
MF_GO:0005230_extracellular_ligand-gated_ion_channel_activity	0.801895	0.948715
BP_GO:0008614_pyridoxine_metabolic_process	0.80207	0.94872
BP_GO:0008615_pyridoxine_biosynthetic_process	0.80207	0.94872
MF_GO:0001791_IgM_binding	0.80207	0.94872
BP_GO:0120031_plasma_membrane_bounded_cell_projection_assembly	0.802229	0.948789
CC_GO:0005890_sodium:potassium-exchanging_ATPase_complex	0.802274	0.948789
BP_GO:1901337_thioester_transport	0.802357	0.948789
BP_GO:0015916_fatty-acyl-CoA_transport	0.802357	0.948789
BP_GO:0043461_proton-transporting_ATP_synthase_complex_assembly	0.802441	0.948822
BP_GO:1902932_positive_regulation_of_alcohol_biosynthetic_process	0.802625	0.948972
BP_GO:0042426_choline_catabolic_process	0.802728	0.949025
BP_GO:0006949_syncytium_formation	0.80282	0.949067
BP_GO:0007171_activation_of_transmembrane_receptor_protein_tyrosine_kinase_activity	0.802909	0.949105
CC_GO:0097268_cytoophidium	0.803017	0.949165
BP_GO:0010918_positive_regulation_of_mitochondrial_membrane_potential	0.803306	0.949384
BP_GO:0019433_triglyceride_catabolic_process	0.803344	0.949384
CC_GO:0032426_stereocilium_tip	0.803379	0.949384
MF_GO:0047179_platelet-activating_factor_acetyltransferase_activity	0.80343	0.949384
BP_GO:1903818_positive_regulation_of_voltage-gated_potassium_channel_activity	0.803559	0.949469
MF_GO:0005452_inorganic_anion_exchanger_activity	0.80368	0.949544
BP_GO:0060173_limb_development	0.804003	0.949791
BP_GO:0048736_appendage_development	0.804003	0.949791
BP_GO:0051709_regulation_of_killing_of_cells_of_other_organism	0.80409	0.949813
BP_GO:0071599_otic_vesicle_development	0.804374	0.949813
BP_GO:0036512_trimming_of_second_mannose_on_A_branch	0.804388	0.949813
BP_GO:0036511_trimming_of_first_mannose_on_A_branch	0.804388	0.949813
BP_GO:0036509_trimming_of_terminal_mannose_on_B_branch	0.804388	0.949813
MF_GO:0017110_nucleoside-diphosphatase_activity	0.804415	0.949813
BP_GO:0050965_detection_of_temperature_stimulus_involved_in_sensory_perception_of_pain	0.804421	0.949813
BP_GO:0034380_high-density_lipoprotein_particle_assembly	0.804532	0.949856
MF_GO:0016782_transferase_activity,_transferring_sulfur-containing_groups	0.804623	0.949856
MF_GO:0005381_iron_ion_transmembrane_transporter_activity	0.80468	0.949856
MF_GO:0070990_snRNP_binding	0.804686	0.949856
CC_GO:0071556_integral_component_of_lumenal_side_of_endoplasmic_reticulum_membrane	0.80475	0.949865
BP_GO:0061469_regulation_of_type_B_pancreatic_cell_proliferation	0.804807	0.949865
BP_GO:0014824_artery_smooth_muscle_contraction	0.805006	0.950031
BP_GO:0046533_negative_regulation_of_photoreceptor_cell_differentiation	0.805233	0.950232
CC_GO:0099634_postsynaptic_specialization_membrane	0.805329	0.950263
BP_GO:0061732_mitochondrial_acetyl-CoA_biosynthetic_process_from_pyruvate	0.805373	0.950263
MF_GO:0008160_protein_tyrosine_phosphatase_activator_activity	0.80565	0.950509
CC_GO:0072687_meiotic_spindle	0.805696	0.950509
BP_GO:0021846_cell_proliferation_in_forebrain	0.805759	0.950515
BP_GO:0021722_superior_olivary_nucleus_maturation	0.805965	0.950571
BP_GO:0009182_purine_deoxyribonucleoside_diphosphate_metabolic_process	0.806023	0.950571
BP_GO:0070949_regulation_of_neutrophil_mediated_killing_of_symbiont_cell	0.806091	0.950571
BP_GO:0070960_positive_regulation_of_neutrophil_mediated_cytotoxicity	0.806091	0.950571
BP_GO:0070961_positive_regulation_of_neutrophil_mediated_killing_of_symbiont_cell	0.806091	0.950571
BP_GO:0001778_plasma_membrane_repair	0.806274	0.9506
BP_GO:0033559_unsaturated_fatty_acid_metabolic_process	0.806299	0.9506
MF_GO:0004067_asparaginase_activity	0.806343	0.9506
BP_GO:0016045_detection_of_bacterium	0.806345	0.9506
BP_GO:0035880_embryonic_nail_plate_morphogenesis	0.806626	0.95082
CC_GO:1903439_calcitonin_family_receptor_complex	0.806645	0.95082
CC_GO:0016459_myosin_complex	0.806875	0.95093
BP_GO:0061386_closure_of_optic_fissure	0.806877	0.95093
BP_GO:1901069_guanosine-containing_compound_catabolic_process	0.807013	0.95093
BP_GO:0042663_regulation_of_endodermal_cell_fate_specification	0.807034	0.95093
CC_GO:0033065_Rad51C-XRCC3_complex	0.807065	0.95093
MF_GO:0015079_potassium_ion_transmembrane_transporter_activity	0.807108	0.95093
BP_GO:0051673_membrane_disruption_in_other_organism	0.807166	0.95093
BP_GO:0031335_regulation_of_sulfur_amino_acid_metabolic_process	0.807294	0.95093
BP_GO:0045903_positive_regulation_of_translational_fidelity	0.807294	0.95093
CC_GO:0062023_collagen-containing_extracellular_matrix	0.80731	0.95093
CC_GO:0097228_sperm_principal_piece	0.807375	0.950939
BP_GO:0002313_mature_B_cell_differentiation_involved_in_immune_response	0.807433	0.95094
BP_GO:0033622_integrin_activation	0.807522	0.950977
MF_GO:0017061_S-methyl-5-thioadenosine_phosphorylase_activity	0.807661	0.951033
BP_GO:0051351_positive_regulation_of_ligase_activity	0.807708	0.951033
BP_GO:0071929_alpha-tubulin_acetylation	0.807786	0.951033
BP_GO:0032714_negative_regulation_of_interleukin-5_production	0.807798	0.951033
CC_GO:0070552_BRISC_complex	0.807956	0.951152
BP_GO:0015908_fatty_acid_transport	0.808079	0.951222
BP_GO:0043375_CD8-positive,_alpha-beta_T_cell_lineage_commitment	0.80813	0.951222
BP_GO:1903319_positive_regulation_of_protein_maturation	0.80825	0.951296
BP_GO:0035881_amacrine_cell_differentiation	0.808349	0.951345
MF_GO:0005161_platelet-derived_growth_factor_receptor_binding	0.80846	0.951364
MF_GO:0035804_structural_constituent_of_egg_coat	0.808536	0.951364
BP_GO:0035803_egg_coat_formation	0.808536	0.951364
MF_GO:0032795_heterotrimeric_G-protein_binding	0.809005	0.951842
MF_GO:0000700_mismatch_base_pair_DNA_N-glycosylase_activity	0.809057	0.951842
BP_GO:2000009_negative_regulation_of_protein_localization_to_cell_surface	0.809436	0.952141
CC_GO:0001669_acrosomal_vesicle	0.809465	0.952141
BP_GO:0010269_response_to_selenium_ion	0.809533	0.952141
BP_GO:0070252_actin-mediated_cell_contraction	0.809666	0.952141
BP_GO:0030035_microspike_assembly	0.809696	0.952141
CC_GO:0000408_EKC/KEOPS_complex	0.809719	0.952141
BP_GO:2000490_negative_regulation_of_hepatic_stellate_cell_activation	0.80972	0.952141
BP_GO:0051126_negative_regulation_of_actin_nucleation	0.809769	0.952141
MF_GO:0101020_estrogen_16-alpha-hydroxylase_activity	0.809928	0.95218
BP_GO:0002675_positive_regulation_of_acute_inflammatory_response	0.809934	0.95218
CC_GO:0097225_sperm_midpiece	0.810008	0.95218
BP_GO:0034342_response_to_type_III_interferon	0.810031	0.95218
BP_GO:0032532_regulation_of_microvillus_length	0.810132	0.952211
BP_GO:0033194_response_to_hydroperoxide	0.810172	0.952211
BP_GO:0016480_negative_regulation_of_transcription_by_RNA_polymerase_III	0.810579	0.952568
BP_GO:0003140_determination_of_left/right_asymmetry_in_lateral_mesoderm	0.81059	0.952568
BP_GO:0021769_orbitofrontal_cortex_development	0.810655	0.952577
BP_GO:0009188_ribonucleoside_diphosphate_biosynthetic_process	0.810831	0.952699
MF_GO:0004930_G_protein-coupled_receptor_activity	0.811053	0.952699
BP_GO:0002315_marginal_zone_B_cell_differentiation	0.811057	0.952699
MF_GO:0005471_ATP:ADP_antiporter_activity	0.811122	0.952699
BP_GO:0070365_hepatocyte_differentiation	0.811242	0.952699
BP_GO:0061184_positive_regulation_of_dermatome_development	0.811303	0.952699
MF_GO:0051500_D-tyrosyl-tRNA(Tyr)_deacylase_activity	0.811457	0.952699
BP_GO:0021545_cranial_nerve_development	0.811506	0.952699
BP_GO:0045760_positive_regulation_of_action_potential	0.81151	0.952699
MF_GO:0061463_O-acetyl-ADP-ribose_deacetylase_activity	0.811581	0.952699
BP_GO:0090273_regulation_of_somatostatin_secretion	0.811612	0.952699
BP_GO:2000303_regulation_of_ceramide_biosynthetic_process	0.811616	0.952699
BP_GO:0050921_positive_regulation_of_chemotaxis	0.811651	0.952699
CC_GO:0005685_U1_snRNP	0.811691	0.952699
BP_GO:0008300_isoprenoid_catabolic_process	0.811742	0.952699
BP_GO:0006627_protein_processing_involved_in_protein_targeting_to_mitochondrion	0.811751	0.952699
MF_GO:0004819_glutamine-tRNA_ligase_activity	0.811797	0.952699
BP_GO:0006425_glutaminyl-tRNA_aminoacylation	0.811797	0.952699
MF_GO:0031493_nucleosomal_histone_binding	0.811974	0.952699
BP_GO:0070093_negative_regulation_of_glucagon_secretion	0.812014	0.952699
BP_GO:0006629_lipid_metabolic_process	0.812061	0.952699
MF_GO:0004522_ribonuclease_A_activity	0.812075	0.952699
CC_GO:0045095_keratin_filament	0.812271	0.952699
BP_GO:0072126_positive_regulation_of_glomerular_mesangial_cell_proliferation	0.812298	0.952699
MF_GO:0003785_actin_monomer_binding	0.812313	0.952699
BP_GO:0043301_negative_regulation_of_leukocyte_degranulation	0.812356	0.952699
BP_GO:0097102_endothelial_tip_cell_fate_specification	0.812415	0.952699
CC_GO:1904602_serotonin-activated_cation-selective_channel_complex	0.812445	0.952699
MF_GO:0022850_serotonin-gated_cation-selective_channel_activity	0.812445	0.952699
BP_GO:0000706_meiotic_DNA_double-strand_break_processing	0.812476	0.952699
BP_GO:0009128_purine_nucleoside_monophosphate_catabolic_process	0.812562	0.952731
BP_GO:1901568_fatty_acid_derivative_metabolic_process	0.812644	0.952761
BP_GO:0097267_omega-hydroxylase_P450_pathway	0.812825	0.95288
BP_GO:0051562_negative_regulation_of_mitochondrial_calcium_ion_concentration	0.8129	0.95288
BP_GO:0002181_cytoplasmic_translation	0.812998	0.95288
MF_GO:0005212_structural_constituent_of_eye_lens	0.813049	0.95288
BP_GO:0009186_deoxyribonucleoside_diphosphate_metabolic_process	0.813059	0.95288
CC_GO:0071914_prominosome	0.813092	0.95288
BP_GO:0006907_pinocytosis	0.813146	0.95288
BP_GO:0006222_UMP_biosynthetic_process	0.813367	0.95298
BP_GO:0009174_pyrimidine_ribonucleoside_monophosphate_biosynthetic_process	0.813367	0.95298
BP_GO:0071450_cellular_response_to_oxygen_radical	0.813461	0.95298
BP_GO:0071451_cellular_response_to_superoxide	0.813461	0.95298
BP_GO:0061037_negative_regulation_of_cartilage_development	0.813568	0.953039
BP_GO:0060620_regulation_of_cholesterol_import	0.813738	0.953103
BP_GO:2000909_regulation_of_sterol_import	0.813738	0.953103
CC_GO:0072562_blood_microparticle	0.813831	0.953146
CC_GO:0097058_CRLF-CLCF1_complex	0.813983	0.95325
CC_GO:0071546_pi-body	0.814035	0.95325
BP_GO:0006805_xenobiotic_metabolic_process	0.81416	0.953329
BP_GO:0071467_cellular_response_to_pH	0.814397	0.953379
BP_GO:0031069_hair_follicle_morphogenesis	0.81452	0.953379
BP_GO:0070105_positive_regulation_of_interleukin-6-mediated_signaling_pathway	0.814535	0.953379
BP_GO:0071639_positive_regulation_of_monocyte_chemotactic_protein-1_production	0.814626	0.953379
MF_GO:0015214_pyrimidine_nucleoside_transmembrane_transporter_activity	0.814627	0.953379
MF_GO:1990829_C-rich_single-stranded_DNA_binding	0.814688	0.953379
MF_GO:0004965_G_protein-coupled_GABA_receptor_activity	0.814779	0.953379
CC_GO:0038039_G_protein-coupled_receptor_heterodimeric_complex	0.814779	0.953379
CC_GO:0097648_G_protein-coupled_receptor_complex	0.814828	0.953379
BP_GO:0046532_regulation_of_photoreceptor_cell_differentiation	0.814859	0.953379
CC_GO:0042720_mitochondrial_inner_membrane_peptidase_complex	0.815024	0.953379
CC_GO:0031379_RNA-directed_RNA_polymerase_complex	0.815116	0.953379
MF_GO:0004088_carbamoyl-phosphate_synthase_(glutamine-hydrolyzing)_activity	0.815116	0.953379
CC_GO:0031380_nuclear_RNA-directed_RNA_polymerase_complex	0.815116	0.953379
BP_GO:0060581_cell_fate_commitment_involved_in_pattern_specification	0.815146	0.953379
BP_GO:0060579_ventral_spinal_cord_interneuron_fate_commitment	0.815146	0.953379
MF_GO:0070080_titin_Z_domain_binding	0.815177	0.953379
MF_GO:0004800_thyroxine_5'-deiodinase_activity	0.815528	0.953686
BP_GO:0009438_methylglyoxal_metabolic_process	0.815554	0.953686
BP_GO:0072148_epithelial_cell_fate_commitment	0.816321	0.954405
BP_GO:0032332_positive_regulation_of_chondrocyte_differentiation	0.816324	0.954405
BP_GO:1901003_negative_regulation_of_fermentation	0.816375	0.954405
CC_GO:0071256_translocon_complex	0.816398	0.954405
BP_GO:0021536_diencephalon_development	0.816731	0.95464
MF_GO:0004517_nitric-oxide_synthase_activity	0.816771	0.95464
MF_GO:0034617_tetrahydrobiopterin_binding	0.816771	0.95464
BP_GO:0072125_negative_regulation_of_glomerular_mesangial_cell_proliferation	0.816913	0.954721
BP_GO:1903625_negative_regulation_of_DNA_catabolic_process	0.816955	0.954721
MF_GO:0120020_cholesterol_transfer_activity	0.817074	0.954737
BP_GO:0010729_positive_regulation_of_hydrogen_peroxide_biosynthetic_process	0.817084	0.954737
BP_GO:0007187_G_protein-coupled_receptor_signaling_pathway,_coupled_to_cyclic_nucleotide_second_messenger	0.817195	0.954758
BP_GO:0007529_establishment_of_synaptic_specificity_at_neuromuscular_junction	0.817217	0.954758
CC_GO:0031083_BLOC-1_complex	0.817323	0.954816
BP_GO:0070092_regulation_of_glucagon_secretion	0.817573	0.95504
BP_GO:0098883_synapse_pruning	0.817642	0.955054
BP_GO:0010635_regulation_of_mitochondrial_fusion	0.817752	0.955115
BP_GO:0007224_smoothened_signaling_pathway	0.818075	0.955405
MF_GO:0000268_peroxisome_targeting_sequence_binding	0.818115	0.955405
BP_GO:0006195_purine_nucleotide_catabolic_process	0.818275	0.955502
MF_GO:0010698_acetyltransferase_activator_activity	0.81839	0.955502
MF_GO:0004523_RNA-DNA_hybrid_ribonuclease_activity	0.818412	0.955502
BP_GO:1902544_regulation_of_DNA_N-glycosylase_activity	0.818428	0.955502
MF_GO:0000215_tRNA_2'-phosphotransferase_activity	0.818609	0.955615
BP_GO:0006226_dUMP_biosynthetic_process	0.818639	0.955615
BP_GO:0048839_inner_ear_development	0.818718	0.95564
BP_GO:1905281_positive_regulation_of_retrograde_transport,_endosome_to_Golgi	0.81879	0.955657
BP_GO:0046113_nucleobase_catabolic_process	0.818935	0.955759
BP_GO:0017144_drug_metabolic_process	0.819163	0.955958
MF_GO:0008169_C-methyltransferase_activity	0.819297	0.955984
MF_GO:0008948_oxaloacetate_decarboxylase_activity	0.819329	0.955984
BP_GO:0030225_macrophage_differentiation	0.819357	0.955984
BP_GO:0002679_respiratory_burst_involved_in_defense_response	0.819443	0.955996
BP_GO:0002262_myeloid_cell_homeostasis	0.819491	0.955996
MF_GO:0005217_intracellular_ligand-gated_ion_channel_activity	0.81954	0.955996
CC_GO:0031301_integral_component_of_organelle_membrane	0.819773	0.956031
MF_GO:0015129_lactate_transmembrane_transporter_activity	0.819891	0.956031
CC_GO:0097209_epidermal_lamellar_body	0.819929	0.956031
BP_GO:1903055_positive_regulation_of_extracellular_matrix_organization	0.819982	0.956031
BP_GO:0010248_establishment_or_maintenance_of_transmembrane_electrochemical_gradient	0.819997	0.956031
MF_GO:0015440_ABC-type_peptide_transporter_activity	0.820074	0.956031
MF_GO:0015433_ABC-type_peptide_antigen_transporter_activity	0.820074	0.956031
BP_GO:0009713_catechol-containing_compound_biosynthetic_process	0.820087	0.956031
BP_GO:0042423_catecholamine_biosynthetic_process	0.820087	0.956031
BP_GO:0043096_purine_nucleobase_salvage	0.820248	0.956152
BP_GO:0043010_camera-type_eye_development	0.820423	0.956288
BP_GO:0043328_protein_transport_to_vacuole_involved_in_ubiquitin-dependent_protein_catabolic_process_via_the_multivesicular_body_sorting_pathway	0.820685	0.956526
BP_GO:0051459_regulation_of_corticotropin_secretion	0.820792	0.956537
BP_GO:0045006_DNA_deamination	0.820809	0.956537
BP_GO:0002270_plasmacytoid_dendritic_cell_activation	0.820958	0.956634
MF_GO:0035373_chondroitin_sulfate_proteoglycan_binding	0.821007	0.956634
BP_GO:0043397_regulation_of_corticotropin-releasing_hormone_secretion	0.821164	0.95675
BP_GO:1905879_regulation_of_oogenesis	0.821433	0.95693
BP_GO:0060281_regulation_of_oocyte_development	0.821433	0.95693
BP_GO:0032309_icosanoid_secretion	0.821834	0.957215
BP_GO:0035384_thioester_biosynthetic_process	0.821851	0.957215
BP_GO:0071616_acyl-CoA_biosynthetic_process	0.821851	0.957215
MF_GO:0102545_phosphatidyl_phospholipase_B_activity	0.822063	0.957395
MF_GO:0016854_racemase_and_epimerase_activity	0.82231	0.957594
BP_GO:0035879_plasma_membrane_lactate_transport	0.822373	0.957594
BP_GO:0043062_extracellular_structure_organization	0.822406	0.957594
BP_GO:0050919_negative_chemotaxis	0.822468	0.957599
BP_GO:1900365_positive_regulation_of_mRNA_polyadenylation	0.822759	0.9576
BP_GO:0030031_cell_projection_assembly	0.82281	0.9576
BP_GO:0060271_cilium_assembly	0.822886	0.9576
BP_GO:0042819_vitamin_B6_biosynthetic_process	0.822908	0.9576
MF_GO:0008081_phosphoric_diester_hydrolase_activity	0.822958	0.9576
BP_GO:0070483_detection_of_hypoxia	0.822984	0.9576
BP_GO:0042472_inner_ear_morphogenesis	0.823018	0.9576
BP_GO:0015803_branched-chain_amino_acid_transport	0.823058	0.9576
MF_GO:0015658_branched-chain_amino_acid_transmembrane_transporter_activity	0.823058	0.9576
BP_GO:0006516_glycoprotein_catabolic_process	0.823064	0.9576
MF_GO:0046979_TAP2_binding	0.823102	0.9576
MF_GO:0038085_vascular_endothelial_growth_factor_binding	0.82327	0.957688
BP_GO:0031622_positive_regulation_of_fever_generation	0.823308	0.957688
BP_GO:0048713_regulation_of_oligodendrocyte_differentiation	0.823374	0.957688
BP_GO:0022038_corpus_callosum_development	0.823408	0.957688
BP_GO:0035544_negative_regulation_of_SNARE_complex_assembly	0.823514	0.957745
BP_GO:0031296_B_cell_costimulation	0.823636	0.957819
BP_GO:0032094_response_to_food	0.823807	0.957952
BP_GO:0032570_response_to_progesterone	0.823975	0.95808
MF_GO:0072590_N-acetyl-L-aspartate-L-glutamate_ligase_activity	0.824052	0.958103
BP_GO:0046549_retinal_cone_cell_development	0.824217	0.958172
BP_GO:0002513_tolerance_induction_to_self_antigen	0.824227	0.958172
BP_GO:0035915_pore_formation_in_membrane_of_other_organism	0.824378	0.958245
BP_GO:0007228_positive_regulation_of_hh_target_transcription_factor_activity	0.824434	0.958245
BP_GO:0030857_negative_regulation_of_epithelial_cell_differentiation	0.824463	0.958245
BP_GO:0014052_regulation_of_gamma-aminobutyric_acid_secretion	0.824601	0.958293
MF_GO:0030898_actin-dependent_ATPase_activity	0.82463	0.958293
MF_GO:0016879_ligase_activity,_forming_carbon-nitrogen_bonds	0.824677	0.958293
BP_GO:0009268_response_to_pH	0.824792	0.958326
BP_GO:0046134_pyrimidine_nucleoside_biosynthetic_process	0.824881	0.958326
BP_GO:1990379_lipid_transport_across_blood-brain_barrier	0.824938	0.958326
BP_GO:0021542_dentate_gyrus_development	0.824967	0.958326
MF_GO:0098809_nitrite_reductase_activity	0.824994	0.958326
BP_GO:0090207_regulation_of_triglyceride_metabolic_process	0.825118	0.958404
BP_GO:0002444_myeloid_leukocyte_mediated_immunity	0.825287	0.958419
BP_GO:0110089_regulation_of_hippocampal_neuron_apoptotic_process	0.825356	0.958419
BP_GO:1905706_regulation_of_mitochondrial_ATP_synthesis_coupled_proton_transport	0.825398	0.958419
BP_GO:0009648_photoperiodism	0.825409	0.958419
BP_GO:0050961_detection_of_temperature_stimulus_involved_in_sensory_perception	0.825471	0.958419
BP_GO:0033083_regulation_of_immature_T_cell_proliferation	0.825489	0.958419
MF_GO:0010181_FMN_binding	0.825534	0.958419
CC_GO:0034702_ion_channel_complex	0.825762	0.958617
BP_GO:0090559_regulation_of_membrane_permeability	0.825928	0.958742
BP_GO:1990834_response_to_odorant	0.826251	0.959051
BP_GO:0060083_smooth_muscle_contraction_involved_in_micturition	0.826324	0.959068
BP_GO:0044782_cilium_organization	0.826416	0.959075
MF_GO:0005324_long-chain_fatty_acid_transporter_activity	0.826445	0.959075
CC_GO:0033176_proton-transporting_V-type_ATPase_complex	0.826668	0.959268
BP_GO:0009635_response_to_herbicide	0.82677	0.959301
BP_GO:0044539_long-chain_fatty_acid_import_into_cell	0.826813	0.959301
CC_GO:0031314_extrinsic_component_of_mitochondrial_inner_membrane	0.827001	0.959339
MF_GO:0004140_dephospho-CoA_kinase_activity	0.827116	0.959339
BP_GO:0042102_positive_regulation_of_T_cell_proliferation	0.827183	0.959339
CC_GO:0097013_phagocytic_vesicle_lumen	0.82733	0.959339
BP_GO:0055091_phospholipid_homeostasis	0.827346	0.959339
BP_GO:0009213_pyrimidine_deoxyribonucleoside_triphosphate_catabolic_process	0.827409	0.959339
MF_GO:0032556_pyrimidine_deoxyribonucleotide_binding	0.827409	0.959339
BP_GO:0038154_interleukin-11-mediated_signaling_pathway	0.827532	0.959339
MF_GO:0019970_interleukin-11_binding	0.827532	0.959339
MF_GO:0004921_interleukin-11_receptor_activity	0.827532	0.959339
MF_GO:0010858_calcium-dependent_protein_kinase_regulator_activity	0.827536	0.959339
BP_GO:0043373_CD4-positive,_alpha-beta_T_cell_lineage_commitment	0.827537	0.959339
MF_GO:0004687_myosin_light_chain_kinase_activity	0.827619	0.959367
MF_GO:0061507_cyclic-GMP-AMP_binding	0.828052	0.959665
BP_GO:0009437_carnitine_metabolic_process	0.828074	0.959665
BP_GO:0002830_positive_regulation_of_type_2_immune_response	0.828155	0.959665
MF_GO:0036042_long-chain_fatty_acyl-CoA_binding	0.828186	0.959665
BP_GO:2000251_positive_regulation_of_actin_cytoskeleton_reorganization	0.828255	0.959665
BP_GO:0060033_anatomical_structure_regression	0.82826	0.959665
MF_GO:0046870_cadmium_ion_binding	0.82828	0.959665
CC_GO:0042611_MHC_protein_complex	0.828395	0.959715
BP_GO:1903375_facioacoustic_ganglion_development	0.82846	0.959715
MF_GO:0046703_natural_killer_cell_lectin-like_receptor_binding	0.828556	0.959715
BP_GO:0106091_glial_cell_projection_elongation	0.828606	0.959715
BP_GO:0018158_protein_oxidation	0.828617	0.959715
BP_GO:0048715_negative_regulation_of_oligodendrocyte_differentiation	0.828669	0.959715
BP_GO:0019509_L-methionine_salvage_from_methylthioadenosine	0.828832	0.959836
BP_GO:0001895_retina_homeostasis	0.829129	0.960113
BP_GO:0009222_pyrimidine_ribonucleotide_catabolic_process	0.829218	0.96015
MF_GO:0047408_alkenylglycerophosphocholine_hydrolase_activity	0.829739	0.960554
MF_GO:0047409_alkenylglycerophosphoethanolamine_hydrolase_activity	0.829739	0.960554
BP_GO:0019805_quinolinate_biosynthetic_process	0.829909	0.960554
BP_GO:0043420_anthranilate_metabolic_process	0.829909	0.960554
MF_GO:0106255_hydroperoxy_icosatetraenoate_isomerase_activity	0.829913	0.960554
MF_GO:0050486_intramolecular_transferase_activity,_transferring_hydroxy_groups	0.829913	0.960554
BP_GO:0007195_adenylate_cyclase-inhibiting_dopamine_receptor_signaling_pathway	0.830027	0.960614
MF_GO:0005007_fibroblast_growth_factor-activated_receptor_activity	0.83008	0.960614
BP_GO:0050819_negative_regulation_of_coagulation	0.830397	0.960912
BP_GO:0010836_negative_regulation_of_protein_ADP-ribosylation	0.830453	0.960912
BP_GO:2000625_regulation_of_miRNA_catabolic_process	0.83056	0.960968
BP_GO:0039656_modulation_by_virus_of_host_gene_expression	0.831326	0.961788
BP_GO:1902669_positive_regulation_of_axon_guidance	0.831608	0.962048
BP_GO:0002085_inhibition_of_neuroepithelial_cell_differentiation	0.832079	0.962462
MF_GO:0030297_transmembrane_receptor_protein_tyrosine_kinase_activator_activity	0.832082	0.962462
BP_GO:0072530_purine-containing_compound_transmembrane_transport	0.83218	0.962508
MF_GO:0050649_testosterone_6-beta-hydroxylase_activity	0.832313	0.962595
BP_GO:0051582_positive_regulation_of_neurotransmitter_uptake	0.832452	0.962689
BP_GO:0036292_DNA_rewinding	0.832653	0.962821
BP_GO:0009132_nucleoside_diphosphate_metabolic_process	0.83271	0.962821
BP_GO:0003016_respiratory_system_process	0.832801	0.962821
BP_GO:1990845_adaptive_thermogenesis	0.832857	0.962821
BP_GO:1903281_positive_regulation_of_calcium:sodium_antiporter_activity	0.83294	0.962821
BP_GO:0006465_signal_peptide_processing	0.833064	0.962821
BP_GO:0032805_positive_regulation_of_low-density_lipoprotein_particle_receptor_catabolic_process	0.833156	0.962821
BP_GO:0061819_telomeric_DNA-containing_double_minutes_formation	0.833203	0.962821
BP_GO:1905765_negative_regulation_of_protection_from_non-homologous_end_joining_at_telomere	0.833203	0.962821
MF_GO:1990599_3'_overhang_single-stranded_DNA_endodeoxyribonuclease_activity	0.833203	0.962821
BP_GO:1905764_regulation_of_protection_from_non-homologous_end_joining_at_telomere	0.833203	0.962821
BP_GO:0042730_fibrinolysis	0.833487	0.963083
MF_GO:0035241_protein-arginine_omega-N_monomethyltransferase_activity	0.833738	0.963306
CC_GO:0005592_collagen_type_XI_trimer	0.833941	0.963376
BP_GO:1905075_positive_regulation_of_tight_junction_disassembly	0.833973	0.963376
BP_GO:1905073_regulation_of_tight_junction_disassembly	0.833973	0.963376
MF_GO:0045125_bioactive_lipid_receptor_activity	0.834425	0.963701
MF_GO:0016840_carbon-nitrogen_lyase_activity	0.834466	0.963701
CC_GO:1990351_transporter_complex	0.834516	0.963701
BP_GO:0002685_regulation_of_leukocyte_migration	0.834567	0.963701
BP_GO:0006231_dTMP_biosynthetic_process	0.834596	0.963701
BP_GO:0032713_negative_regulation_of_interleukin-4_production	0.834659	0.963701
BP_GO:1901387_positive_regulation_of_voltage-gated_calcium_channel_activity	0.834696	0.963701
MF_GO:0140090_membrane_curvature_sensor_activity	0.834717	0.963701
BP_GO:0036031_recruitment_of_mRNA_capping_enzyme_to_RNA_polymerase_II_holoenzyme_complex	0.835108	0.964086
BP_GO:0060449_bud_elongation_involved_in_lung_branching	0.835558	0.964222
BP_GO:0042430_indole-containing_compound_metabolic_process	0.835577	0.964222
MF_GO:0004373_glycogen_(starch)_synthase_activity	0.835648	0.964222
BP_GO:0043691_reverse_cholesterol_transport	0.835701	0.964222
BP_GO:0003332_negative_regulation_of_extracellular_matrix_constituent_secretion	0.835743	0.964222
BP_GO:0072050_S-shaped_body_morphogenesis	0.835879	0.964222
CC_GO:0016460_myosin_II_complex	0.835895	0.964222
BP_GO:0018283_iron_incorporation_into_metallo-sulfur_cluster	0.835931	0.964222
BP_GO:0018282_metal_incorporation_into_metallo-sulfur_cluster	0.835931	0.964222
BP_GO:0007263_nitric_oxide_mediated_signal_transduction	0.835951	0.964222
CC_GO:0019907_cyclin-dependent_protein_kinase_activating_kinase_holoenzyme_complex	0.836108	0.964222
CC_GO:0070985_transcription_factor_TFIIK_complex	0.836108	0.964222
MF_GO:0080122_AMP_transmembrane_transporter_activity	0.836271	0.964222
BP_GO:0080121_AMP_transport	0.836271	0.964222
BP_GO:0035349_coenzyme_A_transmembrane_transport	0.836271	0.964222
MF_GO:0015228_coenzyme_A_transmembrane_transporter_activity	0.836271	0.964222
BP_GO:0015880_coenzyme_A_transport	0.836271	0.964222
BP_GO:0071106_adenosine_3',5'-bisphosphate_transmembrane_transport	0.836271	0.964222
BP_GO:1901874_negative_regulation_of_post-translational_protein_modification	0.836327	0.964222
BP_GO:0046351_disaccharide_biosynthetic_process	0.836524	0.964325
BP_GO:1903224_regulation_of_endodermal_cell_differentiation	0.836559	0.964325
BP_GO:0045576_mast_cell_activation	0.83666	0.964325
BP_GO:2000410_regulation_of_thymocyte_migration	0.836751	0.964325
MF_GO:0033265_choline_binding	0.836751	0.964325
MF_GO:0042165_neurotransmitter_binding	0.836801	0.964325
CC_GO:0005879_axonemal_microtubule	0.836874	0.964325
BP_GO:1902809_regulation_of_skeletal_muscle_fiber_differentiation	0.836922	0.964325
BP_GO:1902811_positive_regulation_of_skeletal_muscle_fiber_differentiation	0.836939	0.964325
BP_GO:0033689_negative_regulation_of_osteoblast_proliferation	0.837243	0.964416
CC_GO:0005784_Sec61_translocon_complex	0.837255	0.964416
BP_GO:0007625_grooming_behavior	0.837283	0.964416
MF_GO:0051033_RNA_transmembrane_transporter_activity	0.837307	0.964416
MF_GO:0051032_nucleic_acid_transmembrane_transporter_activity	0.837307	0.964416
MF_GO:0050661_NADP_binding	0.837434	0.964495
CC_GO:0008043_intracellular_ferritin_complex	0.837569	0.964517
CC_GO:0070288_ferritin_complex	0.837569	0.964517
BP_GO:0071887_leukocyte_apoptotic_process	0.837694	0.964594
BP_GO:0030206_chondroitin_sulfate_biosynthetic_process	0.83797	0.964846
BP_GO:0006069_ethanol_oxidation	0.838122	0.964902
BP_GO:0032960_regulation_of_inositol_trisphosphate_biosynthetic_process	0.838145	0.964902
CC_GO:0071439_clathrin_complex	0.838197	0.964902
BP_GO:2000551_regulation_of_T-helper_2_cell_cytokine_production	0.838251	0.964902
CC_GO:0030991_intraciliary_transport_particle_A	0.838512	0.965097
BP_GO:2000376_positive_regulation_of_oxygen_metabolic_process	0.838636	0.965097
BP_GO:0002456_T_cell_mediated_immunity	0.838646	0.965097
BP_GO:0007442_hindgut_morphogenesis	0.838652	0.965097
CC_GO:0071458_integral_component_of_cytoplasmic_side_of_endoplasmic_reticulum_membrane	0.838751	0.9651
BP_GO:0032701_negative_regulation_of_interleukin-18_production	0.838776	0.9651
BP_GO:0043605_cellular_amide_catabolic_process	0.83886	0.9651
MF_GO:0016861_intramolecular_oxidoreductase_activity,_interconverting_aldoses_and_ketoses	0.838887	0.9651
BP_GO:0021904_dorsal/ventral_neural_tube_patterning	0.839149	0.965284
BP_GO:1904995_negative_regulation_of_leukocyte_adhesion_to_vascular_endothelial_cell	0.839163	0.965284
BP_GO:0043604_amide_biosynthetic_process	0.83943	0.965414
MF_GO:0016880_acid-ammonia_(or_amide)_ligase_activity	0.839475	0.965414
BP_GO:0042133_neurotransmitter_metabolic_process	0.839549	0.965414
BP_GO:0016052_carbohydrate_catabolic_process	0.839559	0.965414
BP_GO:0019464_glycine_decarboxylation_via_glycine_cleavage_system	0.839649	0.965414
BP_GO:0006546_glycine_catabolic_process	0.839649	0.965414
BP_GO:0021696_cerebellar_cortex_morphogenesis	0.839739	0.965414
CC_GO:0005892_acetylcholine-gated_channel_complex	0.839761	0.965414
BP_GO:0002719_negative_regulation_of_cytokine_production_involved_in_immune_response	0.839868	0.965414
MF_GO:0022834_ligand-gated_channel_activity	0.840009	0.965414
MF_GO:0015276_ligand-gated_ion_channel_activity	0.840009	0.965414
BP_GO:0009236_cobalamin_biosynthetic_process	0.840279	0.965414
BP_GO:0060602_branch_elongation_of_an_epithelium	0.840375	0.965414
BP_GO:0150019_basal_dendrite_morphogenesis	0.840393	0.965414
BP_GO:0150020_basal_dendrite_arborization	0.840393	0.965414
BP_GO:0010758_regulation_of_macrophage_chemotaxis	0.840405	0.965414
BP_GO:1903645_negative_regulation_of_chaperone-mediated_protein_folding	0.840589	0.965414
BP_GO:0001578_microtubule_bundle_formation	0.840641	0.965414
BP_GO:0043932_ossification_involved_in_bone_remodeling	0.840733	0.965414
MF_GO:0016757_transferase_activity,_transferring_glycosyl_groups	0.840754	0.965414
BP_GO:0008228_opsonization	0.840867	0.965414
MF_GO:0015211_purine_nucleoside_transmembrane_transporter_activity	0.840869	0.965414
BP_GO:0015860_purine_nucleoside_transmembrane_transport	0.840869	0.965414
MF_GO:0015213_uridine_transmembrane_transporter_activity	0.840869	0.965414
BP_GO:0015864_pyrimidine_nucleoside_transport	0.840869	0.965414
BP_GO:0032238_adenosine_transport	0.840869	0.965414
BP_GO:0015862_uridine_transport	0.840869	0.965414
BP_GO:0021873_forebrain_neuroblast_division	0.8409	0.965414
MF_GO:0015181_arginine_transmembrane_transporter_activity	0.841254	0.965687
BP_GO:1903826_arginine_transmembrane_transport	0.841254	0.965687
BP_GO:0051953_negative_regulation_of_amine_transport	0.841464	0.965861
BP_GO:0098700_neurotransmitter_loading_into_synaptic_vesicle	0.841606	0.965957
BP_GO:0070863_positive_regulation_of_protein_exit_from_endoplasmic_reticulum	0.841739	0.966044
BP_GO:0019377_glycolipid_catabolic_process	0.841803	0.96605
BP_GO:0045039_protein_insertion_into_mitochondrial_inner_membrane	0.84204	0.966062
BP_GO:0021675_nerve_development	0.842113	0.966062
BP_GO:0016094_polyprenol_biosynthetic_process	0.842135	0.966062
BP_GO:0070094_positive_regulation_of_glucagon_secretion	0.842168	0.966062
BP_GO:0072135_kidney_mesenchymal_cell_proliferation	0.842225	0.966062
BP_GO:0072136_metanephric_mesenchymal_cell_proliferation_involved_in_metanephros_development	0.842225	0.966062
BP_GO:0046902_regulation_of_mitochondrial_membrane_permeability	0.842263	0.966062
BP_GO:0097502_mannosylation	0.842278	0.966062
BP_GO:0019322_pentose_biosynthetic_process	0.842466	0.966084
MF_GO:0099507_ligand-gated_ion_channel_activity_involved_in_regulation_of_presynaptic_membrane_potential	0.842555	0.966084
MF_GO:0034186_apolipoprotein_A-I_binding	0.842614	0.966084
BP_GO:0019348_dolichol_metabolic_process	0.842631	0.966084
BP_GO:0050918_positive_chemotaxis	0.842637	0.966084
BP_GO:1904672_regulation_of_somatic_stem_cell_population_maintenance	0.842697	0.966084
BP_GO:0042401_cellular_biogenic_amine_biosynthetic_process	0.842703	0.966084
CC_GO:0005775_vacuolar_lumen	0.842781	0.966106
BP_GO:0021819_layer_formation_in_cerebral_cortex	0.842919	0.966181
BP_GO:0097154_GABAergic_neuron_differentiation	0.842962	0.966181
BP_GO:0035683_memory_T_cell_extravasation	0.84305	0.966215
BP_GO:2000707_positive_regulation_of_dense_core_granule_biogenesis	0.843215	0.966307
BP_GO:0007197_adenylate_cyclase-inhibiting_G_protein-coupled_acetylcholine_receptor_signaling_pathway	0.843247	0.966307
MF_GO:0016838_carbon-oxygen_lyase_activity,_acting_on_phosphates	0.843417	0.966422
BP_GO:0021575_hindbrain_morphogenesis	0.843463	0.966422
BP_GO:0002507_tolerance_induction	0.843602	0.96651
BP_GO:0051791_medium-chain_fatty_acid_metabolic_process	0.843728	0.96651
MF_GO:0043295_glutathione_binding	0.843782	0.96651
BP_GO:0006817_phosphate_ion_transport	0.843838	0.96651
BP_GO:1905936_regulation_of_germ_cell_proliferation	0.843888	0.96651
BP_GO:2000254_regulation_of_male_germ_cell_proliferation	0.843888	0.96651
MF_GO:0015269_calcium-activated_potassium_channel_activity	0.844152	0.966698
BP_GO:0043624_cellular_protein_complex_disassembly	0.844169	0.966698
BP_GO:0072717_cellular_response_to_actinomycin_D	0.844402	0.966879
MF_GO:0008107_galactoside_2-alpha-L-fucosyltransferase_activity	0.844532	0.966879
MF_GO:0031127_alpha-(1,2)-fucosyltransferase_activity	0.844532	0.966879
BP_GO:1990926_short-term_synaptic_potentiation	0.844559	0.966879
BP_GO:0051026_chiasma_assembly	0.844853	0.967082
BP_GO:0061365_positive_regulation_of_triglyceride_lipase_activity	0.844949	0.967082
BP_GO:0051006_positive_regulation_of_lipoprotein_lipase_activity	0.844949	0.967082
BP_GO:0140105_interleukin-10-mediated_signaling_pathway	0.844969	0.967082
BP_GO:0022600_digestive_system_process	0.845053	0.967111
MF_GO:0047288_monosialoganglioside_sialyltransferase_activity	0.84516	0.967167
MF_GO:0003835_beta-galactoside_alpha-2,6-sialyltransferase_activity	0.845487	0.967475
MF_GO:0140351_glycosylceramide_flippase_activity	0.84565	0.967595
BP_GO:0010512_negative_regulation_of_phosphatidylinositol_biosynthetic_process	0.845895	0.967809
BP_GO:1901401_regulation_of_tetrapyrrole_metabolic_process	0.846124	0.967902
BP_GO:0042501_serine_phosphorylation_of_STAT_protein	0.846205	0.967902
BP_GO:1904273_L-alanine_import_across_plasma_membrane	0.846249	0.967902
MF_GO:0001641_group_II_metabotropic_glutamate_receptor_activity	0.846275	0.967902
MF_GO:0002153_steroid_receptor_RNA_activator_RNA_binding	0.846275	0.967902
BP_GO:0060545_positive_regulation_of_necroptotic_process	0.846356	0.967902
BP_GO:0060032_notochord_regression	0.846383	0.967902
BP_GO:0032329_serine_transport	0.846734	0.968039
BP_GO:0072039_regulation_of_mesenchymal_cell_apoptotic_process_involved_in_nephron_morphogenesis	0.846736	0.968039
BP_GO:0072040_negative_regulation_of_mesenchymal_cell_apoptotic_process_involved_in_nephron_morphogenesis	0.846736	0.968039
BP_GO:1904673_negative_regulation_of_somatic_stem_cell_population_maintenance	0.846736	0.968039
BP_GO:0030198_extracellular_matrix_organization	0.847269	0.968524
BP_GO:0032672_regulation_of_interleukin-3_production	0.847277	0.968524
BP_GO:1904478_regulation_of_intestinal_absorption	0.847617	0.968841
BP_GO:0015823_phenylalanine_transport	0.847925	0.968841
CC_GO:1990184_amino_acid_transport_complex	0.847925	0.968841
CC_GO:0001401_SAM_complex	0.847995	0.968841
CC_GO:0140275_MIB_complex	0.847995	0.968841
MF_GO:0015643_toxic_substance_binding	0.847999	0.968841
CC_GO:0097197_tetraspanin-enriched_microdomain	0.848063	0.968841
BP_GO:0071694_maintenance_of_protein_location_in_extracellular_region	0.848077	0.968841
MF_GO:0001621_G_protein-coupled_ADP_receptor_activity	0.848191	0.968841
CC_GO:0005763_mitochondrial_small_ribosomal_subunit	0.848195	0.968841
CC_GO:0000314_organellar_small_ribosomal_subunit	0.848195	0.968841
BP_GO:0046069_cGMP_catabolic_process	0.848366	0.968971
BP_GO:0019262_N-acetylneuraminate_catabolic_process	0.848698	0.969279
BP_GO:0042738_exogenous_drug_catabolic_process	0.848786	0.969279
BP_GO:0009064_glutamine_family_amino_acid_metabolic_process	0.848948	0.969279
BP_GO:1903279_regulation_of_calcium:sodium_antiporter_activity	0.849025	0.969279
BP_GO:0051838_cytolysis_by_host_of_symbiont_cells	0.84908	0.969279
BP_GO:0051801_cytolysis_in_other_organism_involved_in_symbiotic_interaction	0.84908	0.969279
BP_GO:0051715_cytolysis_in_other_organism	0.84908	0.969279
BP_GO:0016093_polyprenol_metabolic_process	0.849153	0.969279
BP_GO:0002946_tRNA_C5-cytosine_methylation	0.849161	0.969279
BP_GO:0050920_regulation_of_chemotaxis	0.849256	0.969321
MF_GO:0016641_oxidoreductase_activity,_acting_on_the_CH-NH2_group_of_donors,_oxygen_as_acceptor	0.849459	0.969486
BP_GO:1905553_regulation_of_blood_vessel_branching	0.84963	0.969525
CC_GO:0043511_inhibin_complex	0.84975	0.969525
CC_GO:0043512_inhibin_A_complex	0.84975	0.969525
MF_GO:0004620_phospholipase_activity	0.849765	0.969525
BP_GO:0008206_bile_acid_metabolic_process	0.849807	0.969525
BP_GO:0046129_purine_ribonucleoside_biosynthetic_process	0.849959	0.969525
BP_GO:0042455_ribonucleoside_biosynthetic_process	0.849959	0.969525
BP_GO:0042451_purine_nucleoside_biosynthetic_process	0.849959	0.969525
BP_GO:0035609_C-terminal_protein_deglutamylation	0.850046	0.969558
MF_GO:0005163_nerve_growth_factor_receptor_binding	0.85015	0.969611
CC_GO:0005968_Rab-protein_geranylgeranyltransferase_complex	0.850254	0.969662
BP_GO:0010430_fatty_acid_omega-oxidation	0.850337	0.969691
MF_GO:0043185_vascular_endothelial_growth_factor_receptor_3_binding	0.850417	0.969715
CC_GO:0070522_ERCC4-ERCC1_complex	0.850725	0.969802
BP_GO:0090208_positive_regulation_of_triglyceride_metabolic_process	0.850745	0.969802
BP_GO:0007042_lysosomal_lumen_acidification	0.850746	0.969802
BP_GO:0002660_positive_regulation_of_peripheral_tolerance_induction	0.850843	0.969802
BP_GO:0002654_positive_regulation_of_tolerance_induction_dependent_upon_immune_response	0.850843	0.969802
BP_GO:0002658_regulation_of_peripheral_tolerance_induction	0.850843	0.969802
BP_GO:0072236_metanephric_loop_of_Henle_development	0.851348	0.970172
BP_GO:0036376_sodium_ion_export_across_plasma_membrane	0.851374	0.970172
BP_GO:1904349_positive_regulation_of_small_intestine_smooth_muscle_contraction	0.851401	0.970172
BP_GO:1904347_regulation_of_small_intestine_smooth_muscle_contraction	0.851401	0.970172
BP_GO:0085029_extracellular_matrix_assembly	0.851463	0.970177
CC_GO:1902495_transmembrane_transporter_complex	0.851749	0.970436
MF_GO:0005497_androgen_binding	0.851851	0.970486
BP_GO:0045229_external_encapsulating_structure_organization	0.852107	0.970561
MF_GO:0019865_immunoglobulin_binding	0.852131	0.970561
BP_GO:0034553_mitochondrial_respiratory_chain_complex_II_assembly	0.85215	0.970561
BP_GO:0034552_respiratory_chain_complex_II_assembly	0.85215	0.970561
BP_GO:0048144_fibroblast_proliferation	0.852328	0.970642
BP_GO:0035873_lactate_transmembrane_transport	0.852396	0.970642
BP_GO:0015727_lactate_transport	0.852396	0.970642
BP_GO:0050907_detection_of_chemical_stimulus_involved_in_sensory_perception	0.852647	0.970861
BP_GO:0006122_mitochondrial_electron_transport,_ubiquinol_to_cytochrome_c	0.852929	0.971044
BP_GO:0006085_acetyl-CoA_biosynthetic_process	0.85296	0.971044
BP_GO:0071805_potassium_ion_transmembrane_transport	0.853024	0.971044
CC_GO:0009897_external_side_of_plasma_membrane	0.853041	0.971044
BP_GO:0015909_long-chain_fatty_acid_transport	0.853278	0.971195
BP_GO:0006750_glutathione_biosynthetic_process	0.85329	0.971195
BP_GO:0048632_negative_regulation_of_skeletal_muscle_tissue_growth	0.853592	0.971472
BP_GO:0006167_AMP_biosynthetic_process	0.853706	0.971535
BP_GO:0060453_regulation_of_gastric_acid_secretion	0.853902	0.971636
MF_GO:0000293_ferric-chelate_reductase_activity	0.853984	0.971636
BP_GO:0090261_positive_regulation_of_inclusion_body_assembly	0.854043	0.971636
BP_GO:0032499_detection_of_peptidoglycan	0.854117	0.971636
BP_GO:0098974_postsynaptic_actin_cytoskeleton_organization	0.854174	0.971636
MF_GO:0004062_aryl_sulfotransferase_activity	0.854176	0.971636
MF_GO:0004622_lysophospholipase_activity	0.854215	0.971636
MF_GO:0098973_structural_constituent_of_postsynaptic_actin_cytoskeleton	0.854262	0.971636
CC_GO:0016011_dystroglycan_complex	0.854475	0.97165
BP_GO:0060455_negative_regulation_of_gastric_acid_secretion	0.854497	0.97165
BP_GO:0042364_water-soluble_vitamin_biosynthetic_process	0.854522	0.97165
BP_GO:1903845_negative_regulation_of_cellular_response_to_transforming_growth_factor_beta_stimulus	0.854588	0.97165
MF_GO:0015370_solute:sodium_symporter_activity	0.854807	0.97165
BP_GO:0060915_mesenchymal_cell_differentiation_involved_in_lung_development	0.854876	0.97165
BP_GO:0060615_mammary_gland_bud_formation	0.854876	0.97165
BP_GO:0060667_branch_elongation_involved_in_salivary_gland_morphogenesis	0.854876	0.97165
BP_GO:0060595_fibroblast_growth_factor_receptor_signaling_pathway_involved_in_mammary_gland_specification	0.854876	0.97165
BP_GO:0051387_negative_regulation_of_neurotrophin_TRK_receptor_signaling_pathway	0.854945	0.97165
MF_GO:0043855_cyclic_nucleotide-gated_ion_channel_activity	0.854975	0.97165
MF_GO:0005221_intracellular_cyclic_nucleotide_activated_cation_channel_activity	0.854975	0.97165
BP_GO:0010876_lipid_localization	0.855233	0.971822
BP_GO:0019372_lipoxygenase_pathway	0.855284	0.971822
BP_GO:0043303_mast_cell_degranulation	0.855488	0.971822
BP_GO:0002279_mast_cell_activation_involved_in_immune_response	0.855488	0.971822
BP_GO:1990641_response_to_iron_ion_starvation	0.855541	0.971822
BP_GO:0002701_negative_regulation_of_production_of_molecular_mediator_of_immune_response	0.855565	0.971822
MF_GO:0070573_metallodipeptidase_activity	0.85558	0.971822
MF_GO:0099604_ligand-gated_calcium_channel_activity	0.855594	0.971822
BP_GO:0046320_regulation_of_fatty_acid_oxidation	0.855664	0.971835
CC_GO:0031680_G-protein_beta/gamma-subunit_complex	0.85625	0.972421
MF_GO:0008431_vitamin_E_binding	0.856359	0.972421
MF_GO:0030551_cyclic_nucleotide_binding	0.856373	0.972421
BP_GO:0032331_negative_regulation_of_chondrocyte_differentiation	0.85646	0.972421
BP_GO:0010621_negative_regulation_of_transcription_by_transcription_factor_localization	0.856474	0.972421
MF_GO:0102077_oleamide_hydrolase_activity	0.856618	0.972421
MF_GO:0103073_anandamide_amidohydrolase_activity	0.856618	0.972421
BP_GO:0098532_histone_H3-K27_trimethylation	0.856666	0.972421
CC_GO:0030137_COPI-coated_vesicle	0.856889	0.972421
BP_GO:1900673_olefin_metabolic_process	0.856929	0.972421
BP_GO:0042775_mitochondrial_ATP_synthesis_coupled_electron_transport	0.857036	0.972421
BP_GO:0006063_uronic_acid_metabolic_process	0.857051	0.972421
BP_GO:0019585_glucuronate_metabolic_process	0.857051	0.972421
BP_GO:0044255_cellular_lipid_metabolic_process	0.857079	0.972421
BP_GO:0031649_heat_generation	0.857105	0.972421
CC_GO:0017101_aminoacyl-tRNA_synthetase_multienzyme_complex	0.857115	0.972421
CC_GO:0098560_cytoplasmic_side_of_late_endosome_membrane	0.857368	0.972643
BP_GO:0033209_tumor_necrosis_factor-mediated_signaling_pathway	0.857529	0.972675
MF_GO:0030151_molybdenum_ion_binding	0.857598	0.972675
MF_GO:0070003_threonine-type_peptidase_activity	0.857685	0.972675
MF_GO:0016874_ligase_activity	0.857688	0.972675
MF_GO:0003985_acetyl-CoA_C-acetyltransferase_activity	0.857689	0.972675
MF_GO:0016208_AMP_binding	0.857811	0.972747
MF_GO:0030060_L-malate_dehydrogenase_activity	0.85789	0.97277
CC_GO:0034715_pICln-Sm_protein_complex	0.858064	0.972841
BP_GO:0019626_short-chain_fatty_acid_catabolic_process	0.858069	0.972841
MF_GO:0005046_KDEL_sequence_binding	0.85814	0.972855
BP_GO:0072376_protein_activation_cascade	0.858276	0.972861
BP_GO:0099188_postsynaptic_cytoskeleton_organization	0.85833	0.972861
BP_GO:0007284_spermatogonial_cell_division	0.85845	0.972861
BP_GO:0034638_phosphatidylcholine_catabolic_process	0.858464	0.972861
BP_GO:0060732_positive_regulation_of_inositol_phosphate_biosynthetic_process	0.858464	0.972861
BP_GO:0002519_natural_killer_cell_tolerance_induction	0.858497	0.972861
CC_GO:0036056_filtration_diaphragm	0.858727	0.972872
CC_GO:0036057_slit_diaphragm	0.858727	0.972872
MF_GO:0004315_3-oxoacyl-[acyl-carrier-protein]_synthase_activity	0.858732	0.972872
BP_GO:0015808_L-alanine_transport	0.85874	0.972872
BP_GO:0098810_neurotransmitter_reuptake	0.859435	0.973439
MF_GO:0106277_biliverdin_reductase_(NADP+)_activity	0.859474	0.973439
MF_GO:0004074_biliverdin_reductase_(NAD(P)+)_activity	0.859474	0.973439
MF_GO:0106276_biliberdin_reductase_NAD+_activity	0.859474	0.973439
BP_GO:1905038_regulation_of_membrane_lipid_metabolic_process	0.859753	0.973557
BP_GO:0090153_regulation_of_sphingolipid_biosynthetic_process	0.859753	0.973557
BP_GO:0140289_protein_mono-ADP-ribosylation	0.859754	0.973557
BP_GO:0006072_glycerol-3-phosphate_metabolic_process	0.859955	0.973718
MF_GO:0015432_ABC-type_bile_acid_transporter_activity	0.860036	0.973744
BP_GO:0001766_membrane_raft_polarization	0.860163	0.973822
BP_GO:0051462_regulation_of_cortisol_secretion	0.860315	0.973928
BP_GO:0060364_frontal_suture_morphogenesis	0.860416	0.973976
BP_GO:0009191_ribonucleoside_diphosphate_catabolic_process	0.860747	0.974266
BP_GO:2000297_negative_regulation_of_synapse_maturation	0.86079	0.974266
CC_GO:0005614_interstitial_matrix	0.861154	0.974611
BP_GO:0048799_animal_organ_maturation	0.861321	0.974616
MF_GO:0004471_malate_dehydrogenase_(decarboxylating)_(NAD+)_activity	0.86137	0.974616
MF_GO:0004473_malate_dehydrogenase_(decarboxylating)_(NADP+)_activity	0.86137	0.974616
BP_GO:1900208_regulation_of_cardiolipin_metabolic_process	0.861392	0.974616
BP_GO:0032459_regulation_of_protein_oligomerization	0.8617	0.974848
BP_GO:0010455_positive_regulation_of_cell_fate_commitment	0.861714	0.974848
MF_GO:1904399_heparan_sulfate_binding	0.861804	0.974883
BP_GO:0008343_adult_feeding_behavior	0.861953	0.974963
BP_GO:0035498_carnosine_metabolic_process	0.862039	0.974963
BP_GO:0060018_astrocyte_fate_commitment	0.862051	0.974963
CC_GO:0005947_mitochondrial_alpha-ketoglutarate_dehydrogenase_complex	0.862214	0.975062
MF_GO:0005042_netrin_receptor_activity	0.862255	0.975062
BP_GO:0032415_regulation_of_sodium:proton_antiporter_activity	0.862336	0.975087
BP_GO:0008078_mesodermal_cell_migration	0.862493	0.975199
CC_GO:0098999_extrinsic_component_of_postsynaptic_endosome_membrane	0.862619	0.975275
BP_GO:0048807_female_genitalia_morphogenesis	0.862795	0.975277
BP_GO:0034371_chylomicron_remodeling	0.862873	0.975277
BP_GO:0002281_macrophage_activation_involved_in_immune_response	0.862928	0.975277
BP_GO:0040036_regulation_of_fibroblast_growth_factor_receptor_signaling_pathway	0.86296	0.975277
MF_GO:0055056_D-glucose_transmembrane_transporter_activity	0.863017	0.975277
CC_GO:0098533_ATPase_dependent_transmembrane_transport_complex	0.863062	0.975277
BP_GO:0036151_phosphatidylcholine_acyl-chain_remodeling	0.863065	0.975277
BP_GO:0009133_nucleoside_diphosphate_biosynthetic_process	0.86309	0.975277
MF_GO:0004103_choline_kinase_activity	0.863197	0.975332
MF_GO:0004720_protein-lysine_6-oxidase_activity	0.863322	0.97534
BP_GO:0018057_peptidyl-lysine_oxidation	0.863322	0.97534
CC_GO:0097196_Shu_complex	0.863397	0.97536
MF_GO:0000171_ribonuclease_MRP_activity	0.863523	0.975435
BP_GO:0031640_killing_of_cells_of_other_organism	0.863641	0.975441
BP_GO:0048665_neuron_fate_specification	0.863646	0.975441
BP_GO:0097178_ruffle_assembly	0.863876	0.975635
BP_GO:0045988_negative_regulation_of_striated_muscle_contraction	0.864033	0.975653
CC_GO:0070516_CAK-ERCC2_complex	0.864184	0.975653
BP_GO:0045162_clustering_of_voltage-gated_sodium_channels	0.864192	0.975653
BP_GO:1902499_positive_regulation_of_protein_autoubiquitination	0.864223	0.975653
CC_GO:0070765_gamma-secretase_complex	0.864273	0.975653
BP_GO:0046477_glycosylceramide_catabolic_process	0.864397	0.975653
MF_GO:0004175_endopeptidase_activity	0.864529	0.975653
MF_GO:0004974_leukotriene_receptor_activity	0.864554	0.975653
BP_GO:0051546_keratinocyte_migration	0.864589	0.975653
BP_GO:0003195_tricuspid_valve_formation	0.864597	0.975653
MF_GO:0017077_oxidative_phosphorylation_uncoupler_activity	0.864647	0.975653
BP_GO:0019542_propionate_biosynthetic_process	0.864771	0.975653
BP_GO:0019427_acetyl-CoA_biosynthetic_process_from_acetate	0.864771	0.975653
BP_GO:0019413_acetate_biosynthetic_process	0.864771	0.975653
BP_GO:0006083_acetate_metabolic_process	0.864771	0.975653
CC_GO:0045261_proton-transporting_ATP_synthase_complex,_catalytic_core_F(1)	0.864858	0.975685
MF_GO:0010521_telomerase_inhibitor_activity	0.865222	0.976003
CC_GO:0044393_microspike	0.865258	0.976003
BP_GO:0097089_methyl-branched_fatty_acid_metabolic_process	0.865483	0.97613
BP_GO:0050926_regulation_of_positive_chemotaxis	0.865547	0.97613
MF_GO:0005319_lipid_transporter_activity	0.865645	0.97613
BP_GO:0120197_mucociliary_clearance	0.865655	0.97613
CC_GO:0036019_endolysosome	0.86569	0.97613
BP_GO:0070307_lens_fiber_cell_development	0.865722	0.97613
MF_GO:0038024_cargo_receptor_activity	0.865987	0.976362
BP_GO:2000978_negative_regulation_of_forebrain_neuron_differentiation	0.866109	0.976434
BP_GO:0050922_negative_regulation_of_chemotaxis	0.866333	0.976519
MF_GO:0008124_4-alpha-hydroxytetrahydrobiopterin_dehydratase_activity	0.866333	0.976519
BP_GO:1903232_melanosome_assembly	0.866361	0.976519
CC_GO:0043541_UDP-N-acetylglucosamine_transferase_complex	0.866481	0.976589
CC_GO:0031985_Golgi_cisterna	0.866556	0.976607
BP_GO:0042454_ribonucleoside_catabolic_process	0.86662	0.976613
BP_GO:0051461_positive_regulation_of_corticotropin_secretion	0.866858	0.976768
MF_GO:0008940_nitrate_reductase_activity	0.866875	0.976768
BP_GO:0009110_vitamin_biosynthetic_process	0.86703	0.976876
BP_GO:0002689_negative_regulation_of_leukocyte_chemotaxis	0.867357	0.977179
BP_GO:0090135_actin_filament_branching	0.867557	0.977319
CC_GO:0061702_inflammasome_complex	0.867599	0.977319
BP_GO:0046083_adenine_metabolic_process	0.867778	0.977388
BP_GO:0046084_adenine_biosynthetic_process	0.867778	0.977388
BP_GO:1905515_non-motile_cilium_assembly	0.868014	0.977588
BP_GO:0006865_amino_acid_transport	0.868928	0.978551
MF_GO:0042806_fucose_binding	0.869177	0.97861
BP_GO:0007418_ventral_midline_development	0.869193	0.97861
BP_GO:0046337_phosphatidylethanolamine_metabolic_process	0.869221	0.97861
BP_GO:1905523_positive_regulation_of_macrophage_migration	0.869246	0.97861
BP_GO:0019184_nonribosomal_peptide_biosynthetic_process	0.869275	0.97861
BP_GO:0002118_aggressive_behavior	0.869396	0.978681
BP_GO:0070816_phosphorylation_of_RNA_polymerase_II_C-terminal_domain	0.869721	0.97898
MF_GO:0015386_potassium:proton_antiporter_activity	0.869872	0.979084
BP_GO:0006706_steroid_catabolic_process	0.870213	0.979401
BP_GO:0010155_regulation_of_proton_transport	0.870356	0.979439
BP_GO:0007605_sensory_perception_of_sound	0.87042	0.979439
BP_GO:0006582_melanin_metabolic_process	0.870532	0.979439
BP_GO:0009309_amine_biosynthetic_process	0.870535	0.979439
BP_GO:0014832_urinary_bladder_smooth_muscle_contraction	0.870561	0.979439
BP_GO:0042438_melanin_biosynthetic_process	0.870599	0.979439
BP_GO:1902510_regulation_of_apoptotic_DNA_fragmentation	0.870857	0.979662
MF_GO:0008534_oxidized_purine_nucleobase_lesion_DNA_N-glycosylase_activity	0.870973	0.979667
BP_GO:1905384_regulation_of_protein_localization_to_presynapse	0.871113	0.979667
BP_GO:0002317_plasma_cell_differentiation	0.871113	0.979667
BP_GO:1905386_positive_regulation_of_protein_localization_to_presynapse	0.871113	0.979667
CC_GO:0005869_dynactin_complex	0.871155	0.979667
MF_GO:0004969_histamine_receptor_activity	0.871217	0.97967
MF_GO:0030547_receptor_inhibitor_activity	0.8714	0.97978
BP_GO:0030902_hindbrain_development	0.871451	0.97978
BP_GO:0034154_toll-like_receptor_7_signaling_pathway	0.871551	0.97978
MF_GO:0005222_intracellular_cAMP-activated_cation_channel_activity	0.871642	0.97978
CC_GO:1903440_amylin_receptor_complex	0.871798	0.97978
MF_GO:0097643_amylin_receptor_activity	0.871798	0.97978
MF_GO:0052739_phosphatidylserine_1-acylhydrolase_activity	0.87188	0.97978
BP_GO:0002138_retinoic_acid_biosynthetic_process	0.871939	0.97978
BP_GO:2000851_positive_regulation_of_glucocorticoid_secretion	0.871987	0.97978
CC_GO:0098691_dopaminergic_synapse	0.872014	0.97978
BP_GO:0035584_calcium-mediated_signaling_using_intracellular_calcium_source	0.872051	0.97978
BP_GO:0006012_galactose_metabolic_process	0.872072	0.97978
BP_GO:0048104_establishment_of_body_hair_or_bristle_planar_orientation	0.87215	0.97978
BP_GO:0048105_establishment_of_body_hair_planar_orientation	0.87215	0.97978
BP_GO:0097167_circadian_regulation_of_translation	0.872275	0.97978
BP_GO:0036102_leukotriene_B4_metabolic_process	0.872308	0.97978
BP_GO:0061588_calcium_activated_phospholipid_scrambling	0.872325	0.97978
BP_GO:0021626_central_nervous_system_maturation	0.872409	0.97978
BP_GO:1903060_negative_regulation_of_protein_lipidation	0.872433	0.97978
CC_GO:0072558_NLRP1_inflammasome_complex	0.872521	0.979812
BP_GO:0031999_negative_regulation_of_fatty_acid_beta-oxidation	0.872629	0.979868
CC_GO:0045252_oxoglutarate_dehydrogenase_complex	0.87274	0.979868
BP_GO:0072070_loop_of_Henle_development	0.872748	0.979868
BP_GO:0006835_dicarboxylic_acid_transport	0.872911	0.979985
BP_GO:0019637_organophosphate_metabolic_process	0.873061	0.980049
BP_GO:1905702_regulation_of_inhibitory_synapse_assembly	0.873085	0.980049
MF_GO:0016290_palmitoyl-CoA_hydrolase_activity	0.873346	0.980275
BP_GO:0045955_negative_regulation_of_calcium_ion-dependent_exocytosis	0.873505	0.980388
CC_GO:1990111_spermatoproteasome_complex	0.873842	0.980652
BP_GO:0007598_blood_coagulation,_extrinsic_pathway	0.873858	0.980652
BP_GO:0050893_sensory_processing	0.873976	0.980718
BP_GO:0051885_positive_regulation_of_timing_of_anagen	0.874241	0.980931
BP_GO:0032941_secretion_by_tissue	0.874453	0.980931
BP_GO:1903801_L-leucine_import_across_plasma_membrane	0.874501	0.980931
BP_GO:0098713_leucine_import_across_plasma_membrane	0.874501	0.980931
MF_GO:0001604_urotensin_II_receptor_activity	0.874502	0.980931
MF_GO:0052816_long-chain_acyl-CoA_hydrolase_activity	0.874596	0.980931
CC_GO:0034703_cation_channel_complex	0.874632	0.980931
BP_GO:0060457_negative_regulation_of_digestive_system_process	0.874637	0.980931
BP_GO:0048505_regulation_of_timing_of_cell_differentiation	0.874698	0.980932
BP_GO:0021853_cerebral_cortex_GABAergic_interneuron_migration	0.874796	0.980976
MF_GO:0022889_serine_transmembrane_transporter_activity	0.875134	0.98129
CC_GO:0005655_nucleolar_ribonuclease_P_complex	0.875311	0.981371
BP_GO:0033092_positive_regulation_of_immature_T_cell_proliferation_in_thymus	0.875406	0.981371
CC_GO:0044214_spanning_component_of_plasma_membrane	0.875417	0.981371
BP_GO:0018199_peptidyl-glutamine_modification	0.875444	0.981371
CC_GO:0098855_HCN_channel_complex	0.875578	0.981371
BP_GO:0002076_osteoblast_development	0.875752	0.981371
BP_GO:0106016_positive_regulation_of_inflammatory_response_to_wounding	0.875797	0.981371
CC_GO:0000110_nucleotide-excision_repair_factor_1_complex	0.875828	0.981371
MF_GO:0061513_glucose_6-phosphate:inorganic_phosphate_antiporter_activity	0.875914	0.981371
MF_GO:0015526_hexose-phosphate:inorganic_phosphate_antiporter_activity	0.875914	0.981371
MF_GO:0015119_hexose_phosphate_transmembrane_transporter_activity	0.875914	0.981371
MF_GO:0015315_organophosphate:inorganic_phosphate_antiporter_activity	0.875914	0.981371
BP_GO:0006584_catecholamine_metabolic_process	0.876061	0.981404
BP_GO:0009712_catechol-containing_compound_metabolic_process	0.876061	0.981404
BP_GO:0071242_cellular_response_to_ammonium_ion	0.876128	0.981412
BP_GO:0021544_subpallium_development	0.876191	0.981417
BP_GO:0042373_vitamin_K_metabolic_process	0.876331	0.981507
BP_GO:1903852_positive_regulation_of_cristae_formation	0.876497	0.981627
CC_GO:0097732_9+2_non-motile_cilium	0.876761	0.98179
CC_GO:0060091_kinocilium	0.876761	0.98179
BP_GO:1903597_negative_regulation_of_gap_junction_assembly	0.87713	0.982138
BP_GO:0009233_menaquinone_metabolic_process	0.877265	0.9822
BP_GO:0045007_depurination	0.877354	0.9822
MF_GO:0061711_N(6)-L-threonylcarbamoyladenine_synthase_activity	0.877363	0.9822
MF_GO:0005227_calcium_activated_cation_channel_activity	0.877642	0.982432
BP_GO:0001504_neurotransmitter_uptake	0.877743	0.982432
BP_GO:0042446_hormone_biosynthetic_process	0.877747	0.982432
BP_GO:0071071_regulation_of_phospholipid_biosynthetic_process	0.877829	0.982458
BP_GO:1903774_positive_regulation_of_viral_budding_via_host_ESCRT_complex	0.877979	0.982524
CC_GO:0098850_extrinsic_component_of_synaptic_vesicle_membrane	0.878055	0.982524
BP_GO:0010454_negative_regulation_of_cell_fate_commitment	0.878066	0.982524
BP_GO:0060512_prostate_gland_morphogenesis	0.878357	0.982681
MF_GO:0052857_NADPHX_epimerase_activity	0.878383	0.982681
MF_GO:0052856_NADHX_epimerase_activity	0.878383	0.982681
MF_GO:0000146_microfilament_motor_activity	0.87851	0.982757
BP_GO:0032330_regulation_of_chondrocyte_differentiation	0.878761	0.982919
BP_GO:0033084_regulation_of_immature_T_cell_proliferation_in_thymus	0.878803	0.982919
BP_GO:0032811_negative_regulation_of_epinephrine_secretion	0.878854	0.982919
MF_GO:1904121_phosphatidylethanolamine_transfer_activity	0.878891	0.982919
BP_GO:0097324_melanocyte_migration	0.879075	0.983012
BP_GO:0050902_leukocyte_adhesive_activation	0.879237	0.983012
CC_GO:0012510_trans-Golgi_network_transport_vesicle_membrane	0.87926	0.983012
BP_GO:0044211_CTP_salvage	0.879374	0.983012
BP_GO:2000491_positive_regulation_of_hepatic_stellate_cell_activation	0.879375	0.983012
BP_GO:0009311_oligosaccharide_metabolic_process	0.879441	0.983012
BP_GO:0001550_ovarian_cumulus_expansion	0.87949	0.983012
BP_GO:0003329_pancreatic_PP_cell_fate_commitment	0.879627	0.983012
BP_GO:0003326_pancreatic_A_cell_fate_commitment	0.879627	0.983012
MF_GO:0033798_thyroxine_5-deiodinase_activity	0.879696	0.983012
BP_GO:0042404_thyroid_hormone_catabolic_process	0.879696	0.983012
BP_GO:0071415_cellular_response_to_purine-containing_compound	0.879727	0.983012
CC_GO:1990005_granular_vesicle	0.879742	0.983012
BP_GO:1904612_response_to_2,3,7,8-tetrachlorodibenzodioxine	0.88004	0.983279
BP_GO:0039534_negative_regulation_of_MDA-5_signaling_pathway	0.880332	0.983451
MF_GO:0008273_calcium,_potassium:sodium_antiporter_activity	0.880364	0.983451
BP_GO:0006664_glycolipid_metabolic_process	0.880407	0.983451
CC_GO:1990726_Lsm1-7-Pat1_complex	0.880431	0.983451
CC_GO:0005758_mitochondrial_intermembrane_space	0.880983	0.98387
MF_GO:0016428_tRNA_(cytosine-5-)-methyltransferase_activity	0.881042	0.98387
MF_GO:0016661_oxidoreductase_activity,_acting_on_other_nitrogenous_compounds_as_donors	0.881081	0.98387
CC_GO:0005796_Golgi_lumen	0.881128	0.98387
BP_GO:0010459_negative_regulation_of_heart_rate	0.88113	0.98387
MF_GO:0046978_TAP1_binding	0.881224	0.98387
BP_GO:0009081_branched-chain_amino_acid_metabolic_process	0.881469	0.98387
BP_GO:0002542_Factor_XII_activation	0.881522	0.98387
BP_GO:0051919_positive_regulation_of_fibrinolysis	0.881522	0.98387
BP_GO:0070071_proton-transporting_two-sector_ATPase_complex_assembly	0.881567	0.98387
MF_GO:0001632_leukotriene_B4_receptor_activity	0.881658	0.98387
MF_GO:0042500_aspartic_endopeptidase_activity,_intramembrane_cleaving	0.881713	0.98387
MF_GO:0032036_myosin_heavy_chain_binding	0.881782	0.98387
BP_GO:2000439_positive_regulation_of_monocyte_extravasation	0.88184	0.98387
BP_GO:0046963_3'-phosphoadenosine_5'-phosphosulfate_transport	0.88184	0.98387
BP_GO:1902559_3'-phospho-5'-adenylyl_sulfate_transmembrane_transport	0.88184	0.98387
MF_GO:0046964_3'-phosphoadenosine_5'-phosphosulfate_transmembrane_transporter_activity	0.88184	0.98387
CC_GO:1990393_3M_complex	0.88187	0.98387
BP_GO:0033512_L-lysine_catabolic_process_to_acetyl-CoA_via_saccharopine	0.882223	0.984021
MF_GO:0003987_acetate-CoA_ligase_activity	0.882241	0.984021
MF_GO:0050218_propionate-CoA_ligase_activity	0.882241	0.984021
BP_GO:0002554_serotonin_secretion_by_platelet	0.88236	0.984021
BP_GO:0001820_serotonin_secretion	0.88236	0.984021
BP_GO:0002442_serotonin_secretion_involved_in_inflammatory_response	0.88236	0.984021
BP_GO:0044058_regulation_of_digestive_system_process	0.882649	0.984192
BP_GO:0000027_ribosomal_large_subunit_assembly	0.88268	0.984192
BP_GO:0009954_proximal/distal_pattern_formation	0.882691	0.984192
MF_GO:0017064_fatty_acid_amide_hydrolase_activity	0.882867	0.984286
BP_GO:1902164_positive_regulation_of_DNA_damage_response,_signal_transduction_by_p53_class_mediator_resulting_in_transcription_of_p21_class_mediator	0.882969	0.984286
BP_GO:1902162_regulation_of_DNA_damage_response,_signal_transduction_by_p53_class_mediator_resulting_in_transcription_of_p21_class_mediator	0.882969	0.984286
BP_GO:0016476_regulation_of_embryonic_cell_shape	0.883014	0.984286
BP_GO:1905704_positive_regulation_of_inhibitory_synapse_assembly	0.883216	0.984286
BP_GO:2000156_regulation_of_retrograde_vesicle-mediated_transport,_Golgi_to_ER	0.883216	0.984286
CC_GO:0031021_interphase_microtubule_organizing_center	0.883216	0.984286
MF_GO:0005347_ATP_transmembrane_transporter_activity	0.883248	0.984286
BP_GO:0070383_DNA_cytosine_deamination	0.88355	0.984429
BP_GO:0016254_preassembly_of_GPI_anchor_in_ER_membrane	0.883608	0.984429
MF_GO:0048257_3'-flap_endonuclease_activity	0.883665	0.984429
BP_GO:0071484_cellular_response_to_light_intensity	0.883732	0.984429
CC_GO:0032398_MHC_class_Ib_protein_complex	0.883822	0.984429
BP_GO:2000678_negative_regulation_of_transcription_regulatory_region_DNA_binding	0.883927	0.984429
BP_GO:1902001_fatty_acid_transmembrane_transport	0.88396	0.984429
BP_GO:0006779_porphyrin-containing_compound_biosynthetic_process	0.884135	0.984429
BP_GO:0002548_monocyte_chemotaxis	0.884171	0.984429
MF_GO:0004739_pyruvate_dehydrogenase_(acetyl-transferring)_activity	0.884202	0.984429
MF_GO:0070915_lysophosphatidic_acid_receptor_activity	0.884203	0.984429
BP_GO:0033601_positive_regulation_of_mammary_gland_epithelial_cell_proliferation	0.884358	0.984429
BP_GO:0007320_insemination	0.884368	0.984429
MF_GO:0062061_TAP_complex_binding	0.884403	0.984429
CC_GO:0005665_RNA_polymerase_II,_core_complex	0.884493	0.984429
BP_GO:0006561_proline_biosynthetic_process	0.884533	0.984429
BP_GO:0055129_L-proline_biosynthetic_process	0.884533	0.984429
BP_GO:0106034_protein_maturation_by_[2Fe-2S]_cluster_transfer	0.884537	0.984429
BP_GO:0051209_release_of_sequestered_calcium_ion_into_cytosol	0.88455	0.984429
BP_GO:1903509_liposaccharide_metabolic_process	0.884676	0.984429
BP_GO:0042904_9-cis-retinoic_acid_biosynthetic_process	0.884714	0.984429
BP_GO:0042905_9-cis-retinoic_acid_metabolic_process	0.884714	0.984429
BP_GO:0002277_myeloid_dendritic_cell_activation_involved_in_immune_response	0.884737	0.984429
BP_GO:0019343_cysteine_biosynthetic_process_via_cystathionine	0.884914	0.984559
BP_GO:0050771_negative_regulation_of_axonogenesis	0.885023	0.984615
MF_GO:0008113_peptide-methionine_(S)-S-oxide_reductase_activity	0.885182	0.984694
MF_GO:0019825_oxygen_binding	0.88532	0.984694
BP_GO:0031550_positive_regulation_of_brain-derived_neurotrophic_factor_receptor_signaling_pathway	0.885404	0.984694
BP_GO:0098943_neurotransmitter_receptor_transport,_postsynaptic_endosome_to_lysosome	0.885405	0.984694
BP_GO:0044550_secondary_metabolite_biosynthetic_process	0.885414	0.984694
MF_GO:0015175_neutral_amino_acid_transmembrane_transporter_activity	0.885457	0.984694
BP_GO:0032289_central_nervous_system_myelin_formation	0.885512	0.984694
BP_GO:0021529_spinal_cord_oligodendrocyte_cell_differentiation	0.885568	0.984694
BP_GO:0045776_negative_regulation_of_blood_pressure	0.885651	0.984721
BP_GO:0032489_regulation_of_Cdc42_protein_signal_transduction	0.885974	0.985014
BP_GO:0097006_regulation_of_plasma_lipoprotein_particle_levels	0.886108	0.985072
MF_GO:0016765_transferase_activity,_transferring_alkyl_or_aryl_(other_than_methyl)_groups	0.886148	0.985072
CC_GO:0120200_rod_photoreceptor_outer_segment	0.886234	0.985072
BP_GO:0009595_detection_of_biotic_stimulus	0.886359	0.985072
MF_GO:0044323_retinoic_acid-responsive_element_binding	0.886363	0.985072
BP_GO:0035774_positive_regulation_of_insulin_secretion_involved_in_cellular_response_to_glucose_stimulus	0.886404	0.985072
BP_GO:0034138_toll-like_receptor_3_signaling_pathway	0.886441	0.985072
BP_GO:1900063_regulation_of_peroxisome_organization	0.886754	0.985353
BP_GO:2000987_positive_regulation_of_behavioral_fear_response	0.886903	0.985353
BP_GO:1903367_positive_regulation_of_fear_response	0.886903	0.985353
MF_GO:0016408_C-acyltransferase_activity	0.886984	0.985353
BP_GO:0019321_pentose_metabolic_process	0.887027	0.985353
MF_GO:0000253_3-keto_sterol_reductase_activity	0.887049	0.985353
BP_GO:2001186_negative_regulation_of_CD8-positive,_alpha-beta_T_cell_activation	0.887374	0.985473
CC_GO:1990716_axonemal_central_apparatus	0.88739	0.985473
BP_GO:0015669_gas_transport	0.887512	0.985473
BP_GO:0009074_aromatic_amino_acid_family_catabolic_process	0.887518	0.985473
MF_GO:0019202_amino_acid_kinase_activity	0.887628	0.985473
BP_GO:0006534_cysteine_metabolic_process	0.887676	0.985473
BP_GO:0075294_positive_regulation_by_symbiont_of_entry_into_host	0.887715	0.985473
BP_GO:0046598_positive_regulation_of_viral_entry_into_host_cell	0.887715	0.985473
MF_GO:0001642_group_III_metabotropic_glutamate_receptor_activity	0.887746	0.985473
BP_GO:1904124_microglial_cell_migration	0.887759	0.985473
MF_GO:0004301_epoxide_hydrolase_activity	0.887808	0.985473
BP_GO:2000821_regulation_of_grooming_behavior	0.888039	0.985604
BP_GO:1905333_regulation_of_gastric_motility	0.888065	0.985604
MF_GO:0016509_long-chain-3-hydroxyacyl-CoA_dehydrogenase_activity	0.888152	0.985604
BP_GO:0018200_peptidyl-glutamic_acid_modification	0.888254	0.985604
BP_GO:0008652_cellular_amino_acid_biosynthetic_process	0.888277	0.985604
BP_GO:0006577_amino-acid_betaine_metabolic_process	0.888282	0.985604
MF_GO:0022853_active_ion_transmembrane_transporter_activity	0.888554	0.985819
MF_GO:0101006_protein_histidine_phosphatase_activity	0.888594	0.985819
BP_GO:2000177_regulation_of_neural_precursor_cell_proliferation	0.888717	0.985889
BP_GO:0055118_negative_regulation_of_cardiac_muscle_contraction	0.888839	0.985959
MF_GO:2001069_glycogen_binding	0.888902	0.985963
BP_GO:0060351_cartilage_development_involved_in_endochondral_bone_morphogenesis	0.889068	0.986082
BP_GO:0032635_interleukin-6_production	0.889298	0.986272
BP_GO:0006505_GPI_anchor_metabolic_process	0.889378	0.986294
MF_GO:0003988_acetyl-CoA_C-acyltransferase_activity	0.889939	0.986611
BP_GO:1902262_apoptotic_process_involved_in_blood_vessel_morphogenesis	0.890111	0.986611
BP_GO:0015817_histidine_transport	0.890122	0.986611
BP_GO:0070345_negative_regulation_of_fat_cell_proliferation	0.890139	0.986611
BP_GO:0015804_neutral_amino_acid_transport	0.890142	0.986611
BP_GO:0046049_UMP_metabolic_process	0.890156	0.986611
BP_GO:0009173_pyrimidine_ribonucleoside_monophosphate_metabolic_process	0.890156	0.986611
BP_GO:0048663_neuron_fate_commitment	0.89016	0.986611
MF_GO:0015277_kainate_selective_glutamate_receptor_activity	0.890275	0.986611
BP_GO:0002858_regulation_of_natural_killer_cell_mediated_cytotoxicity_directed_against_tumor_cell_target	0.890297	0.986611
BP_GO:0031580_membrane_raft_distribution	0.890316	0.986611
BP_GO:0002309_T_cell_proliferation_involved_in_immune_response	0.890517	0.986747
BP_GO:0009134_nucleoside_diphosphate_catabolic_process	0.890576	0.986747
BP_GO:0090108_positive_regulation_of_high-density_lipoprotein_particle_assembly	0.890616	0.986747
BP_GO:0062125_regulation_of_mitochondrial_gene_expression	0.89085	0.98694
BP_GO:0072124_regulation_of_glomerular_mesangial_cell_proliferation	0.891075	0.987123
BP_GO:0071825_protein-lipid_complex_subunit_organization	0.891165	0.987132
BP_GO:0051044_positive_regulation_of_membrane_protein_ectodomain_proteolysis	0.891201	0.987132
BP_GO:1901659_glycosyl_compound_biosynthetic_process	0.891312	0.987189
BP_GO:0009177_pyrimidine_deoxyribonucleoside_monophosphate_biosynthetic_process	0.891964	0.987845
MF_GO:0047499_calcium-independent_phospholipase_A2_activity	0.892142	0.987977
CC_GO:0120206_photoreceptor_distal_connecting_cilium	0.892293	0.988078
MF_GO:0005219_ryanodine-sensitive_calcium-release_channel_activity	0.892373	0.988101
BP_GO:0046041_ITP_metabolic_process	0.892683	0.988378
BP_GO:0016102_diterpenoid_biosynthetic_process	0.892847	0.988495
BP_GO:1903026_negative_regulation_of_RNA_polymerase_II_regulatory_region_sequence-specific_DNA_binding	0.89293	0.98852
MF_GO:0030553_cGMP_binding	0.893018	0.988552
MF_GO:0061133_endopeptidase_activator_activity	0.893198	0.988685
MF_GO:0004222_metalloendopeptidase_activity	0.893533	0.988963
BP_GO:0021532_neural_tube_patterning	0.893625	0.988963
MF_GO:0002094_polyprenyltransferase_activity	0.8938	0.988963
BP_GO:0061624_fructose_catabolic_process_to_hydroxyacetone_phosphate_and_glyceraldehyde-3-phosphate	0.893822	0.988963
BP_GO:0006001_fructose_catabolic_process	0.893822	0.988963
BP_GO:0042159_lipoprotein_catabolic_process	0.893936	0.988963
BP_GO:0008628_hormone-mediated_apoptotic_signaling_pathway	0.893946	0.988963
BP_GO:0009189_deoxyribonucleoside_diphosphate_biosynthetic_process	0.893968	0.988963
BP_GO:0060080_inhibitory_postsynaptic_potential	0.893984	0.988963
MF_GO:0001588_dopamine_neurotransmitter_receptor_activity,_coupled_via_Gs	0.894219	0.989158
BP_GO:0090675_intermicrovillar_adhesion	0.894344	0.989231
CC_GO:0005861_troponin_complex	0.894575	0.989267
BP_GO:0072599_establishment_of_protein_localization_to_endoplasmic_reticulum	0.894587	0.989267
BP_GO:0032107_regulation_of_response_to_nutrient_levels	0.894615	0.989267
BP_GO:0032104_regulation_of_response_to_extracellular_stimulus	0.894615	0.989267
BP_GO:0050954_sensory_perception_of_mechanical_stimulus	0.894741	0.98934
BP_GO:0033366_protein_localization_to_secretory_granule	0.894866	0.989413
BP_GO:2000768_positive_regulation_of_nephron_tubule_epithelial_cell_differentiation	0.895137	0.989581
BP_GO:0072139_glomerular_parietal_epithelial_cell_differentiation	0.895137	0.989581
BP_GO:1904613_cellular_response_to_2,3,7,8-tetrachlorodibenzodioxine	0.895262	0.989641
BP_GO:0007207_phospholipase_C-activating_G_protein-coupled_acetylcholine_receptor_signaling_pathway	0.89531	0.989641
BP_GO:0009312_oligosaccharide_biosynthetic_process	0.895696	0.989884
BP_GO:0045728_respiratory_burst_after_phagocytosis	0.895784	0.989884
BP_GO:1904906_positive_regulation_of_endothelial_cell-matrix_adhesion_via_fibronectin	0.895839	0.989884
BP_GO:1904904_regulation_of_endothelial_cell-matrix_adhesion_via_fibronectin	0.895839	0.989884
BP_GO:0009203_ribonucleoside_triphosphate_catabolic_process	0.895884	0.989884
BP_GO:0035483_gastric_emptying	0.895946	0.989884
BP_GO:0035482_gastric_motility	0.895946	0.989884
MF_GO:0048039_ubiquinone_binding	0.896043	0.989889
BP_GO:0070943_neutrophil-mediated_killing_of_symbiont_cell	0.896236	0.989889
BP_GO:0070942_neutrophil_mediated_cytotoxicity	0.896236	0.989889
BP_GO:0070944_neutrophil-mediated_killing_of_bacterium	0.896236	0.989889
CC_GO:0032391_photoreceptor_connecting_cilium	0.896362	0.989889
BP_GO:0090237_regulation_of_arachidonic_acid_secretion	0.896401	0.989889
BP_GO:0010866_regulation_of_triglyceride_biosynthetic_process	0.896473	0.989889
BP_GO:0042157_lipoprotein_metabolic_process	0.896483	0.989889
BP_GO:0045444_fat_cell_differentiation	0.896486	0.989889
MF_GO:0004505_phenylalanine_4-monooxygenase_activity	0.89656	0.989905
BP_GO:0042398_cellular_modified_amino_acid_biosynthetic_process	0.896687	0.989944
BP_GO:0016554_cytidine_to_uridine_editing	0.896715	0.989944
MF_GO:1900750_oligopeptide_binding	0.896856	0.990035
BP_GO:0060749_mammary_gland_alveolus_development	0.897014	0.990143
BP_GO:0015813_L-glutamate_transmembrane_transport	0.897088	0.990147
BP_GO:1901509_regulation_of_endothelial_tube_morphogenesis	0.897136	0.990147
BP_GO:0032543_mitochondrial_translation	0.897287	0.990164
MF_GO:0047044_androstan-3-alpha,17-beta-diol_dehydrogenase_activity	0.897311	0.990164
BP_GO:0090280_positive_regulation_of_calcium_ion_import	0.89733	0.990164
MF_GO:0047750_cholestenol_delta-isomerase_activity	0.897407	0.990183
CC_GO:0061617_MICOS_complex	0.897544	0.990268
BP_GO:0034227_tRNA_thio-modification	0.897635	0.99029
MF_GO:0047066_phospholipid-hydroperoxide_glutathione_peroxidase_activity	0.897735	0.99029
MF_GO:0090482_vitamin_transmembrane_transporter_activity	0.897742	0.99029
MF_GO:0004550_nucleoside_diphosphate_kinase_activity	0.897949	0.990452
BP_GO:0021892_cerebral_cortex_GABAergic_interneuron_differentiation	0.898066	0.990515
CC_GO:0036064_ciliary_basal_body	0.898342	0.990754
BP_GO:0002883_regulation_of_hypersensitivity	0.898537	0.990904
MF_GO:0099529_neurotransmitter_receptor_activity_involved_in_regulation_of_postsynaptic_membrane_potential	0.898725	0.991045
BP_GO:1903108_regulation_of_mitochondrial_transcription	0.898852	0.991066
MF_GO:0001094_TFIID-class_transcription_factor_complex_binding	0.898911	0.991066
BP_GO:0098869_cellular_oxidant_detoxification	0.899019	0.991066
BP_GO:0009180_purine_ribonucleoside_diphosphate_biosynthetic_process	0.899127	0.991066
BP_GO:0006172_ADP_biosynthetic_process	0.899127	0.991066
BP_GO:0018352_protein-pyridoxal-5-phosphate_linkage	0.899178	0.991066
MF_GO:0004806_triglyceride_lipase_activity	0.899238	0.991066
BP_GO:0006527_arginine_catabolic_process	0.899251	0.991066
BP_GO:0099633_protein_localization_to_postsynaptic_specialization_membrane	0.899339	0.991066
BP_GO:0099645_neurotransmitter_receptor_localization_to_postsynaptic_specialization_membrane	0.899339	0.991066
MF_GO:0034875_caffeine_oxidase_activity	0.899682	0.991161
MF_GO:0033695_oxidoreductase_activity,_acting_on_CH_or_CH2_groups,_quinone_or_similar_compound_as_acceptor	0.899682	0.991161
MF_GO:0047389_glycerophosphocholine_phosphodiesterase_activity	0.899682	0.991161
BP_GO:0009446_putrescine_biosynthetic_process	0.899714	0.991161
BP_GO:0035726_common_myeloid_progenitor_cell_proliferation	0.899765	0.991161
BP_GO:2000249_regulation_of_actin_cytoskeleton_reorganization	0.899913	0.991161
BP_GO:0042136_neurotransmitter_biosynthetic_process	0.900028	0.991161
MF_GO:0008309_double-stranded_DNA_exodeoxyribonuclease_activity	0.900032	0.991161
BP_GO:0021940_positive_regulation_of_cerebellar_granule_cell_precursor_proliferation	0.900196	0.991161
MF_GO:0097644_calcitonin_family_binding	0.900245	0.991161
BP_GO:0008065_establishment_of_blood-nerve_barrier	0.900278	0.991161
MF_GO:0102991_myristoyl-CoA_hydrolase_activity	0.900489	0.991161
BP_GO:0060242_contact_inhibition	0.900689	0.991161
BP_GO:0060245_detection_of_cell_density	0.900689	0.991161
MF_GO:0016936_galactoside_binding	0.900768	0.991161
BP_GO:0045905_positive_regulation_of_translational_termination	0.900801	0.991161
BP_GO:0070813_hydrogen_sulfide_metabolic_process	0.900865	0.991161
BP_GO:0046882_negative_regulation_of_follicle-stimulating_hormone_secretion	0.900866	0.991161
BP_GO:0006559_L-phenylalanine_catabolic_process	0.900887	0.991161
BP_GO:1902222_erythrose_4-phosphate/phosphoenolpyruvate_family_amino_acid_catabolic_process	0.900887	0.991161
BP_GO:1902221_erythrose_4-phosphate/phosphoenolpyruvate_family_amino_acid_metabolic_process	0.900887	0.991161
BP_GO:0006558_L-phenylalanine_metabolic_process	0.900887	0.991161
BP_GO:0019541_propionate_metabolic_process	0.900985	0.991161
BP_GO:0050654_chondroitin_sulfate_proteoglycan_metabolic_process	0.901002	0.991161
BP_GO:0050650_chondroitin_sulfate_proteoglycan_biosynthetic_process	0.901002	0.991161
CC_GO:0016533_protein_kinase_5_complex	0.901013	0.991161
BP_GO:0002476_antigen_processing_and_presentation_of_endogenous_peptide_antigen_via_MHC_class_Ib	0.901112	0.991161
MF_GO:0016920_pyroglutamyl-peptidase_activity	0.901145	0.991161
MF_GO:0000995_RNA_polymerase_III_general_transcription_initiation_factor_activity	0.901153	0.991161
BP_GO:0009450_gamma-aminobutyric_acid_catabolic_process	0.901344	0.991306
BP_GO:0032447_protein_urmylation	0.901436	0.991317
BP_GO:0010641_positive_regulation_of_platelet-derived_growth_factor_receptor_signaling_pathway	0.901473	0.991317
BP_GO:0021759_globus_pallidus_development	0.901821	0.991419
BP_GO:0046368_GDP-L-fucose_metabolic_process	0.901829	0.991419
BP_GO:0002949_tRNA_threonylcarbamoyladenosine_modification	0.901922	0.991419
BP_GO:0048625_myoblast_fate_commitment	0.902039	0.991419
MF_GO:0071077_adenosine_3',5'-bisphosphate_transmembrane_transporter_activity	0.902095	0.991419
MF_GO:0004467_long-chain_fatty_acid-CoA_ligase_activity	0.902098	0.991419
BP_GO:0061517_macrophage_proliferation	0.90212	0.991419
BP_GO:0061518_microglial_cell_proliferation	0.90212	0.991419
BP_GO:2001046_positive_regulation_of_integrin-mediated_signaling_pathway	0.902131	0.991419
MF_GO:0099579_G_protein-coupled_neurotransmitter_receptor_activity_involved_in_regulation_of_postsynaptic_membrane_potential	0.902256	0.991419
CC_GO:0034385_triglyceride-rich_plasma_lipoprotein_particle	0.9023	0.991419
CC_GO:0034361_very-low-density_lipoprotein_particle	0.9023	0.991419
BP_GO:0000098_sulfur_amino_acid_catabolic_process	0.902391	0.991419
CC_GO:0042719_mitochondrial_intermembrane_space_protein_transporter_complex	0.902401	0.991419
BP_GO:0001659_temperature_homeostasis	0.902667	0.991627
BP_GO:0009644_response_to_high_light_intensity	0.90273	0.991627
MF_GO:0004174_electron-transferring-flavoprotein_dehydrogenase_activity	0.902828	0.991627
MF_GO:0016649_oxidoreductase_activity,_acting_on_the_CH-NH_group_of_donors,_quinone_or_similar_compound_as_acceptor	0.902828	0.991627
CC_GO:0042583_chromaffin_granule	0.902921	0.991664
BP_GO:0006518_peptide_metabolic_process	0.903019	0.991706
MF_GO:0016671_oxidoreductase_activity,_acting_on_a_sulfur_group_of_donors,_disulfide_as_acceptor	0.903139	0.991713
MF_GO:0047617_acyl-CoA_hydrolase_activity	0.903145	0.991713
BP_GO:1990748_cellular_detoxification	0.903365	0.99189
BP_GO:0035610_protein_side_chain_deglutamylation	0.903607	0.992089
CC_GO:0005839_proteasome_core_complex	0.903864	0.992191
MF_GO:0070996_type_1_melanocortin_receptor_binding	0.903897	0.992191
MF_GO:0031779_melanocortin_receptor_binding	0.903897	0.992191
MF_GO:0034235_GPI_anchor_binding	0.904027	0.992191
MF_GO:0016230_sphingomyelin_phosphodiesterase_activator_activity	0.904179	0.992191
BP_GO:0045590_negative_regulation_of_regulatory_T_cell_differentiation	0.904219	0.992191
BP_GO:0002892_regulation_of_type_II_hypersensitivity	0.904296	0.992191
BP_GO:0001798_positive_regulation_of_type_IIa_hypersensitivity	0.904296	0.992191
BP_GO:0002894_positive_regulation_of_type_II_hypersensitivity	0.904296	0.992191
BP_GO:0001796_regulation_of_type_IIa_hypersensitivity	0.904296	0.992191
BP_GO:0021554_optic_nerve_development	0.904493	0.992319
MF_GO:0043237_laminin-1_binding	0.904531	0.992319
BP_GO:0051597_response_to_methylmercury	0.904718	0.992382
BP_GO:1901475_pyruvate_transmembrane_transport	0.904865	0.992382
MF_GO:0050833_pyruvate_transmembrane_transporter_activity	0.904865	0.992382
BP_GO:0006848_pyruvate_transport	0.904865	0.992382
MF_GO:0008970_phospholipase_A1_activity	0.904909	0.992382
BP_GO:0009240_isopentenyl_diphosphate_biosynthetic_process	0.90507	0.992382
BP_GO:0046490_isopentenyl_diphosphate_metabolic_process	0.90507	0.992382
BP_GO:0072289_metanephric_nephron_tubule_formation	0.905103	0.992382
BP_GO:0010499_proteasomal_ubiquitin-independent_protein_catabolic_process	0.905139	0.992382
MF_GO:0035473_lipase_binding	0.905218	0.992382
BP_GO:0071400_cellular_response_to_oleic_acid	0.905245	0.992382
BP_GO:0097213_regulation_of_lysosomal_membrane_permeability	0.90545	0.992541
BP_GO:0034374_low-density_lipoprotein_particle_remodeling	0.905587	0.992626
BP_GO:0002864_regulation_of_acute_inflammatory_response_to_antigenic_stimulus	0.905713	0.992699
BP_GO:0061590_calcium_activated_phosphatidylcholine_scrambling	0.905929	0.99287
CC_GO:0005762_mitochondrial_large_ribosomal_subunit	0.906169	0.992936
CC_GO:0000315_organellar_large_ribosomal_subunit	0.906169	0.992936
BP_GO:0052199_negative_regulation_of_catalytic_activity_in_other_organism_involved_in_symbiotic_interaction	0.906209	0.992936
BP_GO:0090154_positive_regulation_of_sphingolipid_biosynthetic_process	0.906323	0.992936
BP_GO:2000304_positive_regulation_of_ceramide_biosynthetic_process	0.906323	0.992936
BP_GO:0009097_isoleucine_biosynthetic_process	0.906376	0.992936
BP_GO:0003418_growth_plate_cartilage_chondrocyte_differentiation	0.906407	0.992936
MF_GO:0015020_glucuronosyltransferase_activity	0.906605	0.993088
MF_GO:0047760_butyrate-CoA_ligase_activity	0.906715	0.993142
BP_GO:1904557_L-alanine_transmembrane_transport	0.906809	0.99318
CC_GO:0033061_DNA_recombinase_mediator_complex	0.907071	0.993245
BP_GO:0006651_diacylglycerol_biosynthetic_process	0.907071	0.993245
BP_GO:0097214_positive_regulation_of_lysosomal_membrane_permeability	0.907107	0.993245
BP_GO:0006626_protein_targeting_to_mitochondrion	0.907146	0.993245
BP_GO:0032762_mast_cell_cytokine_production	0.907183	0.993245
MF_GO:0016803_ether_hydrolase_activity	0.907299	0.993245
BP_GO:0002710_negative_regulation_of_T_cell_mediated_immunity	0.907338	0.993245
MF_GO:0004645_1,4-alpha-oligoglucan_phosphorylase_activity	0.907345	0.993245
BP_GO:1901873_regulation_of_post-translational_protein_modification	0.907806	0.993581
BP_GO:0006090_pyruvate_metabolic_process	0.907859	0.993581
MF_GO:0003993_acid_phosphatase_activity	0.907862	0.993581
MF_GO:0008395_steroid_hydroxylase_activity	0.907891	0.993581
BP_GO:0070231_T_cell_apoptotic_process	0.908414	0.993993
BP_GO:0110076_negative_regulation_of_ferroptosis	0.908526	0.993993
BP_GO:0110075_regulation_of_ferroptosis	0.908526	0.993993
CC_GO:0000313_organellar_ribosome	0.908566	0.993993
CC_GO:0005761_mitochondrial_ribosome	0.908566	0.993993
CC_GO:0097545_axonemal_outer_doublet	0.908714	0.994089
MF_GO:0043546_molybdopterin_cofactor_binding	0.908832	0.994136
BP_GO:0006164_purine_nucleotide_biosynthetic_process	0.908942	0.994136
MF_GO:0008199_ferric_iron_binding	0.90897	0.994136
BP_GO:0032596_protein_transport_into_membrane_raft	0.909003	0.994136
BP_GO:0002866_positive_regulation_of_acute_inflammatory_response_to_antigenic_stimulus	0.909056	0.994136
BP_GO:0021782_glial_cell_development	0.909467	0.994443
BP_GO:0015801_aromatic_amino_acid_transport	0.90948	0.994443
CC_GO:0097145_BAK_complex	0.909576	0.994443
BP_GO:0002352_B_cell_negative_selection	0.909576	0.994443
MF_GO:0070039_rRNA_(guanosine-2'-O-)-methyltransferase_activity	0.909725	0.994456
BP_GO:0045008_depyrimidination	0.909737	0.994456
BP_GO:0021513_spinal_cord_dorsal/ventral_patterning	0.909767	0.994456
MF_GO:0033829_O-fucosylpeptide_3-beta-N-acetylglucosaminyltransferase_activity	0.909997	0.994633
MF_GO:0019203_carbohydrate_phosphatase_activity	0.910048	0.994633
BP_GO:1900426_positive_regulation_of_defense_response_to_bacterium	0.910167	0.994657
CC_GO:0097433_dense_body	0.910237	0.994657
BP_GO:2001185_regulation_of_CD8-positive,_alpha-beta_T_cell_activation	0.91032	0.994657
MF_GO:0008240_tripeptidyl-peptidase_activity	0.910361	0.994657
CC_GO:0042627_chylomicron	0.910369	0.994657
BP_GO:0051712_positive_regulation_of_killing_of_cells_of_other_organism	0.910582	0.994712
BP_GO:1903964_monounsaturated_fatty_acid_metabolic_process	0.910784	0.994712
BP_GO:0021797_forebrain_anterior/posterior_pattern_specification	0.91082	0.994712
BP_GO:0051596_methylglyoxal_catabolic_process	0.910845	0.994712
BP_GO:0061727_methylglyoxal_catabolic_process_to_lactate	0.910845	0.994712
BP_GO:0009071_serine_family_amino_acid_catabolic_process	0.910965	0.994712
BP_GO:0033563_dorsal/ventral_axon_guidance	0.91106	0.994712
BP_GO:0006703_estrogen_biosynthetic_process	0.911062	0.994712
BP_GO:0048841_regulation_of_axon_extension_involved_in_axon_guidance	0.911116	0.994712
BP_GO:0015802_basic_amino_acid_transport	0.911124	0.994712
CC_GO:0005656_nuclear_pre-replicative_complex	0.911189	0.994712
CC_GO:0036387_pre-replicative_complex	0.911189	0.994712
BP_GO:0032689_negative_regulation_of_interferon-gamma_production	0.911197	0.994712
BP_GO:0071888_macrophage_apoptotic_process	0.911326	0.994723
BP_GO:0008272_sulfate_transport	0.911327	0.994723
BP_GO:0051620_norepinephrine_uptake	0.911386	0.994723
BP_GO:2000389_regulation_of_neutrophil_extravasation	0.911628	0.99486
BP_GO:0061302_smooth_muscle_cell-matrix_adhesion	0.911703	0.99486
BP_GO:0003417_growth_plate_cartilage_development	0.911706	0.99486
MF_GO:1901474_azole_transmembrane_transporter_activity	0.911781	0.99486
BP_GO:0038166_angiotensin-activated_signaling_pathway	0.911816	0.99486
MF_GO:0016813_hydrolase_activity,_acting_on_carbon-nitrogen_(but_not_peptide)_bonds,_in_linear_amidines	0.911902	0.99486
CC_GO:0045240_dihydrolipoyl_dehydrogenase_complex	0.911954	0.99486
BP_GO:0034310_primary_alcohol_catabolic_process	0.91199	0.99486
BP_GO:0042462_eye_photoreceptor_cell_development	0.912334	0.995147
BP_GO:0042320_regulation_of_circadian_sleep/wake_cycle,_REM_sleep	0.912373	0.995147
BP_GO:0010954_positive_regulation_of_protein_processing	0.91255	0.995201
BP_GO:0090199_regulation_of_release_of_cytochrome_c_from_mitochondria	0.912589	0.995201
BP_GO:0051043_regulation_of_membrane_protein_ectodomain_proteolysis	0.912606	0.995201
BP_GO:0042744_hydrogen_peroxide_catabolic_process	0.912661	0.995201
BP_GO:1903966_monounsaturated_fatty_acid_biosynthetic_process	0.912961	0.995463
MF_GO:0051380_norepinephrine_binding	0.91307	0.995516
BP_GO:0006690_icosanoid_metabolic_process	0.913196	0.995564
BP_GO:1990822_basic_amino_acid_transmembrane_transport	0.913234	0.995564
MF_GO:0016286_small_conductance_calcium-activated_potassium_channel_activity	0.913313	0.995586
BP_GO:0032971_regulation_of_muscle_filament_sliding	0.913468	0.995615
BP_GO:0044571_[2Fe-2S]_cluster_assembly	0.913556	0.995615
BP_GO:0006850_mitochondrial_pyruvate_transmembrane_transport	0.913631	0.995615
BP_GO:0019075_virus_maturation	0.913667	0.995615
MF_GO:0016717_oxidoreductase_activity,_acting_on_paired_donors,_with_oxidation_of_a_pair_of_donors_resulting_in_the_reduction_of_molecular_oxygen_to_two_molecules_of_water	0.913731	0.995615
CC_GO:0005779_integral_component_of_peroxisomal_membrane	0.913948	0.995615
CC_GO:0031231_intrinsic_component_of_peroxisomal_membrane	0.913948	0.995615
BP_GO:0010940_positive_regulation_of_necrotic_cell_death	0.914044	0.995615
BP_GO:0055123_digestive_system_development	0.914091	0.995615
MF_GO:0038131_neuregulin_receptor_activity	0.914099	0.995615
CC_GO:0005778_peroxisomal_membrane	0.91422	0.995615
CC_GO:0031903_microbody_membrane	0.91422	0.995615
BP_GO:0098664_G_protein-coupled_serotonin_receptor_signaling_pathway	0.914238	0.995615
MF_GO:0099589_serotonin_receptor_activity	0.914238	0.995615
MF_GO:0004993_G_protein-coupled_serotonin_receptor_activity	0.914238	0.995615
BP_GO:0098719_sodium_ion_import_across_plasma_membrane	0.914341	0.995662
MF_GO:0004303_estradiol_17-beta-dehydrogenase_activity	0.914501	0.995772
MF_GO:0060002_plus-end_directed_microfilament_motor_activity	0.9146	0.995814
BP_GO:0046051_UTP_metabolic_process	0.914971	0.996039
BP_GO:0002652_regulation_of_tolerance_induction_dependent_upon_immune_response	0.915036	0.996039
BP_GO:0009308_amine_metabolic_process	0.915206	0.996039
BP_GO:0002838_negative_regulation_of_immune_response_to_tumor_cell	0.915313	0.996039
BP_GO:0002856_negative_regulation_of_natural_killer_cell_mediated_immune_response_to_tumor_cell	0.915313	0.996039
BP_GO:0002835_negative_regulation_of_response_to_tumor_cell	0.915313	0.996039
BP_GO:0071658_regulation_of_IP-10_production	0.915313	0.996039
BP_GO:0002859_negative_regulation_of_natural_killer_cell_mediated_cytotoxicity_directed_against_tumor_cell_target	0.915313	0.996039
BP_GO:1904027_negative_regulation_of_collagen_fibril_organization	0.915349	0.996039
BP_GO:0071072_negative_regulation_of_phospholipid_biosynthetic_process	0.915405	0.996039
BP_GO:0009130_pyrimidine_nucleoside_monophosphate_biosynthetic_process	0.915489	0.996065
BP_GO:0061009_common_bile_duct_development	0.915573	0.996092
CC_GO:0097731_9+0_non-motile_cilium	0.916069	0.996427
BP_GO:2000170_positive_regulation_of_peptidyl-cysteine_S-nitrosylation	0.916151	0.996427
MF_GO:0016427_tRNA_(cytosine)_methyltransferase_activity	0.91618	0.996427
BP_GO:0007597_blood_coagulation,_intrinsic_pathway	0.91618	0.996427
CC_GO:0009328_phenylalanine-tRNA_ligase_complex	0.916181	0.996427
BP_GO:0043552_positive_regulation_of_phosphatidylinositol_3-kinase_activity	0.91629	0.99648
CC_GO:0031501_mannosyltransferase_complex	0.916628	0.99677
BP_GO:0070384_Harderian_gland_development	0.916678	0.99677
BP_GO:0043097_pyrimidine_nucleoside_salvage	0.916796	0.99677
BP_GO:0008655_pyrimidine-containing_compound_salvage	0.916796	0.99677
BP_GO:0050957_equilibrioception	0.91721	0.996794
MF_GO:0098640_integrin_binding_involved_in_cell-matrix_adhesion	0.917234	0.996794
MF_GO:0001614_purinergic_nucleotide_receptor_activity	0.917383	0.996794
MF_GO:0016502_nucleotide_receptor_activity	0.917383	0.996794
BP_GO:0015911_long-chain_fatty_acid_import_across_plasma_membrane	0.917432	0.996794
BP_GO:0042461_photoreceptor_cell_development	0.917466	0.996794
BP_GO:1902616_acyl_carnitine_transmembrane_transport	0.91774	0.996794
BP_GO:0006844_acyl_carnitine_transport	0.91774	0.996794
CC_GO:0034704_calcium_channel_complex	0.917797	0.996794
MF_GO:0016298_lipase_activity	0.917838	0.996794
MF_GO:0004466_long-chain-acyl-CoA_dehydrogenase_activity	0.917839	0.996794
MF_GO:0060228_phosphatidylcholine-sterol_O-acyltransferase_activator_activity	0.917982	0.996794
BP_GO:0090494_dopamine_uptake	0.918064	0.996794
BP_GO:0090493_catecholamine_uptake	0.918064	0.996794
CC_GO:0016471_vacuolar_proton-transporting_V-type_ATPase_complex	0.918136	0.996794
BP_GO:0043324_pigment_metabolic_process_involved_in_developmental_pigmentation	0.918553	0.996794
BP_GO:0043474_pigment_metabolic_process_involved_in_pigmentation	0.918553	0.996794
BP_GO:0006726_eye_pigment_biosynthetic_process	0.918553	0.996794
BP_GO:0042441_eye_pigment_metabolic_process	0.918553	0.996794
BP_GO:0032889_regulation_of_vacuole_fusion,_non-autophagic	0.918561	0.996794
BP_GO:0009163_nucleoside_biosynthetic_process	0.918576	0.996794
BP_GO:0006586_indolalkylamine_metabolic_process	0.918581	0.996794
BP_GO:0046050_UMP_catabolic_process	0.918583	0.996794
BP_GO:0009175_pyrimidine_ribonucleoside_monophosphate_catabolic_process	0.918583	0.996794
BP_GO:0090182_regulation_of_secretion_of_lysosomal_enzymes	0.918691	0.996794
MF_GO:0005031_tumor_necrosis_factor-activated_receptor_activity	0.918735	0.996794
BP_GO:0009165_nucleotide_biosynthetic_process	0.918756	0.996794
CC_GO:0120044_stereocilium_base	0.918805	0.996794
BP_GO:0033387_putrescine_biosynthetic_process_from_ornithine	0.918825	0.996794
BP_GO:0022037_metencephalon_development	0.918896	0.996794
BP_GO:0048843_negative_regulation_of_axon_extension_involved_in_axon_guidance	0.9189	0.996794
CC_GO:0005930_axoneme	0.919312	0.996794
BP_GO:0120254_olefinic_compound_metabolic_process	0.919316	0.996794
BP_GO:1900238_regulation_of_metanephric_mesenchymal_cell_migration_by_platelet-derived_growth_factor_receptor-beta_signaling_pathway	0.91933	0.996794
BP_GO:0035793_positive_regulation_of_metanephric_mesenchymal_cell_migration_by_platelet-derived_growth_factor_receptor-beta_signaling_pathway	0.91933	0.996794
BP_GO:2000591_positive_regulation_of_metanephric_mesenchymal_cell_migration	0.91933	0.996794
BP_GO:2000589_regulation_of_metanephric_mesenchymal_cell_migration	0.91933	0.996794
BP_GO:1902511_negative_regulation_of_apoptotic_DNA_fragmentation	0.919414	0.996794
BP_GO:1901293_nucleoside_phosphate_biosynthetic_process	0.919449	0.996794
MF_GO:0016715_oxidoreductase_activity,_acting_on_paired_donors,_with_incorporation_or_reduction_of_molecular_oxygen,_reduced_ascorbate_as_one_donor,_and_incorporation_of_one_atom_of_oxygen	0.919456	0.996794
CC_GO:0000275_mitochondrial_proton-transporting_ATP_synthase_complex,_catalytic_sector_F(1)	0.91947	0.996794
BP_GO:0030049_muscle_filament_sliding	0.919473	0.996794
BP_GO:0033275_actin-myosin_filament_sliding	0.919473	0.996794
BP_GO:0006506_GPI_anchor_biosynthetic_process	0.919546	0.996794
BP_GO:0042402_cellular_biogenic_amine_catabolic_process	0.919573	0.996794
BP_GO:0009310_amine_catabolic_process	0.919573	0.996794
BP_GO:0048560_establishment_of_anatomical_structure_orientation	0.919789	0.996962
MF_GO:0015035_protein_disulfide_oxidoreductase_activity	0.919898	0.997016
BP_GO:0035581_sequestering_of_extracellular_ligand_from_receptor	0.920201	0.99718
BP_GO:0060359_response_to_ammonium_ion	0.920273	0.99718
BP_GO:0002339_B_cell_selection	0.920374	0.99718
BP_GO:2000418_positive_regulation_of_eosinophil_migration	0.920401	0.99718
CC_GO:0097224_sperm_connecting_piece	0.920402	0.99718
MF_GO:0072320_volume-sensitive_chloride_channel_activity	0.92046	0.99718
MF_GO:0051431_corticotropin-releasing_hormone_receptor_2_binding	0.920469	0.99718
BP_GO:0009262_deoxyribonucleotide_metabolic_process	0.920601	0.997184
BP_GO:1903337_positive_regulation_of_vacuolar_transport	0.92074	0.997184
BP_GO:1902824_positive_regulation_of_late_endosome_to_lysosome_transport	0.92074	0.997184
BP_GO:0035735_intraciliary_transport_involved_in_cilium_assembly	0.920802	0.997184
BP_GO:0042158_lipoprotein_biosynthetic_process	0.921045	0.997184
MF_GO:0008499_UDP-galactose:beta-N-acetylglucosamine_beta-1,3-galactosyltransferase_activity	0.921074	0.997184
MF_GO:0003858_3-hydroxybutyrate_dehydrogenase_activity	0.921077	0.997184
BP_GO:0051593_response_to_folic_acid	0.92109	0.997184
MF_GO:0015928_fucosidase_activity	0.921246	0.997184
MF_GO:0004560_alpha-L-fucosidase_activity	0.921246	0.997184
BP_GO:1904970_brush_border_assembly	0.921271	0.997184
MF_GO:0015215_nucleotide_transmembrane_transporter_activity	0.921362	0.997184
BP_GO:0016137_glycoside_metabolic_process	0.921486	0.997184
BP_GO:0072674_multinuclear_osteoclast_differentiation	0.921518	0.997184
BP_GO:1903726_negative_regulation_of_phospholipid_metabolic_process	0.92152	0.997184
BP_GO:0051013_microtubule_severing	0.921555	0.997184
CC_GO:0001534_radial_spoke	0.921582	0.997184
BP_GO:0062177_radial_spoke_assembly	0.921582	0.997184
BP_GO:0051798_positive_regulation_of_hair_follicle_development	0.921673	0.997184
CC_GO:0032983_kainate_selective_glutamate_receptor_complex	0.921723	0.997184
BP_GO:0031652_positive_regulation_of_heat_generation	0.921879	0.997184
MF_GO:0019531_oxalate_transmembrane_transporter_activity	0.921896	0.997184
BP_GO:0019532_oxalate_transport	0.921896	0.997184
BP_GO:0006778_porphyrin-containing_compound_metabolic_process	0.921912	0.997184
BP_GO:0010919_regulation_of_inositol_phosphate_biosynthetic_process	0.922012	0.9972
BP_GO:0043649_dicarboxylic_acid_catabolic_process	0.922082	0.9972
BP_GO:2001190_positive_regulation_of_T_cell_activation_via_T_cell_receptor_contact_with_antigen_bound_to_MHC_molecule_on_antigen_presenting_cell	0.922132	0.9972
BP_GO:0003009_skeletal_muscle_contraction	0.922165	0.9972
BP_GO:0015705_iodide_transport	0.922364	0.997334
BP_GO:0008210_estrogen_metabolic_process	0.92241	0.997334
MF_GO:0016415_octanoyltransferase_activity	0.922635	0.997381
BP_GO:0042759_long-chain_fatty_acid_biosynthetic_process	0.922644	0.997381
BP_GO:1901160_primary_amino_compound_metabolic_process	0.922645	0.997381
BP_GO:0035930_corticosteroid_hormone_secretion	0.922799	0.997381
BP_GO:0035933_glucocorticoid_secretion	0.922799	0.997381
BP_GO:0070814_hydrogen_sulfide_biosynthetic_process	0.922877	0.997381
BP_GO:0050930_induction_of_positive_chemotaxis	0.922941	0.997381
BP_GO:1905907_negative_regulation_of_amyloid_fibril_formation	0.923017	0.997381
BP_GO:0015811_L-cystine_transport	0.923169	0.997381
MF_GO:0015184_L-cystine_transmembrane_transporter_activity	0.923169	0.997381
BP_GO:1904431_positive_regulation_of_t-circle_formation	0.92336	0.997381
MF_GO:0030247_polysaccharide_binding	0.923488	0.997381
BP_GO:0072522_purine-containing_compound_biosynthetic_process	0.92365	0.997381
MF_GO:0051429_corticotropin-releasing_hormone_receptor_binding	0.92367	0.997381
MF_GO:0051430_corticotropin-releasing_hormone_receptor_1_binding	0.92367	0.997381
MF_GO:0019166_trans-2-enoyl-CoA_reductase_(NADPH)_activity	0.923754	0.997381
BP_GO:0097164_ammonium_ion_metabolic_process	0.923766	0.997381
BP_GO:1902747_negative_regulation_of_lens_fiber_cell_differentiation	0.923777	0.997381
MF_GO:0016209_antioxidant_activity	0.923805	0.997381
BP_GO:0072034_renal_vesicle_induction	0.923955	0.997381
CC_GO:0036128_CatSper_complex	0.92396	0.997381
BP_GO:1904691_negative_regulation_of_type_B_pancreatic_cell_proliferation	0.924067	0.997381
BP_GO:0002578_negative_regulation_of_antigen_processing_and_presentation	0.924226	0.997381
BP_GO:0060008_Sertoli_cell_differentiation	0.924305	0.997381
BP_GO:0021938_smoothened_signaling_pathway_involved_in_regulation_of_cerebellar_granule_cell_precursor_cell_proliferation	0.924388	0.997381
MF_GO:0050347_trans-octaprenyltranstransferase_activity	0.92441	0.997381
MF_GO:0000010_trans-hexaprenyltranstransferase_activity	0.92441	0.997381
BP_GO:0002121_inter-male_aggressive_behavior	0.92441	0.997381
MF_GO:0097269_all-trans-decaprenyl-diphosphate_synthase_activity	0.92441	0.997381
BP_GO:0002693_positive_regulation_of_cellular_extravasation	0.924456	0.997381
BP_GO:0002280_monocyte_activation_involved_in_immune_response	0.924507	0.997381
BP_GO:0010447_response_to_acidic_pH	0.924524	0.997381
BP_GO:0007060_male_meiosis_chromosome_segregation	0.924621	0.997381
CC_GO:0043202_lysosomal_lumen	0.92477	0.997381
MF_GO:0004105_choline-phosphate_cytidylyltransferase_activity	0.924817	0.997381
BP_GO:0001738_morphogenesis_of_a_polarized_epithelium	0.924959	0.997381
BP_GO:0006814_sodium_ion_transport	0.92498	0.997381
BP_GO:0009136_purine_nucleoside_diphosphate_biosynthetic_process	0.925109	0.997381
CC_GO:0031235_intrinsic_component_of_the_cytoplasmic_side_of_the_plasma_membrane	0.925137	0.997381
MF_GO:0016289_CoA_hydrolase_activity	0.925161	0.997381
BP_GO:1902732_positive_regulation_of_chondrocyte_proliferation	0.925169	0.997381
BP_GO:0019318_hexose_metabolic_process	0.925198	0.997381
BP_GO:0050667_homocysteine_metabolic_process	0.925221	0.997381
CC_GO:0035805_egg_coat	0.925257	0.997381
BP_GO:0003241_growth_involved_in_heart_morphogenesis	0.92526	0.997381
MF_GO:0061778_intracellular_chloride_channel_activity	0.925271	0.997381
MF_GO:0005229_intracellular_calcium_activated_chloride_channel_activity	0.925271	0.997381
BP_GO:1990144_intrinsic_apoptotic_signaling_pathway_in_response_to_hypoxia	0.925512	0.997564
BP_GO:0035674_tricarboxylic_acid_transmembrane_transport	0.925593	0.997564
BP_GO:0060061_Spemann_organizer_formation	0.925716	0.997564
BP_GO:0051961_negative_regulation_of_nervous_system_development	0.925764	0.997564
BP_GO:0031076_embryonic_camera-type_eye_development	0.925826	0.997564
BP_GO:0009183_purine_deoxyribonucleoside_diphosphate_biosynthetic_process	0.92585	0.997564
BP_GO:0051283_negative_regulation_of_sequestering_of_calcium_ion	0.925975	0.997564
BP_GO:0006481_C-terminal_protein_methylation	0.925995	0.997564
MF_GO:0003880_protein_C-terminal_carboxyl_O-methyltransferase_activity	0.925995	0.997564
BP_GO:1901858_regulation_of_mitochondrial_DNA_metabolic_process	0.926137	0.997564
BP_GO:0042421_norepinephrine_biosynthetic_process	0.926177	0.997564
BP_GO:0008347_glial_cell_migration	0.926203	0.997564
MF_GO:0031696_alpha-2C_adrenergic_receptor_binding	0.926219	0.997564
BP_GO:2000489_regulation_of_hepatic_stellate_cell_activation	0.926295	0.997581
BP_GO:0033014_tetrapyrrole_biosynthetic_process	0.926423	0.997654
BP_GO:0023021_termination_of_signal_transduction	0.926633	0.997766
BP_GO:0042439_ethanolamine-containing_compound_metabolic_process	0.926647	0.997766
BP_GO:0061436_establishment_of_skin_barrier	0.926827	0.997876
BP_GO:0000101_sulfur_amino_acid_transport	0.926869	0.997876
BP_GO:0035989_tendon_development	0.927049	0.997932
BP_GO:0035630_bone_mineralization_involved_in_bone_maturation	0.927089	0.997932
BP_GO:0120253_hydrocarbon_catabolic_process	0.927101	0.997932
BP_GO:2000669_negative_regulation_of_dendritic_cell_apoptotic_process	0.927217	0.997993
BP_GO:0061140_lung_secretory_cell_differentiation	0.927415	0.998141
BP_GO:1903044_protein_localization_to_membrane_raft	0.927536	0.998206
BP_GO:0042322_negative_regulation_of_circadian_sleep/wake_cycle,_REM_sleep	0.928184	0.998749
MF_GO:0016878_acid-thiol_ligase_activity	0.928203	0.998749
BP_GO:0060122_inner_ear_receptor_cell_stereocilium_organization	0.92822	0.998749
BP_GO:1905962_glutamatergic_neuron_differentiation	0.928664	0.999095
BP_GO:0060040_retinal_bipolar_neuron_differentiation	0.928664	0.999095
BP_GO:0010867_positive_regulation_of_triglyceride_biosynthetic_process	0.928722	0.999095
BP_GO:0070292_N-acylphosphatidylethanolamine_metabolic_process	0.929075	0.999254
BP_GO:2000346_negative_regulation_of_hepatocyte_proliferation	0.929137	0.999254
BP_GO:0002803_positive_regulation_of_antibacterial_peptide_production	0.92929	0.999254
BP_GO:0002225_positive_regulation_of_antimicrobial_peptide_production	0.92929	0.999254
BP_GO:0002786_regulation_of_antibacterial_peptide_production	0.92929	0.999254
BP_GO:0002784_regulation_of_antimicrobial_peptide_production	0.92929	0.999254
BP_GO:0002760_positive_regulation_of_antimicrobial_humoral_response	0.92929	0.999254
MF_GO:0008118_N-acetyllactosaminide_alpha-2,3-sialyltransferase_activity	0.929616	0.999379
BP_GO:0070977_bone_maturation	0.929678	0.999379
BP_GO:0021764_amygdala_development	0.929727	0.999379
BP_GO:0019369_arachidonic_acid_metabolic_process	0.929801	0.999379
BP_GO:1904491_protein_localization_to_ciliary_transition_zone	0.929844	0.999379
MF_GO:1990698_palmitoleoyltransferase_activity	0.929909	0.999379
MF_GO:0016790_thiolester_hydrolase_activity	0.930019	0.999379
MF_GO:0016881_acid-amino_acid_ligase_activity	0.930024	0.999379
BP_GO:0050927_positive_regulation_of_positive_chemotaxis	0.930092	0.999379
CC_GO:0016272_prefoldin_complex	0.930148	0.999379
BP_GO:2001137_positive_regulation_of_endocytic_recycling	0.930154	0.999379
BP_GO:0042823_pyridoxal_phosphate_biosynthetic_process	0.930201	0.999379
BP_GO:0051156_glucose_6-phosphate_metabolic_process	0.93023	0.999379
MF_GO:0032810_sterol_response_element_binding	0.930247	0.999379
MF_GO:0004364_glutathione_transferase_activity	0.930458	0.999541
BP_GO:0006228_UTP_biosynthetic_process	0.930583	0.999611
BP_GO:0005996_monosaccharide_metabolic_process	0.930663	0.999632
MF_GO:0031433_telethonin_binding	0.930851	0.999634
MF_GO:0016714_oxidoreductase_activity,_acting_on_paired_donors,_with_incorporation_or_reduction_of_molecular_oxygen,_reduced_pteridine_as_one_donor,_and_incorporation_of_one_atom_of_oxygen	0.930899	0.999634
BP_GO:0009445_putrescine_metabolic_process	0.930949	0.999634
MF_GO:0042781_3'-tRNA_processing_endoribonuclease_activity	0.931056	0.999634
BP_GO:0034414_tRNA_3'-trailer_cleavage,_endonucleolytic	0.931056	0.999634
BP_GO:0051883_killing_of_cells_in_other_organism_involved_in_symbiotic_interaction	0.931101	0.999634
BP_GO:0051873_killing_by_host_of_symbiont_cells	0.931101	0.999634
BP_GO:0003413_chondrocyte_differentiation_involved_in_endochondral_bone_morphogenesis	0.931201	0.999634
BP_GO:0042737_drug_catabolic_process	0.93126	0.999634
BP_GO:0035965_cardiolipin_acyl-chain_remodeling	0.931266	0.999634
BP_GO:0033604_negative_regulation_of_catecholamine_secretion	0.931395	0.999709
MF_GO:0004970_ionotropic_glutamate_receptor_activity	0.931911	0.999826
CC_GO:0038143_ERBB3:ERBB2_complex	0.931933	0.999826
CC_GO:0030312_external_encapsulating_structure	0.93203	0.999826
MF_GO:0000026_alpha-1,2-mannosyltransferase_activity	0.932148	0.999826
BP_GO:0034476_U5_snRNA_3'-end_processing	0.932154	0.999826
BP_GO:0034473_U1_snRNA_3'-end_processing	0.932154	0.999826
MF_GO:0001591_dopamine_neurotransmitter_receptor_activity,_coupled_via_Gi/Go	0.932188	0.999826
MF_GO:0004623_phospholipase_A2_activity	0.932209	0.999826
BP_GO:1903109_positive_regulation_of_mitochondrial_transcription	0.932233	0.999826
BP_GO:0003192_mitral_valve_formation	0.932252	0.999826
BP_GO:0009065_glutamine_family_amino_acid_catabolic_process	0.932348	0.999826
BP_GO:0046874_quinolinate_metabolic_process	0.932456	0.999826
MF_GO:0005055_laminin_receptor_activity	0.932622	0.999826
BP_GO:0048630_skeletal_muscle_tissue_growth	0.932652	0.999826
MF_GO:0008670_2,4-dienoyl-CoA_reductase_(NADPH)_activity	0.932682	0.999826
BP_GO:0034203_glycolipid_translocation	0.932682	0.999826
BP_GO:0046036_CTP_metabolic_process	0.93271	0.999826
BP_GO:0001579_medium-chain_fatty_acid_transport	0.932846	0.999826
CC_GO:0005750_mitochondrial_respiratory_chain_complex_III	0.932935	0.999826
CC_GO:0045275_respiratory_chain_complex_III	0.932935	0.999826
BP_GO:0009953_dorsal/ventral_pattern_formation	0.933266	0.999826
BP_GO:0018211_peptidyl-tryptophan_modification	0.933302	0.999826
BP_GO:0018103_protein_C-linked_glycosylation	0.933302	0.999826
BP_GO:0018406_protein_C-linked_glycosylation_via_2'-alpha-mannosyl-L-tryptophan	0.933302	0.999826
BP_GO:0018317_protein_C-linked_glycosylation_via_tryptophan	0.933302	0.999826
CC_GO:0000015_phosphopyruvate_hydratase_complex	0.933434	0.999826
MF_GO:0004634_phosphopyruvate_hydratase_activity	0.933434	0.999826
BP_GO:0050768_negative_regulation_of_neurogenesis	0.933529	0.999826
MF_GO:0008504_monoamine_transmembrane_transporter_activity	0.933685	0.999826
BP_GO:0051610_serotonin_uptake	0.933685	0.999826
BP_GO:0120045_stereocilium_maintenance	0.93375	0.999826
BP_GO:1904936_interneuron_migration	0.933767	0.999826
MF_GO:0016403_dimethylargininase_activity	0.933838	0.999826
BP_GO:0042779_tRNA_3'-trailer_cleavage	0.933889	0.999826
BP_GO:0050832_defense_response_to_fungus	0.934002	0.999826
BP_GO:2000766_negative_regulation_of_cytoplasmic_translation	0.934071	0.999826
MF_GO:0019840_isoprenoid_binding	0.934098	0.999826
BP_GO:0009744_response_to_sucrose	0.934199	0.999826
BP_GO:0034285_response_to_disaccharide	0.934199	0.999826
CC_GO:0045098_type_III_intermediate_filament	0.934469	0.999826
CC_GO:0045239_tricarboxylic_acid_cycle_enzyme_complex	0.934494	0.999826
BP_GO:0032608_interferon-beta_production	0.9345	0.999826
BP_GO:0060392_negative_regulation_of_SMAD_protein_signal_transduction	0.934503	0.999826
BP_GO:0002590_negative_regulation_of_antigen_processing_and_presentation_of_peptide_antigen_via_MHC_class_I	0.934527	0.999826
BP_GO:0002589_regulation_of_antigen_processing_and_presentation_of_peptide_antigen_via_MHC_class_I	0.934527	0.999826
MF_GO:0009032_thymidine_phosphorylase_activity	0.934542	0.999826
BP_GO:0021879_forebrain_neuron_differentiation	0.934571	0.999826
MF_GO:0008821_crossover_junction_endodeoxyribonuclease_activity	0.934608	0.999826
BP_GO:0042989_sequestering_of_actin_monomers	0.934629	0.999826
BP_GO:0009386_translational_attenuation	0.934629	0.999826
CC_GO:0099029_anchored_component_of_presynaptic_active_zone_membrane	0.934726	0.999826
MF_GO:0005290_L-histidine_transmembrane_transporter_activity	0.934733	0.999826
MF_GO:0050308_sugar-phosphatase_activity	0.934772	0.999826
MF_GO:0035870_dITP_diphosphatase_activity	0.93479	0.999826
BP_GO:1905267_endonucleolytic_cleavage_involved_in_tRNA_processing	0.934809	0.999826
MF_GO:0030215_semaphorin_receptor_binding	0.935181	1
MF_GO:0008484_sulfuric_ester_hydrolase_activity	0.935224	1
MF_GO:0000099_sulfur_amino_acid_transmembrane_transporter_activity	0.935304	1
MF_GO:0032090_Pyrin_domain_binding	0.935341	1
MF_GO:0045028_G_protein-coupled_purinergic_nucleotide_receptor_activity	0.935581	1
BP_GO:0035589_G_protein-coupled_purinergic_nucleotide_receptor_signaling_pathway	0.935581	1
MF_GO:0016615_malate_dehydrogenase_activity	0.935859	1
BP_GO:0046390_ribose_phosphate_biosynthetic_process	0.936038	1
CC_GO:0035838_growing_cell_tip	0.936061	1
BP_GO:0033499_galactose_catabolic_process_via_UDP-galactose	0.936165	1
BP_GO:0042572_retinol_metabolic_process	0.936473	1
BP_GO:0036066_protein_O-linked_fucosylation	0.93652	1
BP_GO:0009448_gamma-aminobutyric_acid_metabolic_process	0.936583	1
BP_GO:0062173_brexanolone_metabolic_process	0.936604	1
MF_GO:0004865_protein_serine/threonine_phosphatase_inhibitor_activity	0.936604	1
BP_GO:0070528_protein_kinase_C_signaling	0.936775	1
MF_GO:0004046_aminoacylase_activity	0.936933	1
MF_GO:0015111_iodide_transmembrane_transporter_activity	0.936959	1
BP_GO:0097084_vascular_associated_smooth_muscle_cell_development	0.936963	1
BP_GO:1901523_icosanoid_catabolic_process	0.937032	1
MF_GO:0047894_flavonol_3-sulfotransferase_activity	0.937072	1
CC_GO:0005746_mitochondrial_respirasome	0.937189	1
MF_GO:0008374_O-acyltransferase_activity	0.937346	1
BP_GO:0060534_trachea_cartilage_development	0.937437	1
BP_GO:0030300_regulation_of_intestinal_cholesterol_absorption	0.937717	1
BP_GO:1904729_regulation_of_intestinal_lipid_absorption	0.937717	1
BP_GO:0010609_mRNA_localization_resulting_in_posttranscriptional_regulation_of_gene_expression	0.937735	1
BP_GO:0060541_respiratory_system_development	0.937781	1
MF_GO:0102567_phospholipase_A2_activity_(consuming_1,2-dipalmitoylphosphatidylcholine)	0.93801	1
MF_GO:0102568_phospholipase_A2_activity_consuming_1,2-dioleoylphosphatidylethanolamine)	0.93801	1
BP_GO:0033540_fatty_acid_beta-oxidation_using_acyl-CoA_oxidase	0.938151	1
BP_GO:0046717_acid_secretion	0.938337	1
BP_GO:1902108_regulation_of_mitochondrial_membrane_permeability_involved_in_apoptotic_process	0.938381	1
BP_GO:0006552_leucine_catabolic_process	0.938383	1
CC_GO:0031012_extracellular_matrix	0.93848	1
MF_GO:0102193_protein-ribulosamine_3-kinase_activity	0.938504	1
MF_GO:0016684_oxidoreductase_activity,_acting_on_peroxide_as_acceptor	0.938539	1
BP_GO:0070242_thymocyte_apoptotic_process	0.938576	1
BP_GO:0009208_pyrimidine_ribonucleoside_triphosphate_metabolic_process	0.938621	1
BP_GO:0009082_branched-chain_amino_acid_biosynthetic_process	0.938637	1
BP_GO:0019692_deoxyribose_phosphate_metabolic_process	0.938722	1
BP_GO:0002084_protein_depalmitoylation	0.938803	1
MF_GO:0022848_acetylcholine-gated_cation-selective_channel_activity	0.938806	1
BP_GO:0070314_G1_to_G0_transition	0.938861	1
BP_GO:0051601_exocyst_localization	0.938997	1
BP_GO:0030916_otic_vesicle_formation	0.939151	1
BP_GO:0044106_cellular_amine_metabolic_process	0.939319	1
MF_GO:0052740_1-acyl-2-lysophosphatidylserine_acylhydrolase_activity	0.939372	1
BP_GO:1905522_negative_regulation_of_macrophage_migration	0.939753	1
CC_GO:0030008_TRAPP_complex	0.939771	1
MF_GO:0016763_transferase_activity,_transferring_pentosyl_groups	0.939775	1
BP_GO:0042073_intraciliary_transport	0.939947	1
BP_GO:0015878_biotin_transport	0.940022	1
MF_GO:0015225_biotin_transmembrane_transporter_activity	0.940022	1
MF_GO:0008427_calcium-dependent_protein_kinase_inhibitor_activity	0.940122	1
BP_GO:0019732_antifungal_humoral_response	0.940378	1
BP_GO:0046079_dUMP_catabolic_process	0.940408	1
MF_GO:0008121_ubiquinol-cytochrome-c_reductase_activity	0.940432	1
MF_GO:0015183_L-aspartate_transmembrane_transporter_activity	0.940556	1
BP_GO:0033615_mitochondrial_proton-transporting_ATP_synthase_complex_assembly	0.94061	1
MF_GO:0015106_bicarbonate_transmembrane_transporter_activity	0.940676	1
MF_GO:0004873_asialoglycoprotein_receptor_activity	0.940698	1
MF_GO:0035651_AP-3_adaptor_complex_binding	0.940779	1
BP_GO:0038162_erythropoietin-mediated_signaling_pathway	0.941263	1
MF_GO:0020037_heme_binding	0.941309	1
BP_GO:0009154_purine_ribonucleotide_catabolic_process	0.941476	1
BP_GO:0007274_neuromuscular_synaptic_transmission	0.941498	1
MF_GO:0008227_G_protein-coupled_amine_receptor_activity	0.941925	1
BP_GO:0007210_serotonin_receptor_signaling_pathway	0.941944	1
BP_GO:1903054_negative_regulation_of_extracellular_matrix_organization	0.942108	1
BP_GO:0038007_netrin-activated_signaling_pathway	0.942108	1
CC_GO:0097542_ciliary_tip	0.942213	1
BP_GO:0032536_regulation_of_cell_projection_size	0.942276	1
BP_GO:0021826_substrate-independent_telencephalic_tangential_migration	0.942383	1
BP_GO:0021843_substrate-independent_telencephalic_tangential_interneuron_migration	0.942383	1
BP_GO:0021830_interneuron_migration_from_the_subpallium_to_the_cortex	0.942383	1
BP_GO:0036006_cellular_response_to_macrophage_colony-stimulating_factor_stimulus	0.942541	1
BP_GO:0036005_response_to_macrophage_colony-stimulating_factor	0.942541	1
BP_GO:0071494_cellular_response_to_UV-C	0.942645	1
BP_GO:0005985_sucrose_metabolic_process	0.942724	1
BP_GO:0071468_cellular_response_to_acidic_pH	0.942876	1
BP_GO:0030167_proteoglycan_catabolic_process	0.942906	1
BP_GO:0030200_heparan_sulfate_proteoglycan_catabolic_process	0.942906	1
MF_GO:0051499_D-aminoacyl-tRNA_deacylase_activity	0.943002	1
MF_GO:0043878_glyceraldehyde-3-phosphate_dehydrogenase_(NAD+)_(non-phosphorylating)_activity	0.943072	1
BP_GO:0006221_pyrimidine_nucleotide_biosynthetic_process	0.943303	1
BP_GO:2000345_regulation_of_hepatocyte_proliferation	0.943365	1
BP_GO:0006525_arginine_metabolic_process	0.943441	1
MF_GO:0019104_DNA_N-glycosylase_activity	0.943509	1
BP_GO:2000521_negative_regulation_of_immunological_synapse_formation	0.943561	1
BP_GO:2001189_negative_regulation_of_T_cell_activation_via_T_cell_receptor_contact_with_antigen_bound_to_MHC_molecule_on_antigen_presenting_cell	0.943561	1
BP_GO:2000520_regulation_of_immunological_synapse_formation	0.943561	1
MF_GO:0070008_serine-type_exopeptidase_activity	0.94359	1
MF_GO:0050660_flavin_adenine_dinucleotide_binding	0.943667	1
BP_GO:0002579_positive_regulation_of_antigen_processing_and_presentation	0.943814	1
MF_GO:0005501_retinoid_binding	0.943899	1
BP_GO:0006579_amino-acid_betaine_catabolic_process	0.943916	1
BP_GO:0002687_positive_regulation_of_leukocyte_migration	0.943977	1
MF_GO:0022821_potassium_ion_antiporter_activity	0.94405	1
BP_GO:0043587_tongue_morphogenesis	0.944171	1
MF_GO:0030594_neurotransmitter_receptor_activity	0.944289	1
BP_GO:0002362_CD4-positive,_CD25-positive,_alpha-beta_regulatory_T_cell_lineage_commitment	0.944337	1
BP_GO:0010513_positive_regulation_of_phosphatidylinositol_biosynthetic_process	0.944453	1
MF_GO:0071886_1-(4-iodo-2,5-dimethoxyphenyl)propan-2-amine_binding	0.944453	1
BP_GO:0007208_phospholipase_C-activating_serotonin_receptor_signaling_pathway	0.944453	1
MF_GO:0001587_Gq/11-coupled_serotonin_receptor_activity	0.944453	1
BP_GO:0071827_plasma_lipoprotein_particle_organization	0.944534	1
CC_GO:0005593_FACIT_collagen_trimer	0.944714	1
BP_GO:0030886_negative_regulation_of_myeloid_dendritic_cell_activation	0.944735	1
BP_GO:0030885_regulation_of_myeloid_dendritic_cell_activation	0.944735	1
BP_GO:2000631_regulation_of_pre-miRNA_processing	0.944824	1
BP_GO:2000632_negative_regulation_of_pre-miRNA_processing	0.944824	1
MF_GO:1990189_peptide-serine-N-acetyltransferase_activity	0.945066	1
MF_GO:0005164_tumor_necrosis_factor_receptor_binding	0.945175	1
MF_GO:0031849_olfactory_receptor_binding	0.945229	1
BP_GO:0006721_terpenoid_metabolic_process	0.945251	1
BP_GO:0051464_positive_regulation_of_cortisol_secretion	0.945287	1
BP_GO:2000611_positive_regulation_of_thyroid_hormone_generation	0.945514	1
BP_GO:1901615_organic_hydroxy_compound_metabolic_process	0.945523	1
MF_GO:0004063_aryldialkylphosphatase_activity	0.945536	1
BP_GO:0021781_glial_cell_fate_commitment	0.945588	1
BP_GO:0006775_fat-soluble_vitamin_metabolic_process	0.945626	1
BP_GO:0002024_diet_induced_thermogenesis	0.945643	1
MF_GO:0042577_lipid_phosphatase_activity	0.945718	1
BP_GO:0044375_regulation_of_peroxisome_size	0.945936	1
BP_GO:0071671_regulation_of_smooth_muscle_cell_chemotaxis	0.946059	1
BP_GO:0033561_regulation_of_water_loss_via_skin	0.946098	1
BP_GO:1903365_regulation_of_fear_response	0.946135	1
BP_GO:2000822_regulation_of_behavioral_fear_response	0.946135	1
MF_GO:0008263_pyrimidine-specific_mismatch_base_pair_DNA_N-glycosylase_activity	0.94619	1
BP_GO:0051625_epinephrine_uptake	0.946202	1
BP_GO:0051615_histamine_uptake	0.946202	1
BP_GO:0001963_synaptic_transmission,_dopaminergic	0.946218	1
BP_GO:0048664_neuron_fate_determination	0.946219	1
BP_GO:0072174_metanephric_tubule_formation	0.94642	1
BP_GO:0032782_bile_acid_secretion	0.946422	1
BP_GO:0042219_cellular_modified_amino_acid_catabolic_process	0.946466	1
MF_GO:0032813_tumor_necrosis_factor_receptor_superfamily_binding	0.946536	1
CC_GO:0000137_Golgi_cis_cisterna	0.94659	1
BP_GO:0021877_forebrain_neuron_fate_commitment	0.946673	1
BP_GO:0021902_commitment_of_neuronal_cell_to_specific_neuron_type_in_forebrain	0.946673	1
MF_GO:0033745_L-methionine-(R)-S-oxide_reductase_activity	0.946742	1
BP_GO:0050968_detection_of_chemical_stimulus_involved_in_sensory_perception_of_pain	0.946788	1
BP_GO:0042537_benzene-containing_compound_metabolic_process	0.946984	1
BP_GO:0006098_pentose-phosphate_shunt	0.947052	1
BP_GO:1903225_negative_regulation_of_endodermal_cell_differentiation	0.947147	1
MF_GO:0004021_L-alanine:2-oxoglutarate_aminotransferase_activity	0.947197	1
MF_GO:0047635_alanine-oxo-acid_transaminase_activity	0.947197	1
BP_GO:0042853_L-alanine_catabolic_process	0.947197	1
BP_GO:0042851_L-alanine_metabolic_process	0.947197	1
BP_GO:2000391_positive_regulation_of_neutrophil_extravasation	0.947393	1
BP_GO:0002885_positive_regulation_of_hypersensitivity	0.947464	1
MF_GO:0019842_vitamin_binding	0.947516	1
MF_GO:0001595_angiotensin_receptor_activity	0.947737	1
MF_GO:0004945_angiotensin_type_II_receptor_activity	0.947737	1
BP_GO:0006196_AMP_catabolic_process	0.947774	1
CC_GO:0090651_apical_cytoplasm	0.947818	1
MF_GO:0004497_monooxygenase_activity	0.947845	1
BP_GO:0015671_oxygen_transport	0.947878	1
BP_GO:0014054_positive_regulation_of_gamma-aminobutyric_acid_secretion	0.947896	1
BP_GO:0002396_MHC_protein_complex_assembly	0.947969	1
BP_GO:0008299_isoprenoid_biosynthetic_process	0.948032	1
BP_GO:0042866_pyruvate_biosynthetic_process	0.948052	1
CC_GO:0032389_MutLalpha_complex	0.948067	1
BP_GO:0002863_positive_regulation_of_inflammatory_response_to_antigenic_stimulus	0.948291	1
MF_GO:0005436_sodium:phosphate_symporter_activity	0.948357	1
BP_GO:0097039_protein_linear_polyubiquitination	0.948424	1
BP_GO:0042435_indole-containing_compound_biosynthetic_process	0.948515	1
BP_GO:0046219_indolalkylamine_biosynthetic_process	0.948515	1
BP_GO:0046322_negative_regulation_of_fatty_acid_oxidation	0.948618	1
CC_GO:0030062_mitochondrial_tricarboxylic_acid_cycle_enzyme_complex	0.948655	1
BP_GO:0150111_regulation_of_transepithelial_transport	0.948997	1
BP_GO:0003333_amino_acid_transmembrane_transport	0.949043	1
BP_GO:0015850_organic_hydroxy_compound_transport	0.949134	1
CC_GO:1990425_ryanodine_receptor_complex	0.949249	1
BP_GO:0044091_membrane_biogenesis	0.949387	1
BP_GO:0060166_olfactory_pit_development	0.949444	1
CC_GO:0016013_syntrophin_complex	0.949449	1
BP_GO:0015810_aspartate_transmembrane_transport	0.949458	1
BP_GO:0010387_COP9_signalosome_assembly	0.949558	1
MF_GO:0016453_C-acetyltransferase_activity	0.949617	1
BP_GO:0006740_NADPH_regeneration	0.949674	1
BP_GO:0046133_pyrimidine_ribonucleoside_catabolic_process	0.949769	1
BP_GO:0046131_pyrimidine_ribonucleoside_metabolic_process	0.949769	1
BP_GO:0019391_glucuronoside_catabolic_process	0.949784	1
BP_GO:0019389_glucuronoside_metabolic_process	0.949784	1
BP_GO:0021941_negative_regulation_of_cerebellar_granule_cell_precursor_proliferation	0.949903	1
MF_GO:0004422_hypoxanthine_phosphoribosyltransferase_activity	0.94995	1
BP_GO:0002528_regulation_of_vascular_permeability_involved_in_acute_inflammatory_response	0.950209	1
MF_GO:0017171_serine_hydrolase_activity	0.950245	1
BP_GO:0062100_positive_regulation_of_programmed_necrotic_cell_death	0.950505	1
MF_GO:0004028_3-chloroallyl_aldehyde_dehydrogenase_activity	0.950601	1
BP_GO:0048563_post-embryonic_animal_organ_morphogenesis	0.950725	1
BP_GO:2000179_positive_regulation_of_neural_precursor_cell_proliferation	0.950733	1
CC_GO:0008328_ionotropic_glutamate_receptor_complex	0.950974	1
MF_GO:0016638_oxidoreductase_activity,_acting_on_the_CH-NH2_group_of_donors	0.951405	1
BP_GO:0040037_negative_regulation_of_fibroblast_growth_factor_receptor_signaling_pathway	0.95148	1
BP_GO:1901136_carbohydrate_derivative_catabolic_process	0.951513	1
MF_GO:0015605_organophosphate_ester_transmembrane_transporter_activity	0.951717	1
BP_GO:0010755_regulation_of_plasminogen_activation	0.951865	1
BP_GO:1905709_negative_regulation_of_membrane_permeability	0.951997	1
BP_GO:0106015_negative_regulation_of_inflammatory_response_to_wounding	0.952281	1
CC_GO:0019774_proteasome_core_complex,_beta-subunit_complex	0.952362	1
MF_GO:0019841_retinol_binding	0.952444	1
BP_GO:0009164_nucleoside_catabolic_process	0.952491	1
BP_GO:0097577_sequestering_of_iron_ion	0.952537	1
BP_GO:0006880_intracellular_sequestering_of_iron_ion	0.952537	1
MF_GO:0004298_threonine-type_endopeptidase_activity	0.95254	1
BP_GO:0060160_negative_regulation_of_dopamine_receptor_signaling_pathway	0.952648	1
BP_GO:0034754_cellular_hormone_metabolic_process	0.952868	1
BP_GO:0046189_phenol-containing_compound_biosynthetic_process	0.952966	1
MF_GO:0001733_galactosylceramide_sulfotransferase_activity	0.95312	1
MF_GO:0050694_galactose_3-O-sulfotransferase_activity	0.95312	1
BP_GO:0002580_regulation_of_antigen_processing_and_presentation_of_peptide_or_polysaccharide_antigen_via_MHC_class_II	0.953128	1
BP_GO:0034656_nucleobase-containing_small_molecule_catabolic_process	0.953278	1
BP_GO:0035721_intraciliary_retrograde_transport	0.953409	1
BP_GO:1905174_regulation_of_vascular_associated_smooth_muscle_cell_dedifferentiation	0.953419	1
MF_GO:0046906_tetrapyrrole_binding	0.953574	1
BP_GO:0009394_2'-deoxyribonucleotide_metabolic_process	0.953618	1
MF_GO:0004450_isocitrate_dehydrogenase_(NADP+)_activity	0.953709	1
BP_GO:0006097_glyoxylate_cycle	0.953709	1
BP_GO:0040034_regulation_of_development,_heterochronic	0.953754	1
BP_GO:1903412_response_to_bile_acid	0.953864	1
BP_GO:1903413_cellular_response_to_bile_acid	0.953864	1
BP_GO:2000110_negative_regulation_of_macrophage_apoptotic_process	0.953945	1
MF_GO:0004657_proline_dehydrogenase_activity	0.954074	1
BP_GO:0006285_base-excision_repair,_AP_site_formation	0.954115	1
CC_GO:0005740_mitochondrial_envelope	0.954188	1
BP_GO:1902102_regulation_of_metaphase/anaphase_transition_of_meiotic_cell_cycle	0.954228	1
BP_GO:1905132_regulation_of_meiotic_chromosome_separation	0.954228	1
BP_GO:0042360_vitamin_E_metabolic_process	0.954233	1
MF_GO:0008236_serine-type_peptidase_activity	0.954315	1
BP_GO:0002588_positive_regulation_of_antigen_processing_and_presentation_of_peptide_antigen_via_MHC_class_II	0.954492	1
BP_GO:0002585_positive_regulation_of_antigen_processing_and_presentation_of_peptide_antigen	0.954492	1
BP_GO:0002582_positive_regulation_of_antigen_processing_and_presentation_of_peptide_or_polysaccharide_antigen_via_MHC_class_II	0.954492	1
BP_GO:0032488_Cdc42_protein_signal_transduction	0.954551	1
BP_GO:0150032_positive_regulation_of_protein_localization_to_lysosome	0.954569	1
BP_GO:1903237_negative_regulation_of_leukocyte_tethering_or_rolling	0.954612	1
BP_GO:0001692_histamine_metabolic_process	0.95477	1
BP_GO:0052803_imidazole-containing_compound_metabolic_process	0.95477	1
MF_GO:0003997_acyl-CoA_oxidase_activity	0.9548	1
BP_GO:0046361_2-oxobutyrate_metabolic_process	0.954874	1
MF_GO:0017057_6-phosphogluconolactonase_activity	0.954939	1
MF_GO:0003847_1-alkyl-2-acetylglycerophosphocholine_esterase_activity	0.954999	1
MF_GO:0004065_arylsulfatase_activity	0.955071	1
CC_GO:0000172_ribonuclease_MRP_complex	0.955184	1
MF_GO:0050698_proteoglycan_sulfotransferase_activity	0.95521	1
BP_GO:0009147_pyrimidine_nucleoside_triphosphate_metabolic_process	0.955237	1
MF_GO:0016406_carnitine_O-acyltransferase_activity	0.955244	1
BP_GO:0071321_cellular_response_to_cGMP	0.955257	1
BP_GO:0070305_response_to_cGMP	0.955257	1
BP_GO:0042417_dopamine_metabolic_process	0.955509	1
CC_GO:0005858_axonemal_dynein_complex	0.955644	1
BP_GO:0006089_lactate_metabolic_process	0.955662	1
BP_GO:0072675_osteoclast_fusion	0.95576	1
BP_GO:1901137_carbohydrate_derivative_biosynthetic_process	0.955873	1
BP_GO:0071257_cellular_response_to_electrical_stimulus	0.955904	1
CC_GO:0098576_lumenal_side_of_membrane	0.955926	1
BP_GO:0030517_negative_regulation_of_axon_extension	0.955955	1
MF_GO:0050253_retinyl-palmitate_esterase_activity	0.955997	1
BP_GO:0021772_olfactory_bulb_development	0.956038	1
BP_GO:0021847_ventricular_zone_neuroblast_division	0.95626	1
BP_GO:1902858_propionyl-CoA_metabolic_process	0.956345	1
BP_GO:0046356_acetyl-CoA_catabolic_process	0.956345	1
BP_GO:0035751_regulation_of_lysosomal_lumen_pH	0.956493	1
BP_GO:0010754_negative_regulation_of_cGMP-mediated_signaling	0.956612	1
BP_GO:0048263_determination_of_dorsal_identity	0.956746	1
MF_GO:0016907_G_protein-coupled_acetylcholine_receptor_activity	0.956758	1
MF_GO:0016713_oxidoreductase_activity,_acting_on_paired_donors,_with_incorporation_or_reduction_of_molecular_oxygen,_reduced_iron-sulfur_protein_as_one_donor,_and_incorporation_of_one_atom_of_oxygen	0.956857	1
BP_GO:0060312_regulation_of_blood_vessel_remodeling	0.956917	1
BP_GO:0046778_modification_by_virus_of_host_mRNA_processing	0.956945	1
MF_GO:1901338_catecholamine_binding	0.956993	1
MF_GO:0000295_adenine_nucleotide_transmembrane_transporter_activity	0.957165	1
MF_GO:0005346_purine_ribonucleotide_transmembrane_transporter_activity	0.957165	1
BP_GO:0018002_N-terminal_peptidyl-glutamic_acid_acetylation	0.957227	1
BP_GO:0006699_bile_acid_biosynthetic_process	0.957275	1
BP_GO:0006099_tricarboxylic_acid_cycle	0.957278	1
MF_GO:0070180_large_ribosomal_subunit_rRNA_binding	0.957396	1
BP_GO:0070131_positive_regulation_of_mitochondrial_translation	0.957447	1
BP_GO:0015742_alpha-ketoglutarate_transport	0.95747	1
BP_GO:0072528_pyrimidine-containing_compound_biosynthetic_process	0.957472	1
CC_GO:0035869_ciliary_transition_zone	0.957511	1
BP_GO:0046952_ketone_body_catabolic_process	0.957609	1
BP_GO:0006168_adenine_salvage	0.957653	1
BP_GO:0071673_positive_regulation_of_smooth_muscle_cell_chemotaxis	0.957675	1
MF_GO:0016603_glutaminyl-peptide_cyclotransferase_activity	0.957715	1
BP_GO:0017186_peptidyl-pyroglutamic_acid_biosynthetic_process,_using_glutaminyl-peptide_cyclotransferase	0.957715	1
BP_GO:0009152_purine_ribonucleotide_biosynthetic_process	0.957758	1
BP_GO:1902358_sulfate_transmembrane_transport	0.957776	1
MF_GO:0015116_sulfate_transmembrane_transporter_activity	0.957776	1
BP_GO:0006576_cellular_biogenic_amine_metabolic_process	0.957829	1
BP_GO:0009298_GDP-mannose_biosynthetic_process	0.957922	1
BP_GO:0043603_cellular_amide_metabolic_process	0.9582	1
BP_GO:0048866_stem_cell_fate_specification	0.958218	1
MF_GO:0008429_phosphatidylethanolamine_binding	0.958238	1
BP_GO:0050829_defense_response_to_Gram-negative_bacterium	0.958401	1
CC_GO:0005859_muscle_myosin_complex	0.958418	1
BP_GO:0015701_bicarbonate_transport	0.958568	1
BP_GO:0010700_negative_regulation_of_norepinephrine_secretion	0.95859	1
BP_GO:1904306_positive_regulation_of_gastro-intestinal_system_smooth_muscle_contraction	0.95863	1
BP_GO:1904304_regulation_of_gastro-intestinal_system_smooth_muscle_contraction	0.95863	1
BP_GO:0007271_synaptic_transmission,_cholinergic	0.958703	1
MF_GO:0099094_ligand-gated_cation_channel_activity	0.958744	1
BP_GO:0009148_pyrimidine_nucleoside_triphosphate_biosynthetic_process	0.958787	1
BP_GO:0019418_sulfide_oxidation	0.958849	1
BP_GO:0070221_sulfide_oxidation,_using_sulfide:quinone_oxidoreductase	0.958849	1
BP_GO:0009439_cyanate_metabolic_process	0.95946	1
BP_GO:0009440_cyanate_catabolic_process	0.95946	1
MF_GO:0004582_dolichyl-phosphate_beta-D-mannosyltransferase_activity	0.959553	1
CC_GO:0033185_dolichol-phosphate-mannose_synthase_complex	0.959553	1
MF_GO:0005506_iron_ion_binding	0.959618	1
BP_GO:0006414_translational_elongation	0.959647	1
MF_GO:0015216_purine_nucleotide_transmembrane_transporter_activity	0.959665	1
BP_GO:0006551_leucine_metabolic_process	0.959725	1
BP_GO:0060445_branching_involved_in_salivary_gland_morphogenesis	0.95982	1
CC_GO:0036156_inner_dynein_arm	0.959861	1
BP_GO:0051695_actin_filament_uncapping	0.959897	1
MF_GO:0004345_glucose-6-phosphate_dehydrogenase_activity	0.960055	1
BP_GO:1903850_regulation_of_cristae_formation	0.960246	1
BP_GO:0110091_negative_regulation_of_hippocampal_neuron_apoptotic_process	0.96035	1
MF_GO:0008311_double-stranded_DNA_3'-5'_exodeoxyribonuclease_activity	0.960448	1
BP_GO:0048250_iron_import_into_the_mitochondrion	0.960487	1
BP_GO:0061591_calcium_activated_galactosylceramide_scrambling	0.960797	1
BP_GO:0036474_cell_death_in_response_to_hydrogen_peroxide	0.960808	1
BP_GO:0046530_photoreceptor_cell_differentiation	0.960825	1
BP_GO:0001754_eye_photoreceptor_cell_differentiation	0.960825	1
MF_GO:0099528_G_protein-coupled_neurotransmitter_receptor_activity	0.960832	1
MF_GO:0003831_beta-N-acetylglucosaminylglycopeptide_beta-1,4-galactosyltransferase_activity	0.960888	1
BP_GO:0035582_sequestering_of_BMP_in_extracellular_matrix	0.960934	1
BP_GO:0090200_positive_regulation_of_release_of_cytochrome_c_from_mitochondria	0.960944	1
BP_GO:0006591_ornithine_metabolic_process	0.961004	1
BP_GO:0006067_ethanol_metabolic_process	0.961066	1
BP_GO:0010133_proline_catabolic_process_to_glutamate	0.961118	1
BP_GO:0019373_epoxygenase_P450_pathway	0.961215	1
MF_GO:0017153_sodium:dicarboxylate_symporter_activity	0.961387	1
MF_GO:0004419_hydroxymethylglutaryl-CoA_lyase_activity	0.961454	1
BP_GO:2000609_regulation_of_thyroid_hormone_generation	0.961615	1
BP_GO:0001836_release_of_cytochrome_c_from_mitochondria	0.961661	1
BP_GO:0097212_lysosomal_membrane_organization	0.961763	1
MF_GO:0004821_histidine-tRNA_ligase_activity	0.961902	1
BP_GO:0006427_histidyl-tRNA_aminoacylation	0.961902	1
BP_GO:0060158_phospholipase_C-activating_dopamine_receptor_signaling_pathway	0.961953	1
BP_GO:0009642_response_to_light_intensity	0.961966	1
BP_GO:0006166_purine_ribonucleoside_salvage	0.962003	1
BP_GO:0009261_ribonucleotide_catabolic_process	0.962023	1
BP_GO:0006241_CTP_biosynthetic_process	0.96204	1
BP_GO:0042420_dopamine_catabolic_process	0.962075	1
BP_GO:0042424_catecholamine_catabolic_process	0.962075	1
BP_GO:0019614_catechol-containing_compound_catabolic_process	0.962075	1
BP_GO:0045047_protein_targeting_to_ER	0.962118	1
BP_GO:0060857_establishment_of_glial_blood-brain_barrier	0.962252	1
BP_GO:0048709_oligodendrocyte_differentiation	0.962409	1
MF_GO:0004300_enoyl-CoA_hydratase_activity	0.962523	1
MF_GO:0016646_oxidoreductase_activity,_acting_on_the_CH-NH_group_of_donors,_NAD_or_NADP_as_acceptor	0.962566	1
MF_GO:0015165_pyrimidine_nucleotide-sugar_transmembrane_transporter_activity	0.962597	1
MF_GO:0050656_3'-phosphoadenosine_5'-phosphosulfate_binding	0.962726	1
BP_GO:0045117_azole_transmembrane_transport	0.962731	1
BP_GO:0048880_sensory_system_development	0.962757	1
BP_GO:0006068_ethanol_catabolic_process	0.962791	1
BP_GO:0072521_purine-containing_compound_metabolic_process	0.962799	1
MF_GO:0000702_oxidized_base_lesion_DNA_N-glycosylase_activity	0.962821	1
MF_GO:0102007_acyl-L-homoserine-lactone_lactonohydrolase_activity	0.962853	1
MF_GO:0046573_lactonohydrolase_activity	0.962853	1
MF_GO:0015645_fatty_acid_ligase_activity	0.962944	1
BP_GO:0034551_mitochondrial_respiratory_chain_complex_III_assembly	0.962969	1
BP_GO:0017062_respiratory_chain_complex_III_assembly	0.962969	1
CC_GO:0036117_hyaluranon_cable	0.963017	1
BP_GO:0014044_Schwann_cell_development	0.963091	1
MF_GO:0016492_G_protein-coupled_neurotensin_receptor_activity	0.963101	1
BP_GO:0042181_ketone_biosynthetic_process	0.963269	1
BP_GO:0042573_retinoic_acid_metabolic_process	0.963348	1
MF_GO:0016401_palmitoyl-CoA_oxidase_activity	0.963545	1
MF_GO:0043183_vascular_endothelial_growth_factor_receptor_1_binding	0.963583	1
BP_GO:0033599_regulation_of_mammary_gland_epithelial_cell_proliferation	0.963648	1
BP_GO:0032691_negative_regulation_of_interleukin-1_beta_production	0.963668	1
MF_GO:0004416_hydroxyacylglutathione_hydrolase_activity	0.96368	1
BP_GO:0019243_methylglyoxal_catabolic_process_to_D-lactate_via_S-lactoyl-glutathione	0.96368	1
BP_GO:0051586_positive_regulation_of_dopamine_uptake_involved_in_synaptic_transmission	0.963843	1
BP_GO:0051944_positive_regulation_of_catecholamine_uptake_involved_in_synaptic_transmission	0.963843	1
BP_GO:0046440_L-lysine_metabolic_process	0.96397	1
BP_GO:0019477_L-lysine_catabolic_process	0.96397	1
BP_GO:0019474_L-lysine_catabolic_process_to_acetyl-CoA	0.96397	1
BP_GO:0015718_monocarboxylic_acid_transport	0.964004	1
MF_GO:0004252_serine-type_endopeptidase_activity	0.964017	1
BP_GO:1900116_extracellular_negative_regulation_of_signal_transduction	0.964054	1
BP_GO:1900115_extracellular_regulation_of_signal_transduction	0.964054	1
MF_GO:0004591_oxoglutarate_dehydrogenase_(succinyl-transferring)_activity	0.964132	1
CC_GO:0098878_neurotransmitter_receptor_complex	0.964137	1
BP_GO:0019303_D-ribose_catabolic_process	0.964214	1
MF_GO:0015267_channel_activity	0.964326	1
BP_GO:0046078_dUMP_metabolic_process	0.96435	1
BP_GO:0045654_positive_regulation_of_megakaryocyte_differentiation	0.964432	1
BP_GO:0006108_malate_metabolic_process	0.96446	1
BP_GO:0046185_aldehyde_catabolic_process	0.964704	1
MF_GO:0005216_ion_channel_activity	0.964885	1
CC_GO:0002177_manchette	0.964888	1
MF_GO:0018685_alkane_1-monooxygenase_activity	0.965044	1
MF_GO:0005261_cation_channel_activity	0.965258	1
BP_GO:0009756_carbohydrate_mediated_signaling	0.965259	1
BP_GO:0045214_sarcomere_organization	0.965357	1
MF_GO:0047844_deoxycytidine_deaminase_activity	0.965539	1
CC_GO:0045265_proton-transporting_ATP_synthase,_stator_stalk	0.965562	1
CC_GO:0000274_mitochondrial_proton-transporting_ATP_synthase,_stator_stalk	0.965562	1
MF_GO:0047025_3-oxoacyl-[acyl-carrier-protein]_reductase_(NADH)_activity	0.965676	1
BP_GO:0060856_establishment_of_blood-brain_barrier	0.965703	1
BP_GO:0019287_isopentenyl_diphosphate_biosynthetic_process,_mevalonate_pathway	0.965908	1
BP_GO:1901569_fatty_acid_derivative_catabolic_process	0.965915	1
MF_GO:0022803_passive_transmembrane_transporter_activity	0.965923	1
MF_GO:0022839_ion_gated_channel_activity	0.965958	1
BP_GO:0016559_peroxisome_fission	0.966127	1
BP_GO:0000052_citrulline_metabolic_process	0.966298	1
BP_GO:0038098_sequestering_of_BMP_from_receptor_via_BMP_binding	0.966316	1
MF_GO:1901682_sulfur_compound_transmembrane_transporter_activity	0.966317	1
BP_GO:1900155_negative_regulation_of_bone_trabecula_formation	0.966392	1
BP_GO:1900154_regulation_of_bone_trabecula_formation	0.966392	1
BP_GO:0046386_deoxyribose_phosphate_catabolic_process	0.966412	1
MF_GO:0004019_adenylosuccinate_synthase_activity	0.966529	1
BP_GO:0009260_ribonucleotide_biosynthetic_process	0.966593	1
BP_GO:0006213_pyrimidine_nucleoside_metabolic_process	0.966597	1
BP_GO:0006544_glycine_metabolic_process	0.966705	1
BP_GO:0007200_phospholipase_C-activating_G_protein-coupled_receptor_signaling_pathway	0.966734	1
BP_GO:1905521_regulation_of_macrophage_migration	0.966746	1
CC_GO:0005891_voltage-gated_calcium_channel_complex	0.966892	1
BP_GO:0018958_phenol-containing_compound_metabolic_process	0.967106	1
BP_GO:0090107_regulation_of_high-density_lipoprotein_particle_assembly	0.967243	1
BP_GO:0071418_cellular_response_to_amine_stimulus	0.967298	1
BP_GO:0072348_sulfur_compound_transport	0.967298	1
BP_GO:0090218_positive_regulation_of_lipid_kinase_activity	0.967573	1
BP_GO:0009218_pyrimidine_ribonucleotide_metabolic_process	0.967637	1
BP_GO:0010511_regulation_of_phosphatidylinositol_biosynthetic_process	0.967644	1
BP_GO:1902109_negative_regulation_of_mitochondrial_membrane_permeability_involved_in_apoptotic_process	0.967686	1
MF_GO:0016213_linoleoyl-CoA_desaturase_activity	0.967739	1
MF_GO:0047555_3',5'-cyclic-GMP_phosphodiesterase_activity	0.967751	1
BP_GO:0006550_isoleucine_catabolic_process	0.967779	1
BP_GO:0072049_comma-shaped_body_morphogenesis	0.967802	1
MF_GO:0005225_volume-sensitive_anion_channel_activity	0.967832	1
BP_GO:0035608_protein_deglutamylation	0.967859	1
BP_GO:0009209_pyrimidine_ribonucleoside_triphosphate_biosynthetic_process	0.967896	1
MF_GO:0015665_alcohol_transmembrane_transporter_activity	0.968003	1
BP_GO:0046177_D-gluconate_catabolic_process	0.968077	1
BP_GO:0046176_aldonic_acid_catabolic_process	0.968077	1
BP_GO:0019521_D-gluconate_metabolic_process	0.968077	1
BP_GO:0019520_aldonic_acid_metabolic_process	0.968077	1
BP_GO:0021530_spinal_cord_oligodendrocyte_cell_fate_specification	0.96817	1
MF_GO:0031957_very_long-chain_fatty_acid-CoA_ligase_activity	0.968396	1
CC_GO:0005588_collagen_type_V_trimer	0.968445	1
MF_GO:0004601_peroxidase_activity	0.968568	1
BP_GO:0006633_fatty_acid_biosynthetic_process	0.968607	1
MF_GO:0016015_morphogen_activity	0.968652	1
BP_GO:2000974_negative_regulation_of_pro-B_cell_differentiation	0.968753	1
BP_GO:1905457_negative_regulation_of_lymphoid_progenitor_cell_differentiation	0.968753	1
MF_GO:0022804_active_transmembrane_transporter_activity	0.968904	1
MF_GO:0016405_CoA-ligase_activity	0.969054	1
BP_GO:0009220_pyrimidine_ribonucleotide_biosynthetic_process	0.969084	1
BP_GO:0044272_sulfur_compound_biosynthetic_process	0.969086	1
CC_GO:0022625_cytosolic_large_ribosomal_subunit	0.969278	1
BP_GO:0043503_skeletal_muscle_fiber_adaptation	0.969483	1
BP_GO:1904479_negative_regulation_of_intestinal_absorption	0.969522	1
CC_GO:0005840_ribosome	0.969645	1
CC_GO:0000818_nuclear_MIS12/MIND_complex	0.96974	1
BP_GO:0009069_serine_family_amino_acid_metabolic_process	0.96975	1
MF_GO:0015139_alpha-ketoglutarate_transmembrane_transporter_activity	0.969785	1
MF_GO:0047747_cholate-CoA_ligase_activity	0.969902	1
BP_GO:0002933_lipid_hydroxylation	0.969968	1
BP_GO:0043094_cellular_metabolic_compound_salvage	0.970006	1
MF_GO:0000703_oxidized_pyrimidine_nucleobase_lesion_DNA_N-glycosylase_activity	0.97005	1
BP_GO:0005975_carbohydrate_metabolic_process	0.970105	1
CC_GO:0098573_intrinsic_component_of_mitochondrial_membrane	0.970164	1
BP_GO:0060292_long-term_synaptic_depression	0.970266	1
BP_GO:0033189_response_to_vitamin_A	0.970381	1
MF_GO:0016616_oxidoreductase_activity,_acting_on_the_CH-OH_group_of_donors,_NAD_or_NADP_as_acceptor	0.97043	1
MF_GO:0016829_lyase_activity	0.97044	1
MF_GO:0016414_O-octanoyltransferase_activity	0.97046	1
BP_GO:1990613_mitochondrial_membrane_fusion	0.97046	1
MF_GO:0008458_carnitine_O-octanoyltransferase_activity	0.97046	1
BP_GO:1901616_organic_hydroxy_compound_catabolic_process	0.970464	1
BP_GO:0070178_D-serine_metabolic_process	0.970468	1
MF_GO:0070279_vitamin_B6_binding	0.970515	1
BP_GO:0046148_pigment_biosynthetic_process	0.970651	1
BP_GO:0009144_purine_nucleoside_triphosphate_metabolic_process	0.970689	1
BP_GO:0032673_regulation_of_interleukin-4_production	0.970767	1
BP_GO:0034370_triglyceride-rich_lipoprotein_particle_remodeling	0.970864	1
MF_GO:0001640_adenylate_cyclase_inhibiting_G_protein-coupled_glutamate_receptor_activity	0.971142	1
MF_GO:0098988_G_protein-coupled_glutamate_receptor_activity	0.971142	1
BP_GO:0007196_adenylate_cyclase-inhibiting_G_protein-coupled_glutamate_receptor_signaling_pathway	0.971142	1
BP_GO:1901899_positive_regulation_of_relaxation_of_cardiac_muscle	0.971214	1
BP_GO:0042758_long-chain_fatty_acid_catabolic_process	0.97129	1
BP_GO:0006531_aspartate_metabolic_process	0.971507	1
MF_GO:0004090_carbonyl_reductase_(NADPH)_activity	0.971551	1
CC_GO:0034366_spherical_high-density_lipoprotein_particle	0.971588	1
MF_GO:0004557_alpha-galactosidase_activity	0.971648	1
MF_GO:0004461_lactose_synthase_activity	0.971744	1
MF_GO:0005326_neurotransmitter_transmembrane_transporter_activity	0.971794	1
CC_GO:0070554_synaptobrevin_2-SNAP-25-syntaxin-3-complexin_complex	0.971818	1
MF_GO:0042887_amide_transmembrane_transporter_activity	0.971819	1
BP_GO:0006868_glutamine_transport	0.971902	1
MF_GO:0015186_L-glutamine_transmembrane_transporter_activity	0.971902	1
BP_GO:0032979_protein_insertion_into_mitochondrial_inner_membrane_from_matrix	0.971981	1
BP_GO:0032978_protein_insertion_into_membrane_from_inner_side	0.971981	1
BP_GO:0006776_vitamin_A_metabolic_process	0.972034	1
BP_GO:0060221_retinal_rod_cell_differentiation	0.972054	1
BP_GO:0006415_translational_termination	0.972119	1
BP_GO:0006837_serotonin_transport	0.97214	1
MF_GO:0008392_arachidonic_acid_epoxygenase_activity	0.972159	1
BP_GO:1905443_regulation_of_clathrin_coat_assembly	0.972208	1
BP_GO:1905445_positive_regulation_of_clathrin_coat_assembly	0.972208	1
BP_GO:0006163_purine_nucleotide_metabolic_process	0.97226	1
BP_GO:0070778_L-aspartate_transmembrane_transport	0.972281	1
BP_GO:0014807_regulation_of_somitogenesis	0.972297	1
BP_GO:0019470_4-hydroxyproline_catabolic_process	0.972312	1
BP_GO:0019471_4-hydroxyproline_metabolic_process	0.972312	1
MF_GO:0016918_retinal_binding	0.972318	1
BP_GO:0034375_high-density_lipoprotein_particle_remodeling	0.972349	1
BP_GO:0060357_regulation_of_leucine_import	0.972514	1
BP_GO:0060358_negative_regulation_of_leucine_import	0.972514	1
BP_GO:1905533_negative_regulation_of_leucine_import_across_plasma_membrane	0.972514	1
BP_GO:1905532_regulation_of_leucine_import_across_plasma_membrane	0.972514	1
CC_GO:0043218_compact_myelin	0.972536	1
BP_GO:0043490_malate-aspartate_shuttle	0.972671	1
BP_GO:0010949_negative_regulation_of_intestinal_phytosterol_absorption	0.972774	1
BP_GO:1904730_negative_regulation_of_intestinal_lipid_absorption	0.972774	1
BP_GO:0045796_negative_regulation_of_intestinal_cholesterol_absorption	0.972774	1
BP_GO:0031930_mitochondria-nucleus_signaling_pathway	0.972831	1
MF_GO:0004165_dodecenoyl-CoA_delta-isomerase_activity	0.973104	1
BP_GO:0061668_mitochondrial_ribosome_assembly	0.973116	1
CC_GO:1990777_lipoprotein_particle	0.97312	1
CC_GO:0034358_plasma_lipoprotein_particle	0.97312	1
BP_GO:1901264_carbohydrate_derivative_transport	0.973494	1
BP_GO:0002584_negative_regulation_of_antigen_processing_and_presentation_of_peptide_antigen	0.973646	1
BP_GO:0042445_hormone_metabolic_process	0.973649	1
MF_GO:0004952_dopamine_neurotransmitter_receptor_activity	0.973729	1
BP_GO:0098660_inorganic_ion_transmembrane_transport	0.973795	1
MF_GO:0004991_parathyroid_hormone_receptor_activity	0.973841	1
MF_GO:0008401_retinoic_acid_4-hydroxylase_activity	0.973881	1
BP_GO:0046135_pyrimidine_nucleoside_catabolic_process	0.973964	1
BP_GO:0009166_nucleotide_catabolic_process	0.974242	1
BP_GO:0033617_mitochondrial_cytochrome_c_oxidase_assembly	0.974341	1
BP_GO:0032692_negative_regulation_of_interleukin-1_production	0.974507	1
BP_GO:0002625_regulation_of_T_cell_antigen_processing_and_presentation	0.974522	1
BP_GO:0014904_myotube_cell_development	0.974584	1
MF_GO:0005344_oxygen_carrier_activity	0.974692	1
CC_GO:0030895_apolipoprotein_B_mRNA_editing_enzyme_complex	0.974921	1
BP_GO:0046074_dTMP_catabolic_process	0.975096	1
BP_GO:0032753_positive_regulation_of_interleukin-4_production	0.97523	1
BP_GO:1905135_biotin_import_across_plasma_membrane	0.975248	1
BP_GO:0010046_response_to_mycotoxin	0.975303	1
MF_GO:0008066_glutamate_receptor_activity	0.975318	1
BP_GO:0034372_very-low-density_lipoprotein_particle_remodeling	0.975637	1
BP_GO:0009072_aromatic_amino_acid_family_metabolic_process	0.975643	1
BP_GO:0019254_carnitine_metabolic_process,_CoA-linked	0.975759	1
MF_GO:0004794_L-threonine_ammonia-lyase_activity	0.975845	1
MF_GO:0052689_carboxylic_ester_hydrolase_activity	0.975857	1
MF_GO:0005337_nucleoside_transmembrane_transporter_activity	0.975958	1
MF_GO:0030170_pyridoxal_phosphate_binding	0.976126	1
BP_GO:0001523_retinoid_metabolic_process	0.976183	1
BP_GO:0006570_tyrosine_metabolic_process	0.976519	1
BP_GO:0051189_prosthetic_group_metabolic_process	0.976707	1
BP_GO:0006777_Mo-molybdopterin_cofactor_biosynthetic_process	0.976707	1
BP_GO:0019720_Mo-molybdopterin_cofactor_metabolic_process	0.976707	1
BP_GO:0043545_molybdopterin_cofactor_metabolic_process	0.976707	1
BP_GO:0032324_molybdopterin_cofactor_biosynthetic_process	0.976707	1
BP_GO:0015709_thiosulfate_transport	0.97679	1
BP_GO:0015743_malate_transport	0.97679	1
BP_GO:1902356_oxaloacetate(2-)_transmembrane_transport	0.97679	1
MF_GO:0015140_malate_transmembrane_transporter_activity	0.97679	1
BP_GO:0015729_oxaloacetate_transport	0.97679	1
BP_GO:0071423_malate_transmembrane_transport	0.97679	1
MF_GO:0015117_thiosulfate_transmembrane_transporter_activity	0.97679	1
MF_GO:0015131_oxaloacetate_transmembrane_transporter_activity	0.97679	1
BP_GO:0000050_urea_cycle	0.976809	1
BP_GO:0071941_nitrogen_cycle_metabolic_process	0.976809	1
BP_GO:0019627_urea_metabolic_process	0.976809	1
BP_GO:0070831_basement_membrane_assembly	0.976844	1
CC_GO:0034362_low-density_lipoprotein_particle	0.977091	1
BP_GO:0006489_dolichyl_diphosphate_biosynthetic_process	0.977162	1
BP_GO:0046465_dolichyl_diphosphate_metabolic_process	0.977162	1
BP_GO:0043931_ossification_involved_in_bone_maturation	0.977382	1
MF_GO:1901618_organic_hydroxy_compound_transmembrane_transporter_activity	0.977397	1
CC_GO:0005751_mitochondrial_respiratory_chain_complex_IV	0.977497	1
MF_GO:0004768_stearoyl-CoA_9-desaturase_activity	0.977593	1
MF_GO:0016783_sulfurtransferase_activity	0.977628	1
MF_GO:0015190_L-leucine_transmembrane_transporter_activity	0.977649	1
CC_GO:0031262_Ndc80_complex	0.977663	1
BP_GO:0006624_vacuolar_protein_processing	0.977731	1
MF_GO:0031750_D3_dopamine_receptor_binding	0.977749	1
BP_GO:0015891_siderophore_transport	0.977816	1
BP_GO:0042363_fat-soluble_vitamin_catabolic_process	0.977879	1
MF_GO:0052890_oxidoreductase_activity,_acting_on_the_CH-CH_group_of_donors,_with_a_flavin_as_acceptor	0.977886	1
BP_GO:1901079_positive_regulation_of_relaxation_of_muscle	0.977925	1
CC_GO:0032592_integral_component_of_mitochondrial_membrane	0.977947	1
MF_GO:0044716_8-oxo-GDP_phosphatase_activity	0.978027	1
MF_GO:0044715_8-oxo-dGDP_phosphatase_activity	0.978027	1
BP_GO:0048741_skeletal_muscle_fiber_development	0.978107	1
BP_GO:0099180_zinc_ion_import_into_synaptic_vesicle	0.978373	1
BP_GO:0062111_zinc_ion_import_into_organelle	0.978373	1
MF_GO:0008083_growth_factor_activity	0.978446	1
BP_GO:1904141_positive_regulation_of_microglial_cell_migration	0.978476	1
BP_GO:1904139_regulation_of_microglial_cell_migration	0.978476	1
BP_GO:0089709_L-histidine_transmembrane_transport	0.978659	1
MF_GO:0004085_butyryl-CoA_dehydrogenase_activity	0.978749	1
BP_GO:0016101_diterpenoid_metabolic_process	0.978816	1
BP_GO:1902475_L-alpha-amino_acid_transmembrane_transport	0.978882	1
MF_GO:0004735_pyrroline-5-carboxylate_reductase_activity	0.978921	1
BP_GO:0021936_regulation_of_cerebellar_granule_cell_precursor_proliferation	0.978992	1
BP_GO:0015807_L-amino_acid_transport	0.979034	1
MF_GO:0015293_symporter_activity	0.979108	1
BP_GO:0002577_regulation_of_antigen_processing_and_presentation	0.979214	1
BP_GO:1905555_positive_regulation_of_blood_vessel_branching	0.979337	1
MF_GO:0016614_oxidoreductase_activity,_acting_on_CH-OH_group_of_donors	0.979354	1
BP_GO:0046548_retinal_rod_cell_development	0.979576	1
MF_GO:0032027_myosin_light_chain_binding	0.979654	1
BP_GO:0014905_myoblast_fusion_involved_in_skeletal_muscle_regeneration	0.979817	1
MF_GO:0005338_nucleotide-sugar_transmembrane_transporter_activity	0.979849	1
BP_GO:0042440_pigment_metabolic_process	0.979863	1
BP_GO:0090113_regulation_of_ER_to_Golgi_vesicle-mediated_transport_by_GTP_hydrolysis	0.980105	1
BP_GO:0003400_regulation_of_COPII_vesicle_coating	0.980105	1
BP_GO:0032105_negative_regulation_of_response_to_extracellular_stimulus	0.980119	1
BP_GO:0032108_negative_regulation_of_response_to_nutrient_levels	0.980119	1
BP_GO:0032096_negative_regulation_of_response_to_food	0.980119	1
BP_GO:0032099_negative_regulation_of_appetite	0.980119	1
MF_GO:0003884_D-amino-acid_oxidase_activity	0.980123	1
BP_GO:0019478_D-amino_acid_catabolic_process	0.980123	1
BP_GO:1990575_mitochondrial_L-ornithine_transmembrane_transport	0.980139	1
MF_GO:0046997_oxidoreductase_activity,_acting_on_the_CH-NH_group_of_donors,_flavin_as_acceptor	0.980299	1
MF_GO:0003857_3-hydroxyacyl-CoA_dehydrogenase_activity	0.980362	1
MF_GO:0071855_neuropeptide_receptor_binding	0.980376	1
BP_GO:0021537_telencephalon_development	0.980441	1
MF_GO:0016835_carbon-oxygen_lyase_activity	0.98049	1
BP_GO:0098970_postsynaptic_neurotransmitter_receptor_diffusion_trapping	0.98075	1
BP_GO:0099628_neurotransmitter_receptor_diffusion_trapping	0.98075	1
BP_GO:0098953_receptor_diffusion_trapping	0.98075	1
CC_GO:0099617_matrix_side_of_mitochondrial_inner_membrane	0.980764	1
MF_GO:0019115_benzaldehyde_dehydrogenase_[NAD(P)+]_activity	0.980775	1
MF_GO:0018479_benzaldehyde_dehydrogenase_(NAD+)_activity	0.980775	1
CC_GO:0071986_Ragulator_complex	0.980869	1
BP_GO:0009214_cyclic_nucleotide_catabolic_process	0.980917	1
BP_GO:0042351_'de_novo'_GDP-L-fucose_biosynthetic_process	0.980952	1
BP_GO:0006613_cotranslational_protein_targeting_to_membrane	0.981071	1
MF_GO:0004602_glutathione_peroxidase_activity	0.981187	1
MF_GO:0004112_cyclic-nucleotide_phosphodiesterase_activity	0.981299	1
MF_GO:0008425_2-polyprenyl-6-methoxy-1,4-benzoquinone_methyltransferase_activity	0.981342	1
MF_GO:0030580_quinone_cofactor_methyltransferase_activity	0.981342	1
BP_GO:0002586_regulation_of_antigen_processing_and_presentation_of_peptide_antigen_via_MHC_class_II	0.981421	1
BP_GO:0048597_post-embryonic_camera-type_eye_morphogenesis	0.981459	1
BP_GO:0002725_negative_regulation_of_T_cell_cytokine_production	0.981606	1
BP_GO:0035878_nail_development	0.981739	1
BP_GO:0071140_resolution_of_mitotic_recombination_intermediates	0.98192	1
BP_GO:0071139_resolution_of_recombination_intermediates	0.98192	1
BP_GO:0070541_response_to_platinum_ion	0.981995	1
MF_GO:0016894_endonuclease_activity,_active_with_either_ribo-_or_deoxyribonucleic_acids_and_producing_3'-phosphomonoesters	0.982207	1
BP_GO:2001188_regulation_of_T_cell_activation_via_T_cell_receptor_contact_with_antigen_bound_to_MHC_molecule_on_antigen_presenting_cell	0.982241	1
BP_GO:0045608_negative_regulation_of_inner_ear_auditory_receptor_cell_differentiation	0.982316	1
BP_GO:0045632_negative_regulation_of_mechanoreceptor_differentiation	0.982316	1
BP_GO:2000981_negative_regulation_of_inner_ear_receptor_cell_differentiation	0.982316	1
BP_GO:0045662_negative_regulation_of_myoblast_differentiation	0.982387	1
BP_GO:0009264_deoxyribonucleotide_catabolic_process	0.982555	1
BP_GO:0002862_negative_regulation_of_inflammatory_response_to_antigenic_stimulus	0.982581	1
BP_GO:0035795_negative_regulation_of_mitochondrial_membrane_permeability	0.982591	1
BP_GO:0043648_dicarboxylic_acid_metabolic_process	0.982725	1
MF_GO:0005044_scavenger_receptor_activity	0.982763	1
BP_GO:0033865_nucleoside_bisphosphate_metabolic_process	0.982828	1
BP_GO:0033875_ribonucleoside_bisphosphate_metabolic_process	0.982828	1
BP_GO:0034032_purine_nucleoside_bisphosphate_metabolic_process	0.982828	1
BP_GO:0072527_pyrimidine-containing_compound_metabolic_process	0.982885	1
BP_GO:0009129_pyrimidine_nucleoside_monophosphate_metabolic_process	0.98296	1
CC_GO:0032994_protein-lipid_complex	0.98304	1
BP_GO:0043173_nucleotide_salvage	0.983098	1
BP_GO:0009162_deoxyribonucleoside_monophosphate_metabolic_process	0.983125	1
BP_GO:0006084_acetyl-CoA_metabolic_process	0.983141	1
BP_GO:0009178_pyrimidine_deoxyribonucleoside_monophosphate_catabolic_process	0.983185	1
BP_GO:0009131_pyrimidine_nucleoside_monophosphate_catabolic_process	0.983185	1
BP_GO:2000311_regulation_of_AMPA_receptor_activity	0.983244	1
MF_GO:0004118_cGMP-stimulated_cyclic-nucleotide_phosphodiesterase_activity	0.983264	1
MF_GO:0098960_postsynaptic_neurotransmitter_receptor_activity	0.983283	1
BP_GO:0006198_cAMP_catabolic_process	0.98331	1
BP_GO:0006572_tyrosine_catabolic_process	0.983496	1
CC_GO:0005744_TIM23_mitochondrial_import_inner_membrane_translocase_complex	0.98355	1
BP_GO:0046073_dTMP_metabolic_process	0.983604	1
BP_GO:1902367_negative_regulation_of_Notch_signaling_pathway_involved_in_somitogenesis	0.983637	1
BP_GO:1902366_regulation_of_Notch_signaling_pathway_involved_in_somitogenesis	0.983637	1
BP_GO:0097055_agmatine_biosynthetic_process	0.983679	1
BP_GO:1901642_nucleoside_transmembrane_transport	0.983731	1
BP_GO:0015858_nucleoside_transport	0.983731	1
MF_GO:0008768_UDP-sugar_diphosphatase_activity	0.983739	1
BP_GO:0043174_nucleoside_salvage	0.983812	1
BP_GO:0098662_inorganic_cation_transmembrane_transport	0.984023	1
CC_GO:0034365_discoidal_high-density_lipoprotein_particle	0.984057	1
BP_GO:0070889_platelet_alpha_granule_organization	0.984062	1
BP_GO:0034367_protein-containing_complex_remodeling	0.984288	1
MF_GO:0005504_fatty_acid_binding	0.984317	1
BP_GO:0006707_cholesterol_catabolic_process	0.984409	1
BP_GO:0016127_sterol_catabolic_process	0.984409	1
BP_GO:0009159_deoxyribonucleoside_monophosphate_catabolic_process	0.984481	1
MF_GO:0003995_acyl-CoA_dehydrogenase_activity	0.984489	1
MF_GO:0051373_FATZ_binding	0.984529	1
BP_GO:0006614_SRP-dependent_cotranslational_protein_targeting_to_membrane	0.984631	1
BP_GO:0015786_UDP-glucose_transmembrane_transport	0.984651	1
BP_GO:0045683_negative_regulation_of_epidermis_development	0.984722	1
BP_GO:0045605_negative_regulation_of_epidermal_cell_differentiation	0.984722	1
MF_GO:0016841_ammonia-lyase_activity	0.984909	1
BP_GO:0009080_pyruvate_family_amino_acid_catabolic_process	0.984977	1
BP_GO:0006522_alanine_metabolic_process	0.984977	1
BP_GO:0009078_pyruvate_family_amino_acid_metabolic_process	0.984977	1
BP_GO:0006524_alanine_catabolic_process	0.984977	1
MF_GO:0030881_beta-2-microglobulin_binding	0.984993	1
BP_GO:0000028_ribosomal_small_subunit_assembly	0.985024	1
MF_GO:0005313_L-glutamate_transmembrane_transporter_activity	0.985041	1
MF_GO:0015172_acidic_amino_acid_transmembrane_transporter_activity	0.985059	1
BP_GO:0090481_pyrimidine_nucleotide-sugar_transmembrane_transport	0.985077	1
BP_GO:0009092_homoserine_metabolic_process	0.985083	1
BP_GO:0019346_transsulfuration	0.985083	1
CC_GO:0031526_brush_border_membrane	0.98509	1
BP_GO:0032095_regulation_of_response_to_food	0.98511	1
BP_GO:0006218_uridine_catabolic_process	0.985114	1
MF_GO:0004850_uridine_phosphorylase_activity	0.985114	1
BP_GO:0046108_uridine_metabolic_process	0.985114	1
MF_GO:1990715_mRNA_CDS_binding	0.98523	1
MF_GO:0005507_copper_ion_binding	0.985231	1
BP_GO:0046333_octopamine_metabolic_process	0.985234	1
MF_GO:0004500_dopamine_beta-monooxygenase_activity	0.985234	1
BP_GO:0006589_octopamine_biosynthetic_process	0.985234	1
BP_GO:0009169_purine_ribonucleoside_monophosphate_catabolic_process	0.985245	1
MF_GO:0004792_thiosulfate_sulfurtransferase_activity	0.98529	1
BP_GO:0036100_leukotriene_catabolic_process	0.985304	1
BP_GO:0042377_vitamin_K_catabolic_process	0.985304	1
BP_GO:0036101_leukotriene_B4_catabolic_process	0.985304	1
MF_GO:0050051_leukotriene-B4_20-monooxygenase_activity	0.985304	1
BP_GO:0042361_menaquinone_catabolic_process	0.985304	1
BP_GO:0007288_sperm_axoneme_assembly	0.985358	1
MF_GO:0016634_oxidoreductase_activity,_acting_on_the_CH-CH_group_of_donors,_oxygen_as_acceptor	0.985399	1
MF_GO:0031685_adenosine_receptor_binding	0.985488	1
MF_GO:0019911_structural_constituent_of_myelin_sheath	0.985904	1
MF_GO:0097506_deaminated_base_DNA_N-glycosylase_activity	0.985972	1
MF_GO:0004844_uracil_DNA_N-glycosylase_activity	0.985972	1
BP_GO:0009158_ribonucleoside_monophosphate_catabolic_process	0.985975	1
BP_GO:1901687_glutathione_derivative_biosynthetic_process	0.986069	1
BP_GO:1901685_glutathione_derivative_metabolic_process	0.986069	1
BP_GO:0010756_positive_regulation_of_plasminogen_activation	0.986159	1
BP_GO:0009150_purine_ribonucleotide_metabolic_process	0.986179	1
BP_GO:1901292_nucleoside_phosphate_catabolic_process	0.986224	1
BP_GO:0006575_cellular_modified_amino_acid_metabolic_process	0.986295	1
BP_GO:0050873_brown_fat_cell_differentiation	0.986423	1
BP_GO:0035082_axoneme_assembly	0.986437	1
BP_GO:0009141_nucleoside_triphosphate_metabolic_process	0.986501	1
MF_GO:0016889_endodeoxyribonuclease_activity,_producing_3'-phosphomonoesters	0.986652	1
BP_GO:0015760_glucose-6-phosphate_transport	0.986675	1
MF_GO:0015297_antiporter_activity	0.986718	1
BP_GO:0006103_2-oxoglutarate_metabolic_process	0.986794	1
MF_GO:0022890_inorganic_cation_transmembrane_transporter_activity	0.986816	1
CC_GO:0005594_collagen_type_IX_trimer	0.986922	1
BP_GO:0034404_nucleobase-containing_small_molecule_biosynthetic_process	0.987066	1
MF_GO:0005549_odorant_binding	0.987176	1
CC_GO:0032591_dendritic_spine_membrane	0.987189	1
MF_GO:0120250_fatty_acid_omega-hydroxylase_activity	0.987216	1
MF_GO:0102033_long-chain_fatty_acid_omega-hydroxylase_activity	0.987216	1
CC_GO:0032281_AMPA_glutamate_receptor_complex	0.987306	1
BP_GO:0072197_ureter_morphogenesis	0.987368	1
MF_GO:0004115_3',5'-cyclic-AMP_phosphodiesterase_activity	0.987422	1
MF_GO:0016712_oxidoreductase_activity,_acting_on_paired_donors,_with_incorporation_or_reduction_of_molecular_oxygen,_reduced_flavin_or_flavoprotein_as_one_donor,_and_incorporation_of_one_atom_of_oxygen	0.98746	1
MF_GO:0070492_oligosaccharide_binding	0.987514	1
MF_GO:0015171_amino_acid_transmembrane_transporter_activity	0.987614	1
MF_GO:0030158_protein_xylosyltransferase_activity	0.987642	1
MF_GO:0033743_peptide-methionine_(R)-S-oxide_reductase_activity	0.987741	1
BP_GO:0060164_regulation_of_timing_of_neuron_differentiation	0.98787	1
BP_GO:0046541_saliva_secretion	0.987958	1
BP_GO:0051790_short-chain_fatty_acid_biosynthetic_process	0.987963	1
CC_GO:0022627_cytosolic_small_ribosomal_subunit	0.988014	1
BP_GO:0055086_nucleobase-containing_small_molecule_metabolic_process	0.988021	1
BP_GO:0032693_negative_regulation_of_interleukin-10_production	0.98804	1
BP_GO:0006549_isoleucine_metabolic_process	0.98813	1
BP_GO:0042180_cellular_ketone_metabolic_process	0.988179	1
BP_GO:1900104_regulation_of_hyaluranon_cable_assembly	0.988259	1
BP_GO:1900106_positive_regulation_of_hyaluranon_cable_assembly	0.988259	1
MF_GO:0004047_aminomethyltransferase_activity	0.988277	1
BP_GO:0010734_negative_regulation_of_protein_glutathionylation	0.988323	1
BP_GO:0010732_regulation_of_protein_glutathionylation	0.988323	1
MF_GO:0016215_acyl-CoA_desaturase_activity	0.988346	1
BP_GO:0032098_regulation_of_appetite	0.988362	1
MF_GO:0004114_3',5'-cyclic-nucleotide_phosphodiesterase_activity	0.988523	1
BP_GO:0006783_heme_biosynthetic_process	0.988623	1
MF_GO:0015174_basic_amino_acid_transmembrane_transporter_activity	0.988644	1
BP_GO:0010182_sugar_mediated_signaling_pathway	0.988746	1
BP_GO:0010255_glucose_mediated_signaling_pathway	0.988746	1
BP_GO:0009757_hexose_mediated_signaling	0.988746	1
BP_GO:0051311_meiotic_metaphase_plate_congression	0.988762	1
BP_GO:0010138_pyrimidine_ribonucleotide_salvage	0.988763	1
BP_GO:0044206_UMP_salvage	0.988763	1
BP_GO:0032262_pyrimidine_nucleotide_salvage	0.988763	1
BP_GO:0009125_nucleoside_monophosphate_catabolic_process	0.988805	1
BP_GO:0070126_mitochondrial_translational_termination	0.98883	1
BP_GO:0098656_anion_transmembrane_transport	0.988866	1
BP_GO:0007006_mitochondrial_membrane_organization	0.988948	1
BP_GO:1904829_regulation_of_aortic_smooth_muscle_cell_differentiation	0.988983	1
BP_GO:1904831_positive_regulation_of_aortic_smooth_muscle_cell_differentiation	0.988983	1
MF_GO:0106130_purine_phosphoribosyltransferase_activity	0.989022	1
BP_GO:0048050_post-embryonic_eye_morphogenesis	0.989152	1
CC_GO:0015934_large_ribosomal_subunit	0.989155	1
BP_GO:0010760_negative_regulation_of_macrophage_chemotaxis	0.989259	1
BP_GO:0006014_D-ribose_metabolic_process	0.989329	1
MF_GO:0015125_bile_acid_transmembrane_transporter_activity	0.98937	1
MF_GO:0016651_oxidoreductase_activity,_acting_on_NAD(P)H	0.989403	1
MF_GO:0120227_acyl-CoA_binding	0.989405	1
MF_GO:0016833_oxo-acid-lyase_activity	0.989419	1
MF_GO:0003941_L-serine_ammonia-lyase_activity	0.989432	1
CC_GO:0015935_small_ribosomal_subunit	0.98957	1
BP_GO:0006490_oligosaccharide-lipid_intermediate_biosynthetic_process	0.989598	1
BP_GO:0006220_pyrimidine_nucleotide_metabolic_process	0.989606	1
BP_GO:0034308_primary_alcohol_metabolic_process	0.989627	1
BP_GO:0070125_mitochondrial_translational_elongation	0.989762	1
MF_GO:0004583_dolichyl-phosphate-glucose-glycolipid_alpha-glucosyltransferase_activity	0.989864	1
BP_GO:0009259_ribonucleotide_metabolic_process	0.989937	1
CC_GO:0031838_haptoglobin-hemoglobin_complex	0.98994	1
MF_GO:0005125_cytokine_activity	0.989986	1
BP_GO:0006244_pyrimidine_nucleotide_catabolic_process	0.99001	1
CC_GO:0036126_sperm_flagellum	0.990066	1
CC_GO:0036038_MKS_complex	0.990172	1
BP_GO:0016139_glycoside_catabolic_process	0.990315	1
BP_GO:0006743_ubiquinone_metabolic_process	0.99034	1
BP_GO:0046951_ketone_body_biosynthetic_process	0.990631	1
BP_GO:0019693_ribose_phosphate_metabolic_process	0.99073	1
BP_GO:0042350_GDP-L-fucose_biosynthetic_process	0.990866	1
BP_GO:0046487_glyoxylate_metabolic_process	0.99104	1
BP_GO:0072529_pyrimidine-containing_compound_catabolic_process	0.99109	1
BP_GO:0006867_asparagine_transport	0.991143	1
MF_GO:0015182_L-asparagine_transmembrane_transporter_activity	0.991143	1
BP_GO:0006812_cation_transport	0.991143	1
BP_GO:0046416_D-amino_acid_metabolic_process	0.991159	1
MF_GO:0015137_citrate_transmembrane_transporter_activity	0.991191	1
BP_GO:0015746_citrate_transport	0.991191	1
BP_GO:0006842_tricarboxylic_acid_transport	0.991191	1
MF_GO:0015142_tricarboxylic_acid_transmembrane_transporter_activity	0.991191	1
BP_GO:1901663_quinone_biosynthetic_process	0.991212	1
BP_GO:0006744_ubiquinone_biosynthetic_process	0.991212	1
BP_GO:0006782_protoporphyrinogen_IX_biosynthetic_process	0.99124	1
BP_GO:1905039_carboxylic_acid_transmembrane_transport	0.991456	1
BP_GO:0009117_nucleotide_metabolic_process	0.991575	1
BP_GO:0006720_isoprenoid_metabolic_process	0.991606	1
MF_GO:0015291_secondary_active_transmembrane_transporter_activity	0.991624	1
MF_GO:0015464_acetylcholine_receptor_activity	0.991643	1
MF_GO:0035240_dopamine_binding	0.991717	1
BP_GO:0046950_cellular_ketone_body_metabolic_process	0.991753	1
BP_GO:1902455_negative_regulation_of_stem_cell_population_maintenance	0.991762	1
MF_GO:0047988_hydroxyacid-oxoacid_transhydrogenase_activity	0.991773	1
BP_GO:0009066_aspartate_family_amino_acid_metabolic_process	0.99179	1
CC_GO:0097546_ciliary_base	0.991826	1
BP_GO:0015780_nucleotide-sugar_transmembrane_transport	0.991847	1
BP_GO:1905034_regulation_of_antifungal_innate_immune_response	0.99203	1
BP_GO:0009205_purine_ribonucleoside_triphosphate_metabolic_process	0.992135	1
BP_GO:0015712_hexose_phosphate_transport	0.992139	1
BP_GO:0006081_cellular_aldehyde_metabolic_process	0.992141	1
BP_GO:0034368_protein-lipid_complex_remodeling	0.99221	1
BP_GO:0034369_plasma_lipoprotein_particle_remodeling	0.99221	1
BP_GO:0006637_acyl-CoA_metabolic_process	0.992372	1
BP_GO:0035383_thioester_metabolic_process	0.992372	1
BP_GO:0019673_GDP-mannose_metabolic_process	0.992428	1
CC_GO:0034364_high-density_lipoprotein_particle	0.992457	1
BP_GO:0061643_chemorepulsion_of_axon	0.992672	1
BP_GO:0042168_heme_metabolic_process	0.9928	1
MF_GO:0004111_creatine_kinase_activity	0.992807	1
MF_GO:0070330_aromatase_activity	0.992825	1
BP_GO:0006600_creatine_metabolic_process	0.99283	1
BP_GO:1901661_quinone_metabolic_process	0.992921	1
BP_GO:0009176_pyrimidine_deoxyribonucleoside_monophosphate_metabolic_process	0.992961	1
BP_GO:0001954_positive_regulation_of_cell-matrix_adhesion	0.993066	1
BP_GO:0009051_pentose-phosphate_shunt,_oxidative_branch	0.99309	1
BP_GO:0008535_respiratory_chain_complex_IV_assembly	0.993118	1
MF_GO:0030550_acetylcholine_receptor_inhibitor_activity	0.993195	1
CC_GO:0060170_ciliary_membrane	0.993368	1
BP_GO:1901162_primary_amino_compound_biosynthetic_process	0.993405	1
BP_GO:0045607_regulation_of_inner_ear_auditory_receptor_cell_differentiation	0.99345	1
BP_GO:2000980_regulation_of_inner_ear_receptor_cell_differentiation	0.99345	1
BP_GO:0045631_regulation_of_mechanoreceptor_differentiation	0.99345	1
BP_GO:0002861_regulation_of_inflammatory_response_to_antigenic_stimulus	0.99353	1
MF_GO:0016775_phosphotransferase_activity,_nitrogenous_group_as_acceptor	0.993541	1
BP_GO:1900150_regulation_of_defense_response_to_fungus	0.993623	1
BP_GO:0009219_pyrimidine_deoxyribonucleotide_metabolic_process	0.993733	1
BP_GO:1903825_organic_acid_transmembrane_transport	0.993827	1
MF_GO:0030548_acetylcholine_receptor_regulator_activity	0.993849	1
MF_GO:0099602_neurotransmitter_receptor_regulator_activity	0.993849	1
BP_GO:0046501_protoporphyrinogen_IX_metabolic_process	0.99389	1
BP_GO:0042182_ketone_catabolic_process	0.9941	1
BP_GO:0016557_peroxisome_membrane_biogenesis	0.994181	1
BP_GO:1901566_organonitrogen_compound_biosynthetic_process	0.994228	1
MF_GO:0140323_solute:anion_antiporter_activity	0.994356	1
MF_GO:0015301_anion:anion_antiporter_activity	0.994356	1
CC_GO:0042579_microbody	0.994612	1
MF_GO:0042289_MHC_class_II_protein_binding	0.994683	1
BP_GO:1901135_carbohydrate_derivative_metabolic_process	0.994784	1
BP_GO:0019336_phenol-containing_compound_catabolic_process	0.994804	1
CC_GO:0097729_9+2_motile_cilium	0.994823	1
BP_GO:0006753_nucleoside_phosphate_metabolic_process	0.994907	1
BP_GO:0002583_regulation_of_antigen_processing_and_presentation_of_peptide_antigen	0.99491	1
BP_GO:0009199_ribonucleoside_triphosphate_metabolic_process	0.994944	1
MF_GO:0016863_intramolecular_oxidoreductase_activity,_transposing_C=C_bonds	0.995016	1
MF_GO:0005184_neuropeptide_hormone_activity	0.995097	1
BP_GO:1904891_positive_regulation_of_excitatory_synapse_assembly	0.995111	1
BP_GO:1901658_glycosyl_compound_catabolic_process	0.995273	1
BP_GO:0042374_phylloquinone_metabolic_process	0.995282	1
BP_GO:0042376_phylloquinone_catabolic_process	0.995282	1
BP_GO:1901662_quinone_catabolic_process	0.995282	1
BP_GO:1902224_ketone_body_metabolic_process	0.995393	1
BP_GO:0009223_pyrimidine_deoxyribonucleotide_catabolic_process	0.995424	1
MF_GO:0005459_UDP-galactose_transmembrane_transporter_activity	0.995456	1
BP_GO:0072334_UDP-galactose_transmembrane_transport	0.995456	1
BP_GO:0017004_cytochrome_complex_assembly	0.995463	1
MF_GO:0008391_arachidonic_acid_monooxygenase_activity	0.995547	1
MF_GO:0016627_oxidoreductase_activity,_acting_on_the_CH-CH_group_of_donors	0.995554	1
CC_GO:0005929_cilium	0.995623	1
MF_GO:0016624_oxidoreductase_activity,_acting_on_the_aldehyde_or_oxo_group_of_donors,_disulfide_as_acceptor	0.995653	1
BP_GO:0006749_glutathione_metabolic_process	0.995695	1
MF_GO:0016836_hydro-lyase_activity	0.995819	1
BP_GO:0043574_peroxisomal_transport	0.995866	1
CC_GO:0016469_proton-transporting_two-sector_ATPase_complex	0.995897	1
MF_GO:0015141_succinate_transmembrane_transporter_activity	0.995933	1
BP_GO:0071422_succinate_transmembrane_transport	0.995933	1
BP_GO:0015744_succinate_transport	0.995933	1
BP_GO:0098655_cation_transmembrane_transport	0.995992	1
MF_GO:0016620_oxidoreductase_activity,_acting_on_the_aldehyde_or_oxo_group_of_donors,_NAD_or_NADP_as_acceptor	0.996045	1
BP_GO:0015980_energy_derivation_by_oxidation_of_organic_compounds	0.99615	1
BP_GO:0002943_tRNA_dihydrouridine_synthesis	0.996244	1
MF_GO:0017150_tRNA_dihydrouridine_synthase_activity	0.996244	1
BP_GO:0046314_phosphocreatine_biosynthetic_process	0.996267	1
BP_GO:0042396_phosphagen_biosynthetic_process	0.996267	1
BP_GO:0006599_phosphagen_metabolic_process	0.996267	1
BP_GO:0006603_phosphocreatine_metabolic_process	0.996267	1
BP_GO:0006560_proline_metabolic_process	0.996419	1
BP_GO:0015849_organic_acid_transport	0.996546	1
MF_GO:0015179_L-amino_acid_transmembrane_transporter_activity	0.996654	1
BP_GO:0006488_dolichol-linked_oligosaccharide_biosynthetic_process	0.996656	1
BP_GO:0006566_threonine_metabolic_process	0.996746	1
BP_GO:0006553_lysine_metabolic_process	0.996767	1
BP_GO:0046942_carboxylic_acid_transport	0.99689	1
MF_GO:0031720_haptoglobin_binding	0.996937	1
BP_GO:0046034_ATP_metabolic_process	0.996975	1
MF_GO:0008324_cation_transmembrane_transporter_activity	0.997162	1
CC_GO:0031304_intrinsic_component_of_mitochondrial_inner_membrane	0.997185	1
CC_GO:0031305_integral_component_of_mitochondrial_inner_membrane	0.997185	1
BP_GO:0072330_monocarboxylic_acid_biosynthetic_process	0.997195	1
BP_GO:0060219_camera-type_eye_photoreceptor_cell_differentiation	0.997288	1
BP_GO:0006562_proline_catabolic_process	0.997318	1
CC_GO:0005777_peroxisome	0.997406	1
BP_GO:0042773_ATP_synthesis_coupled_electron_transport	0.997597	1
BP_GO:0001676_long-chain_fatty_acid_metabolic_process	0.997627	1
CC_GO:0031514_motile_cilium	0.997911	1
BP_GO:0006625_protein_targeting_to_peroxisome	0.997966	1
BP_GO:0072662_protein_localization_to_peroxisome	0.997966	1
BP_GO:0072663_establishment_of_protein_localization_to_peroxisome	0.997966	1
MF_GO:0015556_C4-dicarboxylate_transmembrane_transporter_activity	0.998026	1
MF_GO:0000062_fatty-acyl-CoA_binding	0.998055	1
BP_GO:0046459_short-chain_fatty_acid_metabolic_process	0.99813	1
BP_GO:0006567_threonine_catabolic_process	0.998152	1
BP_GO:0019518_L-threonine_catabolic_process_to_glycine	0.998152	1
BP_GO:0007031_peroxisome_organization	0.998173	1
BP_GO:0006790_sulfur_compound_metabolic_process	0.998241	1
MF_GO:0005310_dicarboxylic_acid_transmembrane_transporter_activity	0.998302	1
BP_GO:0006554_lysine_catabolic_process	0.998305	1
BP_GO:0033539_fatty_acid_beta-oxidation_using_acyl-CoA_dehydrogenase	0.998334	1
BP_GO:0015990_electron_transport_coupled_proton_transport	0.998335	1
BP_GO:0015988_energy_coupled_proton_transmembrane_transport,_against_electrochemical_gradient	0.998335	1
MF_GO:0015932_nucleobase-containing_compound_transmembrane_transporter_activity	0.998345	1
CC_GO:0097730_non-motile_cilium	0.99843	1
CC_GO:0099078_BORC_complex	0.998482	1
MF_GO:0016903_oxidoreductase_activity,_acting_on_the_aldehyde_or_oxo_group_of_donors	0.998484	1
MF_GO:0015245_fatty_acid_transmembrane_transporter_activity	0.99849	1
MF_GO:0004030_aldehyde_dehydrogenase_[NAD(P)+]_activity	0.998549	1
MF_GO:0004029_aldehyde_dehydrogenase_(NAD+)_activity	0.998549	1
MF_GO:0016645_oxidoreductase_activity,_acting_on_the_CH-NH_group_of_donors	0.998676	1
MF_GO:1901567_fatty_acid_derivative_binding	0.998718	1
BP_GO:0016042_lipid_catabolic_process	0.998757	1
BP_GO:0007007_inner_mitochondrial_membrane_organization	0.998832	1
BP_GO:0044242_cellular_lipid_catabolic_process	0.998838	1
MF_GO:1901505_carbohydrate_derivative_transmembrane_transporter_activity	0.998915	1
CC_GO:0005576_extracellular_region	0.998922	1
CC_GO:0030992_intraciliary_transport_particle_B	0.99896	1
BP_GO:0009145_purine_nucleoside_triphosphate_biosynthetic_process	0.998985	1
BP_GO:0046394_carboxylic_acid_biosynthetic_process	0.999061	1
CC_GO:0005833_hemoglobin_complex	0.999083	1
CC_GO:0043233_organelle_lumen	0.999114	1
CC_GO:0031974_membrane-enclosed_lumen	0.999114	1
BP_GO:0016053_organic_acid_biosynthetic_process	0.999156	1
BP_GO:0015740_C4-dicarboxylate_transport	0.999329	1
BP_GO:0009142_nucleoside_triphosphate_biosynthetic_process	0.999345	1
CC_GO:0044391_ribosomal_subunit	0.999347	1
BP_GO:0009206_purine_ribonucleoside_triphosphate_biosynthetic_process	0.999418	1
CC_GO:0005615_extracellular_space	0.999441	1
BP_GO:0042407_cristae_formation	0.999466	1
MF_GO:0016655_oxidoreductase_activity,_acting_on_NAD(P)H,_quinone_or_similar_compound_as_acceptor	0.999525	1
MF_GO:0015252_proton_channel_activity	0.999535	1
MF_GO:0046933_proton-transporting_ATP_synthase_activity,_rotational_mechanism	0.99958	1
BP_GO:0006754_ATP_biosynthetic_process	0.999673	1
CC_GO:0016021_integral_component_of_membrane	0.999675	1
MF_GO:0005179_hormone_activity	0.99969	1
BP_GO:0044283_small_molecule_biosynthetic_process	0.99969	1
CC_GO:0045277_respiratory_chain_complex_IV	0.99971	1
BP_GO:0015711_organic_anion_transport	0.999719	1
BP_GO:0009201_ribonucleoside_triphosphate_biosynthetic_process	0.999743	1
CC_GO:0005753_mitochondrial_proton-transporting_ATP_synthase_complex	0.999745	1
CC_GO:0045259_proton-transporting_ATP_synthase_complex	0.999745	1
BP_GO:0055085_transmembrane_transport	0.999753	1
CC_GO:0031224_intrinsic_component_of_membrane	0.999755	1
CC_GO:0000276_mitochondrial_proton-transporting_ATP_synthase_complex,_coupling_factor_F(o)	0.999768	1
MF_GO:0015318_inorganic_molecular_entity_transmembrane_transporter_activity	0.999799	1
BP_GO:0034440_lipid_oxidation	0.999803	1
MF_GO:0005215_transporter_activity	0.999806	1
CC_GO:0033177_proton-transporting_two-sector_ATPase_complex,_proton-transporting_domain	0.999845	1
MF_GO:0008509_anion_transmembrane_transporter_activity	0.999868	1
BP_GO:0019395_fatty_acid_oxidation	0.999873	1
CC_GO:0070069_cytochrome_complex	0.999877	1
BP_GO:1901605_alpha-amino_acid_metabolic_process	0.999893	1
BP_GO:0034220_ion_transmembrane_transport	0.999895	1
MF_GO:0015078_proton_transmembrane_transporter_activity	0.999896	1
CC_GO:0005782_peroxisomal_matrix	0.999902	1
CC_GO:0031907_microbody_lumen	0.999902	1
BP_GO:0006123_mitochondrial_electron_transport,_cytochrome_c_to_oxygen	0.999907	1
BP_GO:0019646_aerobic_electron_transport_chain	0.999907	1
MF_GO:0015075_ion_transmembrane_transporter_activity	0.99992	1
MF_GO:0003955_NAD(P)H_dehydrogenase_(quinone)_activity	0.999924	1
BP_GO:0006839_mitochondrial_transport	0.999935	1
BP_GO:0015986_ATP_synthesis_coupled_proton_transport	0.999939	1
BP_GO:0015985_energy_coupled_proton_transport,_down_electrochemical_gradient	0.999939	1
MF_GO:0003735_structural_constituent_of_ribosome	0.999939	1
BP_GO:1990542_mitochondrial_transmembrane_transport	0.999944	1
MF_GO:0050136_NADH_dehydrogenase_(quinone)_activity	0.999947	1
MF_GO:0008137_NADH_dehydrogenase_(ubiquinone)_activity	0.999947	1
MF_GO:0003954_NADH_dehydrogenase_activity	0.999947	1
BP_GO:0009068_aspartate_family_amino_acid_catabolic_process	0.999952	1
BP_GO:0006520_cellular_amino_acid_metabolic_process	0.999954	1
BP_GO:0009062_fatty_acid_catabolic_process	0.999958	1
MF_GO:0008028_monocarboxylic_acid_transmembrane_transporter_activity	0.999961	1
MF_GO:0022857_transmembrane_transporter_activity	0.999967	1
CC_GO:1990204_oxidoreductase_complex	0.999971	1
BP_GO:0006631_fatty_acid_metabolic_process	0.999972	1
BP_GO:0042776_mitochondrial_ATP_synthesis_coupled_proton_transport	0.999975	1
CC_GO:0045263_proton-transporting_ATP_synthase_complex,_coupling_factor_F(o)	0.999975	1
MF_GO:0030546_signaling_receptor_activator_activity	0.999979	1
BP_GO:0009060_aerobic_respiration	0.99998	1
MF_GO:0048018_receptor_ligand_activity	0.999985	1
BP_GO:0045333_cellular_respiration	0.999986	1
MF_GO:0016675_oxidoreductase_activity,_acting_on_a_heme_group_of_donors	0.999987	1
MF_GO:0046943_carboxylic_acid_transmembrane_transporter_activity	0.99999	1
BP_GO:0006635_fatty_acid_beta-oxidation	0.999992	1
CC_GO:0070013_intracellular_organelle_lumen	0.999993	1
MF_GO:0008514_organic_anion_transmembrane_transporter_activity	0.999993	1
BP_GO:0009063_cellular_amino_acid_catabolic_process	0.999993	1
BP_GO:0006120_mitochondrial_electron_transport,_NADH_to_ubiquinone	0.999993	1
BP_GO:1901606_alpha-amino_acid_catabolic_process	0.999994	1
MF_GO:0005342_organic_acid_transmembrane_transporter_activity	0.999994	1
BP_GO:1902600_proton_transmembrane_transport	0.999994	1
MF_GO:0030545_receptor_regulator_activity	0.999994	1
MF_GO:0016676_oxidoreductase_activity,_acting_on_a_heme_group_of_donors,_oxygen_as_acceptor	0.999995	1
MF_GO:0004129_cytochrome-c_oxidase_activity	0.999995	1
MF_GO:0015002_heme-copper_terminal_oxidase_activity	0.999995	1
CC_GO:0005759_mitochondrial_matrix	0.999997	1
CC_GO:0030964_NADH_dehydrogenase_complex	0.999998	1
CC_GO:0005747_mitochondrial_respiratory_chain_complex_I	0.999998	1
CC_GO:0045271_respiratory_chain_complex_I	0.999998	1
BP_GO:0010257_NADH_dehydrogenase_complex_assembly	0.999998	1
BP_GO:0032981_mitochondrial_respiratory_chain_complex_I_assembly	0.999998	1
BP_GO:0006119_oxidative_phosphorylation	0.999999	1
CC_GO:0005739_mitochondrion	0.999999	1
BP_GO:0032787_monocarboxylic_acid_metabolic_process	0.999999	1
BP_GO:0072329_monocarboxylic_acid_catabolic_process	1	1
MF_GO:0009055_electron_transfer_activity	1	1
BP_GO:0033108_mitochondrial_respiratory_chain_complex_assembly	1	1
BP_GO:0044281_small_molecule_metabolic_process	1	1
BP_GO:0006082_organic_acid_metabolic_process	1	1
BP_GO:0043436_oxoacid_metabolic_process	1	1
CC_GO:0070469_respirasome	1	1
CC_GO:0098803_respiratory_chain_complex	1	1
CC_GO:0098798_mitochondrial_protein-containing_complex	1	1
MF_GO:0016491_oxidoreductase_activity	1	1
BP_GO:0019752_carboxylic_acid_metabolic_process	1	1
BP_GO:0022900_electron_transport_chain	1	1
BP_GO:0022904_respiratory_electron_transport_chain	1	1
BP_GO:0006091_generation_of_precursor_metabolites_and_energy	1	1
CC_GO:0098800_inner_mitochondrial_membrane_protein_complex	1	1
BP_GO:0044282_small_molecule_catabolic_process	1	1
CC_GO:0031966_mitochondrial_membrane	1	1
BP_GO:0046395_carboxylic_acid_catabolic_process	1	1
BP_GO:0016054_organic_acid_catabolic_process	1	1
CC_GO:0019866_organelle_inner_membrane	1	1
CC_GO:0005743_mitochondrial_inner_membrane	1	1

### Sheet: Suppementary_Data_4c
Supplementary_Data_4c	GO (down-regulated) for differentially expressed genes, case/control MayoRNAseq (cerebellum, age, sex, with APOE)
GO_ID_name	p_value	FDR_adj_p_value
CC_GO:0005743_mitochondrial_inner_membrane	7.31196e-17	1.21664e-12
CC_GO:0019866_organelle_inner_membrane	4.01394e-14	3.3394e-10
BP_GO:0016054_organic_acid_catabolic_process	3.25913e-12	1.80762e-08
BP_GO:0046395_carboxylic_acid_catabolic_process	1.41556e-11	5.88838e-08
CC_GO:0031966_mitochondrial_membrane	3.61617e-11	1.20339e-07
BP_GO:0044282_small_molecule_catabolic_process	1.85416e-10	5.1419e-07
CC_GO:0098800_inner_mitochondrial_membrane_protein_complex	6.90111e-10	1.52988e-06
BP_GO:0006091_generation_of_precursor_metabolites_and_energy	7.35565e-10	1.52988e-06
BP_GO:0022904_respiratory_electron_transport_chain	3.26458e-09	6.03549e-06
BP_GO:0022900_electron_transport_chain	5.24713e-09	8.02838e-06
BP_GO:0019752_carboxylic_acid_metabolic_process	5.30754e-09	8.02838e-06
MF_GO:0016491_oxidoreductase_activity	8.67228e-09	1.20248e-05
CC_GO:0098798_mitochondrial_protein-containing_complex	9.73418e-09	1.2459e-05
CC_GO:0098803_respiratory_chain_complex	1.6001e-08	1.90172e-05
CC_GO:0070469_respirasome	2.16013e-08	2.39616e-05
BP_GO:0043436_oxoacid_metabolic_process	2.66598e-08	2.77246e-05
BP_GO:0006082_organic_acid_metabolic_process	4.84977e-08	4.74678e-05
BP_GO:0044281_small_molecule_metabolic_process	6.55597e-08	6.06027e-05
BP_GO:0033108_mitochondrial_respiratory_chain_complex_assembly	9.44177e-08	8.2685e-05
MF_GO:0009055_electron_transfer_activity	1.71468e-07	0.000142653
BP_GO:0072329_monocarboxylic_acid_catabolic_process	2.47805e-07	0.000196344
BP_GO:0006119_oxidative_phosphorylation	5.80743e-07	0.000439226
BP_GO:0032787_monocarboxylic_acid_metabolic_process	6.32185e-07	0.000457344
CC_GO:0005739_mitochondrion	6.70811e-07	0.000465068
BP_GO:0010257_NADH_dehydrogenase_complex_assembly	1.1527e-06	0.000737685
BP_GO:0032981_mitochondrial_respiratory_chain_complex_I_assembly	1.1527e-06	0.000737685
CC_GO:0030964_NADH_dehydrogenase_complex	1.49031e-06	0.000855076
CC_GO:0045271_respiratory_chain_complex_I	1.49031e-06	0.000855076
CC_GO:0005747_mitochondrial_respiratory_chain_complex_I	1.49031e-06	0.000855076
MF_GO:0015002_heme-copper_terminal_oxidase_activity	2.13954e-06	0.00111249
MF_GO:0004129_cytochrome-c_oxidase_activity	2.13954e-06	0.00111249
MF_GO:0016676_oxidoreductase_activity,_acting_on_a_heme_group_of_donors,_oxygen_as_acceptor	2.13954e-06	0.00111249
CC_GO:0005759_mitochondrial_matrix	2.73813e-06	0.0013806
BP_GO:0006120_mitochondrial_electron_transport,_NADH_to_ubiquinone	4.89468e-06	0.00239537
MF_GO:0030545_receptor_regulator_activity	5.59873e-06	0.00259325
BP_GO:1902600_proton_transmembrane_transport	5.74631e-06	0.00259325
BP_GO:0006635_fatty_acid_beta-oxidation	5.98212e-06	0.00259325
CC_GO:0045263_proton-transporting_ATP_synthase_complex,_coupling_factor_F(o)	6.02003e-06	0.00259325
MF_GO:0005342_organic_acid_transmembrane_transporter_activity	6.07829e-06	0.00259325
BP_GO:1901606_alpha-amino_acid_catabolic_process	6.3594e-06	0.00264535
MF_GO:0016675_oxidoreductase_activity,_acting_on_a_heme_group_of_donors	6.53864e-06	0.00265357
BP_GO:0009063_cellular_amino_acid_catabolic_process	7.14354e-06	0.00277908
MF_GO:0008514_organic_anion_transmembrane_transporter_activity	7.18196e-06	0.00277908
CC_GO:0070013_intracellular_organelle_lumen	7.3686e-06	0.0027865
MF_GO:0046943_carboxylic_acid_transmembrane_transporter_activity	9.83383e-06	0.00363611
BP_GO:0045333_cellular_respiration	1.14726e-05	0.00414986
BP_GO:0042776_mitochondrial_ATP_synthesis_coupled_proton_transport	1.29902e-05	0.00459881
BP_GO:0009060_aerobic_respiration	1.49816e-05	0.0051933
MF_GO:0048018_receptor_ligand_activity	1.53369e-05	0.00520797
MF_GO:0030546_signaling_receptor_activator_activity	2.06305e-05	0.00686541
BP_GO:0009068_aspartate_family_amino_acid_catabolic_process	2.71137e-05	0.00884597
BP_GO:0006631_fatty_acid_metabolic_process	2.77072e-05	0.00886578
CC_GO:1990204_oxidoreductase_complex	2.85939e-05	0.00897687
MF_GO:0022857_transmembrane_transporter_activity	3.33615e-05	0.0102376
MF_GO:0008028_monocarboxylic_acid_transmembrane_transporter_activity	3.38402e-05	0.0102376
BP_GO:0015986_ATP_synthesis_coupled_proton_transport	3.95855e-05	0.0115555
BP_GO:0015985_energy_coupled_proton_transport,_down_electrochemical_gradient	3.95855e-05	0.0115555
BP_GO:0009062_fatty_acid_catabolic_process	4.19097e-05	0.0117349
MF_GO:0008137_NADH_dehydrogenase_(ubiquinone)_activity	4.30211e-05	0.0117349
MF_GO:0050136_NADH_dehydrogenase_(quinone)_activity	4.30211e-05	0.0117349
MF_GO:0003954_NADH_dehydrogenase_activity	4.30211e-05	0.0117349
BP_GO:0006520_cellular_amino_acid_metabolic_process	4.60368e-05	0.0123549
BP_GO:1990542_mitochondrial_transmembrane_transport	5.58912e-05	0.0143636
BP_GO:0006123_mitochondrial_electron_transport,_cytochrome_c_to_oxygen	5.6111e-05	0.0143636
BP_GO:0019646_aerobic_electron_transport_chain	5.6111e-05	0.0143636
MF_GO:0003735_structural_constituent_of_ribosome	6.07434e-05	0.0153138
MF_GO:0003955_NAD(P)H_dehydrogenase_(quinone)_activity	6.32695e-05	0.0157126
BP_GO:0006839_mitochondrial_transport	6.50885e-05	0.0159266
MF_GO:0015075_ion_transmembrane_transporter_activity	8.03577e-05	0.0193779
CC_GO:0005782_peroxisomal_matrix	8.34364e-05	0.0195535
CC_GO:0031907_microbody_lumen	8.34364e-05	0.0195535
CC_GO:0070069_cytochrome_complex	9.23299e-05	0.0213372
CC_GO:0000276_mitochondrial_proton-transporting_ATP_synthase_complex,_coupling_factor_F(o)	0.000101237	0.0230752
MF_GO:0015078_proton_transmembrane_transporter_activity	0.000103605	0.0232069
BP_GO:0034220_ion_transmembrane_transport	0.000105168	0.0232069
CC_GO:0033177_proton-transporting_two-sector_ATPase_complex,_proton-transporting_domain	0.00010707	0.0232069
BP_GO:1901605_alpha-amino_acid_metabolic_process	0.000107394	0.0232069
BP_GO:0019395_fatty_acid_oxidation	0.00012707	0.0270803
BP_GO:1905034_regulation_of_antifungal_innate_immune_response	0.000128574	0.0270803
MF_GO:0008509_anion_transmembrane_transporter_activity	0.000132399	0.0275374
CC_GO:0045259_proton-transporting_ATP_synthase_complex	0.000175506	0.0356128
CC_GO:0005753_mitochondrial_proton-transporting_ATP_synthase_complex	0.000175506	0.0356128
CC_GO:0045277_respiratory_chain_complex_IV	0.000192395	0.0384194
MF_GO:0005215_transporter_activity	0.000193956	0.0384194
BP_GO:0034440_lipid_oxidation	0.000196948	0.0385531
MF_GO:0015318_inorganic_molecular_entity_transmembrane_transporter_activity	0.000201053	0.0388991
MF_GO:0047988_hydroxyacid-oxoacid_transhydrogenase_activity	0.000215444	0.0412043
BP_GO:0009201_ribonucleoside_triphosphate_biosynthetic_process	0.00023092	0.0436089
CC_GO:0005833_hemoglobin_complex	0.000233259	0.0436089
CC_GO:0031224_intrinsic_component_of_membrane	0.000245118	0.0451738
BP_GO:0055085_transmembrane_transport	0.000247059	0.0451738
BP_GO:0006754_ATP_biosynthetic_process	0.000277148	0.0497165
MF_GO:0005179_hormone_activity	0.000280554	0.0497165
BP_GO:0015711_organic_anion_transport	0.000280867	0.0497165
BP_GO:0044283_small_molecule_biosynthetic_process	0.000310151	0.0543221
MF_GO:0046933_proton-transporting_ATP_synthase_activity,_rotational_mechanism	0.000315485	0.0546808
CC_GO:0016021_integral_component_of_membrane	0.000325219	0.0557869
MF_GO:0015252_proton_channel_activity	0.000368687	0.0625977
MF_GO:0016655_oxidoreductase_activity,_acting_on_NAD(P)H,_quinone_or_similar_compound_as_acceptor	0.000444423	0.0746945
BP_GO:0006567_threonine_catabolic_process	0.00046013	0.0754403
BP_GO:0019518_L-threonine_catabolic_process_to_glycine	0.00046013	0.0754403
BP_GO:0042407_cristae_formation	0.000462462	0.0754403
BP_GO:0009206_purine_ribonucleoside_triphosphate_biosynthetic_process	0.000530913	0.0857656
BP_GO:0015740_C4-dicarboxylate_transport	0.000550584	0.0880882
CC_GO:0005615_extracellular_space	0.000558896	0.0885664
BP_GO:0009142_nucleoside_triphosphate_biosynthetic_process	0.000622058	0.0976455
CC_GO:0044391_ribosomal_subunit	0.000653154	0.101569
BP_GO:0015990_electron_transport_coupled_proton_transport	0.000677557	0.10343
BP_GO:0015988_energy_coupled_proton_transmembrane_transport,_against_electrochemical_gradient	0.000677557	0.10343
BP_GO:0016053_organic_acid_biosynthetic_process	0.000844436	0.127275
CC_GO:0030992_intraciliary_transport_particle_B	0.000849061	0.127275
CC_GO:0031974_membrane-enclosed_lumen	0.000886385	0.130518
CC_GO:0043233_organelle_lumen	0.000886385	0.130518
BP_GO:0046394_carboxylic_acid_biosynthetic_process	0.000938645	0.137001
BP_GO:0009145_purine_nucleoside_triphosphate_biosynthetic_process	0.000948825	0.137283
CC_GO:0099078_BORC_complex	0.000962923	0.138121
BP_GO:0006562_proline_catabolic_process	0.000990503	0.140863
MF_GO:1901505_carbohydrate_derivative_transmembrane_transporter_activity	0.00103958	0.146589
CC_GO:0005576_extracellular_region	0.00107813	0.150748
MF_GO:1901567_fatty_acid_derivative_binding	0.00109058	0.151218
BP_GO:0007007_inner_mitochondrial_membrane_organization	0.00111187	0.15256
MF_GO:0004029_aldehyde_dehydrogenase_(NAD+)_activity	0.00112777	0.15256
MF_GO:0004030_aldehyde_dehydrogenase_[NAD(P)+]_activity	0.00112777	0.15256
BP_GO:0044242_cellular_lipid_catabolic_process	0.00116222	0.155954
MF_GO:0016645_oxidoreductase_activity,_acting_on_the_CH-NH_group_of_donors	0.00119033	0.158448
BP_GO:0033539_fatty_acid_beta-oxidation_using_acyl-CoA_dehydrogenase	0.00120653	0.159329
BP_GO:0016042_lipid_catabolic_process	0.00124265	0.162807
MF_GO:0031720_haptoglobin_binding	0.0012686	0.164665
BP_GO:0006554_lysine_catabolic_process	0.00127663	0.164665
MF_GO:0015245_fatty_acid_transmembrane_transporter_activity	0.00131282	0.16803
MF_GO:0004583_dolichyl-phosphate-glucose-glycolipid_alpha-glucosyltransferase_activity	0.00137328	0.174428
MF_GO:0016903_oxidoreductase_activity,_acting_on_the_aldehyde_or_oxo_group_of_donors	0.00140765	0.177439
CC_GO:0097730_non-motile_cilium	0.00150472	0.1871
BP_GO:1904891_positive_regulation_of_excitatory_synapse_assembly	0.00150679	0.1871
MF_GO:0005310_dicarboxylic_acid_transmembrane_transporter_activity	0.00152694	0.188198
BP_GO:0046459_short-chain_fatty_acid_metabolic_process	0.00157604	0.192822
MF_GO:0015932_nucleobase-containing_compound_transmembrane_transporter_activity	0.00160401	0.194811
MF_GO:0015556_C4-dicarboxylate_transmembrane_transporter_activity	0.00165122	0.199092
MF_GO:0000062_fatty-acyl-CoA_binding	0.00169691	0.203129
BP_GO:0006790_sulfur_compound_metabolic_process	0.00175912	0.206765
BP_GO:0006599_phosphagen_metabolic_process	0.00179504	0.206765
BP_GO:0046314_phosphocreatine_biosynthetic_process	0.00179504	0.206765
BP_GO:0042396_phosphagen_biosynthetic_process	0.00179504	0.206765
BP_GO:0006603_phosphocreatine_metabolic_process	0.00179504	0.206765
MF_GO:0017150_tRNA_dihydrouridine_synthase_activity	0.00181427	0.206765
BP_GO:0002943_tRNA_dihydrouridine_synthesis	0.00181427	0.206765
BP_GO:0007031_peroxisome_organization	0.00182737	0.206841
BP_GO:0010760_negative_regulation_of_macrophage_chemotaxis	0.00188112	0.211486
BP_GO:0006566_threonine_metabolic_process	0.0018984	0.211997
BP_GO:0060219_camera-type_eye_photoreceptor_cell_differentiation	0.00197495	0.219074
BP_GO:0006625_protein_targeting_to_peroxisome	0.00203422	0.221224
BP_GO:0072662_protein_localization_to_peroxisome	0.00203422	0.221224
BP_GO:0072663_establishment_of_protein_localization_to_peroxisome	0.00203422	0.221224
BP_GO:0042773_ATP_synthesis_coupled_electron_transport	0.00207375	0.224059
CC_GO:0031514_motile_cilium	0.0020887	0.224218
BP_GO:1904829_regulation_of_aortic_smooth_muscle_cell_differentiation	0.0021297	0.225708
BP_GO:1904831_positive_regulation_of_aortic_smooth_muscle_cell_differentiation	0.0021297	0.225708
BP_GO:0051311_meiotic_metaphase_plate_congression	0.00233584	0.245988
BP_GO:0001676_long-chain_fatty_acid_metabolic_process	0.00237285	0.248313
MF_GO:0005459_UDP-galactose_transmembrane_transporter_activity	0.00248266	0.256577
BP_GO:0072334_UDP-galactose_transmembrane_transport	0.00248266	0.256577
CC_GO:0005777_peroxisome	0.00259389	0.265768
BP_GO:0042376_phylloquinone_catabolic_process	0.00263547	0.265768
BP_GO:0042374_phylloquinone_metabolic_process	0.00263547	0.265768
BP_GO:1901662_quinone_catabolic_process	0.00263547	0.265768
CC_GO:0031305_integral_component_of_mitochondrial_inner_membrane	0.00269953	0.268828
CC_GO:0031304_intrinsic_component_of_mitochondrial_inner_membrane	0.00269953	0.268828
BP_GO:0006553_lysine_metabolic_process	0.00272538	0.268828
BP_GO:1900150_regulation_of_defense_response_to_fungus	0.00275832	0.268828
BP_GO:0010734_negative_regulation_of_protein_glutathionylation	0.00276276	0.268828
BP_GO:0010732_regulation_of_protein_glutathionylation	0.00276276	0.268828
BP_GO:0072330_monocarboxylic_acid_biosynthetic_process	0.0028052	0.270083
MF_GO:0004047_aminomethyltransferase_activity	0.00280812	0.270083
MF_GO:0008324_cation_transmembrane_transporter_activity	0.00283764	0.270429
BP_GO:0015744_succinate_transport	0.00287673	0.270429
MF_GO:0015141_succinate_transmembrane_transporter_activity	0.00287673	0.270429
BP_GO:0071422_succinate_transmembrane_transport	0.00287673	0.270429
BP_GO:0006560_proline_metabolic_process	0.00293676	0.274499
BP_GO:1901162_primary_amino_compound_biosynthetic_process	0.00295723	0.274499
BP_GO:0006488_dolichol-linked_oligosaccharide_biosynthetic_process	0.00296952	0.274499
BP_GO:0046034_ATP_metabolic_process	0.00302498	0.278081
BP_GO:0046942_carboxylic_acid_transport	0.00311	0.284326
MF_GO:0016624_oxidoreductase_activity,_acting_on_the_aldehyde_or_oxo_group_of_donors,_disulfide_as_acceptor	0.00312995	0.284586
MF_GO:0015179_L-amino_acid_transmembrane_transporter_activity	0.00326568	0.295313
BP_GO:0015849_organic_acid_transport	0.00345442	0.309744
MF_GO:0030158_protein_xylosyltransferase_activity	0.00346249	0.309744
BP_GO:0002583_regulation_of_antigen_processing_and_presentation_of_peptide_antigen	0.00351761	0.312992
BP_GO:0016557_peroxisome_membrane_biogenesis	0.00363761	0.321948
MF_GO:0042289_MHC_class_II_protein_binding	0.00372662	0.32808
MF_GO:0008391_arachidonic_acid_monooxygenase_activity	0.00376065	0.328089
MF_GO:0016620_oxidoreductase_activity,_acting_on_the_aldehyde_or_oxo_group_of_donors,_NAD_or_NADP_as_acceptor	0.00376615	0.328089
BP_GO:0015980_energy_derivation_by_oxidation_of_organic_compounds	0.00385002	0.333648
CC_GO:0016469_proton-transporting_two-sector_ATPase_complex	0.00394794	0.339362
MF_GO:0005549_odorant_binding	0.00396587	0.339362
BP_GO:1902224_ketone_body_metabolic_process	0.00397714	0.339362
BP_GO:0098655_cation_transmembrane_transport	0.00400769	0.340224
MF_GO:0016863_intramolecular_oxidoreductase_activity,_transposing_C=C_bonds	0.00406762	0.343559
MF_GO:0016836_hydro-lyase_activity	0.00411987	0.345654
BP_GO:0043574_peroxisomal_transport	0.00413397	0.345654
BP_GO:0009223_pyrimidine_deoxyribonucleotide_catabolic_process	0.00418904	0.348288
BP_GO:0006749_glutathione_metabolic_process	0.00420734	0.348288
BP_GO:0019336_phenol-containing_compound_catabolic_process	0.00426931	0.351669
MF_GO:0016627_oxidoreductase_activity,_acting_on_the_CH-CH_group_of_donors	0.00437578	0.355366
CC_GO:0005929_cilium	0.00437723	0.355366
BP_GO:0017004_cytochrome_complex_assembly	0.00437827	0.355366
MF_GO:0005184_neuropeptide_hormone_activity	0.0044492	0.35937
BP_GO:1901658_glycosyl_compound_catabolic_process	0.00456111	0.366629
BP_GO:0009051_pentose-phosphate_shunt,_oxidative_branch	0.00467701	0.374139
BP_GO:0009199_ribonucleoside_triphosphate_metabolic_process	0.00505577	0.395857
BP_GO:0006753_nucleoside_phosphate_metabolic_process	0.00509275	0.395857
CC_GO:0097729_9+2_motile_cilium	0.00510519	0.395857
MF_GO:0016775_phosphotransferase_activity,_nitrogenous_group_as_acceptor	0.00510736	0.395857
MF_GO:0030550_acetylcholine_receptor_inhibitor_activity	0.00513131	0.395857
BP_GO:0046416_D-amino_acid_metabolic_process	0.0051611	0.395857
MF_GO:0015182_L-asparagine_transmembrane_transporter_activity	0.00517725	0.395857
BP_GO:0006867_asparagine_transport	0.00517725	0.395857
MF_GO:0030548_acetylcholine_receptor_regulator_activity	0.00518642	0.395857
MF_GO:0099602_neurotransmitter_receptor_regulator_activity	0.00518642	0.395857
BP_GO:1901135_carbohydrate_derivative_metabolic_process	0.00521567	0.396272
BP_GO:0042182_ketone_catabolic_process	0.00534416	0.398406
CC_GO:0042579_microbody	0.00538827	0.398406
MF_GO:0015301_anion:anion_antiporter_activity	0.00539868	0.398406
MF_GO:0140323_solute:anion_antiporter_activity	0.00539868	0.398406
BP_GO:0045607_regulation_of_inner_ear_auditory_receptor_cell_differentiation	0.00541453	0.398406
BP_GO:2000980_regulation_of_inner_ear_receptor_cell_differentiation	0.00541453	0.398406
BP_GO:0045631_regulation_of_mechanoreceptor_differentiation	0.00541453	0.398406
BP_GO:0046501_protoporphyrinogen_IX_metabolic_process	0.00543531	0.398406
BP_GO:0042350_GDP-L-fucose_biosynthetic_process	0.00546421	0.398767
MF_GO:0004111_creatine_kinase_activity	0.0055052	0.400004
BP_GO:1901566_organonitrogen_compound_biosynthetic_process	0.00577181	0.417553
BP_GO:0061643_chemorepulsion_of_axon	0.00594831	0.427498
BP_GO:0009219_pyrimidine_deoxyribonucleotide_metabolic_process	0.00596067	0.427498
BP_GO:0006600_creatine_metabolic_process	0.00601732	0.429709
BP_GO:0002861_regulation_of_inflammatory_response_to_antigenic_stimulus	0.0060793	0.432049
BP_GO:0015712_hexose_phosphate_transport	0.00615459	0.432049
BP_GO:1903825_organic_acid_transmembrane_transport	0.00617282	0.432049
BP_GO:0006589_octopamine_biosynthetic_process	0.00622663	0.432049
MF_GO:0004500_dopamine_beta-monooxygenase_activity	0.00622663	0.432049
BP_GO:0046333_octopamine_metabolic_process	0.00622663	0.432049
MF_GO:1990715_mRNA_CDS_binding	0.00623185	0.432049
BP_GO:0009176_pyrimidine_deoxyribonucleoside_monophosphate_metabolic_process	0.00627017	0.432902
BP_GO:0006218_uridine_catabolic_process	0.00637357	0.433515
BP_GO:0046108_uridine_metabolic_process	0.00637357	0.433515
MF_GO:0004850_uridine_phosphorylase_activity	0.00637357	0.433515
BP_GO:0019673_GDP-mannose_metabolic_process	0.006411	0.433515
BP_GO:1902455_negative_regulation_of_stem_cell_population_maintenance	0.00652389	0.433515
BP_GO:0015746_citrate_transport	0.00655653	0.433515
MF_GO:0015142_tricarboxylic_acid_transmembrane_transporter_activity	0.00655653	0.433515
BP_GO:0006842_tricarboxylic_acid_transport	0.00655653	0.433515
MF_GO:0015137_citrate_transmembrane_transporter_activity	0.00655653	0.433515
MF_GO:0035240_dopamine_binding	0.00656886	0.433515
CC_GO:0060170_ciliary_membrane	0.00659239	0.433515
MF_GO:0070330_aromatase_activity	0.0066007	0.433515
BP_GO:0008535_respiratory_chain_complex_IV_assembly	0.00661775	0.433515
BP_GO:0001954_positive_regulation_of_cell-matrix_adhesion	0.00683921	0.446265
BP_GO:1901661_quinone_metabolic_process	0.00688082	0.447226
BP_GO:0015786_UDP-glucose_transmembrane_transport	0.00694535	0.448722
BP_GO:0042168_heme_metabolic_process	0.00697133	0.448722
MF_GO:0003941_L-serine_ammonia-lyase_activity	0.00698526	0.448722
CC_GO:0034364_high-density_lipoprotein_particle	0.00701171	0.448722
BP_GO:0006014_D-ribose_metabolic_process	0.00709584	0.452367
BP_GO:0034369_plasma_lipoprotein_particle_remodeling	0.00741608	0.468204
BP_GO:0034368_protein-lipid_complex_remodeling	0.00741608	0.468204
MF_GO:0106130_purine_phosphoribosyltransferase_activity	0.00742868	0.468204
BP_GO:0046950_cellular_ketone_body_metabolic_process	0.00746484	0.468707
BP_GO:0046487_glyoxylate_metabolic_process	0.00755376	0.46938
