## Supplementary Data for "Analysis of Alzheimer’s disease Polygenic Risk Scores using RNA-sequencing provides further novel biological pathways" (part 6 of 20)

### Sheet: Suppementary_Data_4c (continued)
Supplementary_Data_4c	GO (down-regulated) for differentially expressed genes, case/control MayoRNAseq (cerebellum, age, sex, with APOE)
BP_GO:0015780_nucleotide-sugar_transmembrane_transport	0.00757109	0.46938
BP_GO:0006637_acyl-CoA_metabolic_process	0.00762832	0.46938
BP_GO:0035383_thioester_metabolic_process	0.00762832	0.46938
BP_GO:0070889_platelet_alpha_granule_organization	0.00768591	0.46938
CC_GO:0034365_discoidal_high-density_lipoprotein_particle	0.00769171	0.46938
BP_GO:0010182_sugar_mediated_signaling_pathway	0.00772944	0.46938
BP_GO:0009757_hexose_mediated_signaling	0.00772944	0.46938
BP_GO:0010255_glucose_mediated_signaling_pathway	0.00772944	0.46938
BP_GO:0006081_cellular_aldehyde_metabolic_process	0.00776774	0.46999
BP_GO:0009205_purine_ribonucleoside_triphosphate_metabolic_process	0.00781918	0.471389
BP_GO:0006782_protoporphyrinogen_IX_biosynthetic_process	0.00787573	0.473084
MF_GO:0015464_acetylcholine_receptor_activity	0.00798148	0.47629
CC_GO:0097546_ciliary_base	0.00798634	0.47629
MF_GO:0008768_UDP-sugar_diphosphatase_activity	0.00809701	0.476842
BP_GO:0009066_aspartate_family_amino_acid_metabolic_process	0.00811487	0.476842
BP_GO:0097055_agmatine_biosynthetic_process	0.00817454	0.476842
BP_GO:1902367_negative_regulation_of_Notch_signaling_pathway_involved_in_somitogenesis	0.00822842	0.476842
BP_GO:1902366_regulation_of_Notch_signaling_pathway_involved_in_somitogenesis	0.00822842	0.476842
BP_GO:1900104_regulation_of_hyaluranon_cable_assembly	0.00826328	0.476842
BP_GO:1900106_positive_regulation_of_hyaluranon_cable_assembly	0.00826328	0.476842
CC_GO:0031838_haptoglobin-hemoglobin_complex	0.00833528	0.476842
BP_GO:0046951_ketone_body_biosynthetic_process	0.00835774	0.476842
BP_GO:1901663_quinone_biosynthetic_process	0.00835933	0.476842
BP_GO:0006744_ubiquinone_biosynthetic_process	0.00835933	0.476842
MF_GO:0015291_secondary_active_transmembrane_transporter_activity	0.00837555	0.476842
BP_GO:0006720_isoprenoid_metabolic_process	0.00839402	0.476842
BP_GO:0006572_tyrosine_catabolic_process	0.00840933	0.476842
BP_GO:0009117_nucleotide_metabolic_process	0.00842547	0.476842
BP_GO:1905039_carboxylic_acid_transmembrane_transport	0.0085437	0.481894
BP_GO:0016139_glycoside_catabolic_process	0.00867375	0.487028
BP_GO:0060164_regulation_of_timing_of_neuron_differentiation	0.00869326	0.487028
BP_GO:0072529_pyrimidine-containing_compound_catabolic_process	0.00872358	0.487086
BP_GO:0006812_cation_transport	0.0088569	0.492876
BP_GO:0048050_post-embryonic_eye_morphogenesis	0.00912963	0.506359
CC_GO:0036038_MKS_complex	0.00924435	0.509897
BP_GO:0019693_ribose_phosphate_metabolic_process	0.00927042	0.509897
BP_GO:0006743_ubiquinone_metabolic_process	0.00928534	0.509897
MF_GO:0016833_oxo-acid-lyase_activity	0.00940782	0.514509
MF_GO:0016215_acyl-CoA_desaturase_activity	0.00947513	0.514509
BP_GO:0032262_pyrimidine_nucleotide_salvage	0.00952393	0.514509
BP_GO:0044206_UMP_salvage	0.00952393	0.514509
BP_GO:0010138_pyrimidine_ribonucleotide_salvage	0.00952393	0.514509
BP_GO:0006244_pyrimidine_nucleotide_catabolic_process	0.00961696	0.517853
CC_GO:0005594_collagen_type_IX_trimer	0.00974813	0.523223
CC_GO:0036126_sperm_flagellum	0.00983193	0.525173
BP_GO:0051790_short-chain_fatty_acid_biosynthetic_process	0.00987385	0.525173
BP_GO:0046541_saliva_secretion	0.00987915	0.525173
BP_GO:0006490_oligosaccharide-lipid_intermediate_biosynthetic_process	0.00997652	0.528216
MF_GO:0005125_cytokine_activity	0.0100137	0.528216
MF_GO:0015125_bile_acid_transmembrane_transporter_activity	0.0100493	0.528216
BP_GO:0009259_ribonucleotide_metabolic_process	0.0100634	0.528216
MF_GO:0033743_peptide-methionine_(R)-S-oxide_reductase_activity	0.0101061	0.528791
BP_GO:0070125_mitochondrial_translational_elongation	0.0102381	0.534017
MF_GO:0120227_acyl-CoA_binding	0.0102869	0.534885
BP_GO:0006220_pyrimidine_nucleotide_metabolic_process	0.0103266	0.535276
BP_GO:0034308_primary_alcohol_metabolic_process	0.0103596	0.535319
CC_GO:0015935_small_ribosomal_subunit	0.0104295	0.535753
BP_GO:0071139_resolution_of_recombination_intermediates	0.0104749	0.535753
BP_GO:0071140_resolution_of_mitotic_recombination_intermediates	0.0104749	0.535753
BP_GO:0072197_ureter_morphogenesis	0.0104967	0.535753
MF_GO:0016651_oxidoreductase_activity,_acting_on_NAD(P)H	0.0105966	0.537267
BP_GO:0009125_nucleoside_monophosphate_catabolic_process	0.0106171	0.537267
MF_GO:0102033_long-chain_fatty_acid_omega-hydroxylase_activity	0.0106556	0.537267
MF_GO:0120250_fatty_acid_omega-hydroxylase_activity	0.0106556	0.537267
BP_GO:0006549_isoleucine_metabolic_process	0.0107112	0.538442
CC_GO:0015934_large_ribosomal_subunit	0.0108452	0.543053
MF_GO:0015174_basic_amino_acid_transmembrane_transporter_activity	0.0108682	0.543053
BP_GO:0007006_mitochondrial_membrane_organization	0.0110524	0.547165
BP_GO:0006783_heme_biosynthetic_process	0.0110732	0.547165
BP_GO:0098656_anion_transmembrane_transport	0.0111335	0.547165
MF_GO:0004114_3',5'-cyclic-nucleotide_phosphodiesterase_activity	0.0111544	0.547165
BP_GO:0070126_mitochondrial_translational_termination	0.0111701	0.547165
BP_GO:0032098_regulation_of_appetite	0.0112188	0.547165
BP_GO:0015760_glucose-6-phosphate_transport	0.0112242	0.547165
MF_GO:0030580_quinone_cofactor_methyltransferase_activity	0.0112465	0.547165
MF_GO:0008425_2-polyprenyl-6-methoxy-1,4-benzoquinone_methyltransferase_activity	0.0112465	0.547165
BP_GO:0032693_negative_regulation_of_interleukin-10_production	0.0113329	0.548359
MF_GO:0070492_oligosaccharide_binding	0.0113369	0.548359
BP_GO:0042361_menaquinone_catabolic_process	0.0115739	0.548961
BP_GO:0036100_leukotriene_catabolic_process	0.0115739	0.548961
BP_GO:0042377_vitamin_K_catabolic_process	0.0115739	0.548961
MF_GO:0050051_leukotriene-B4_20-monooxygenase_activity	0.0115739	0.548961
BP_GO:0036101_leukotriene_B4_catabolic_process	0.0115739	0.548961
MF_GO:0004792_thiosulfate_sulfurtransferase_activity	0.0115897	0.548961
BP_GO:0042351_'de_novo'_GDP-L-fucose_biosynthetic_process	0.0117713	0.548961
BP_GO:0042180_cellular_ketone_metabolic_process	0.0118207	0.548961
CC_GO:0022627_cytosolic_small_ribosomal_subunit	0.0119097	0.548961
BP_GO:0009080_pyruvate_family_amino_acid_catabolic_process	0.0119451	0.548961
BP_GO:0006524_alanine_catabolic_process	0.0119451	0.548961
BP_GO:0006522_alanine_metabolic_process	0.0119451	0.548961
BP_GO:0009078_pyruvate_family_amino_acid_metabolic_process	0.0119451	0.548961
MF_GO:0004115_3',5'-cyclic-AMP_phosphodiesterase_activity	0.0119567	0.548961
MF_GO:0097506_deaminated_base_DNA_N-glycosylase_activity	0.0119644	0.548961
MF_GO:0004844_uracil_DNA_N-glycosylase_activity	0.0119644	0.548961
BP_GO:0055086_nucleobase-containing_small_molecule_metabolic_process	0.0119786	0.548961
MF_GO:0016889_endodeoxyribonuclease_activity,_producing_3'-phosphomonoesters	0.0119929	0.548961
MF_GO:0019115_benzaldehyde_dehydrogenase_[NAD(P)+]_activity	0.0120092	0.548961
MF_GO:0018479_benzaldehyde_dehydrogenase_(NAD+)_activity	0.0120092	0.548961
MF_GO:0016712_oxidoreductase_activity,_acting_on_paired_donors,_with_incorporation_or_reduction_of_molecular_oxygen,_reduced_flavin_or_flavoprotein_as_one_donor,_and_incorporation_of_one_atom_of_oxygen	0.0122046	0.556362
CC_GO:0032591_dendritic_spine_membrane	0.0123349	0.560764
MF_GO:0015171_amino_acid_transmembrane_transporter_activity	0.0123863	0.561568
CC_GO:0032281_AMPA_glutamate_receptor_complex	0.0124618	0.562049
MF_GO:0031685_adenosine_receptor_binding	0.0124767	0.562049
BP_GO:0010756_positive_regulation_of_plasminogen_activation	0.0124982	0.562049
MF_GO:0046997_oxidoreductase_activity,_acting_on_the_CH-NH_group_of_donors,_flavin_as_acceptor	0.0126553	0.567578
BP_GO:0009169_purine_ribonucleoside_monophosphate_catabolic_process	0.0127342	0.569581
BP_GO:0006103_2-oxoglutarate_metabolic_process	0.012769	0.569605
BP_GO:1990575_mitochondrial_L-ornithine_transmembrane_transport	0.0128719	0.570613
MF_GO:0003884_D-amino-acid_oxidase_activity	0.0128944	0.570613
BP_GO:0019478_D-amino_acid_catabolic_process	0.0128944	0.570613
BP_GO:0034404_nucleobase-containing_small_molecule_biosynthetic_process	0.0129344	0.570862
BP_GO:0009158_ribonucleoside_monophosphate_catabolic_process	0.0130651	0.574689
MF_GO:0016841_ammonia-lyase_activity	0.0130902	0.574689
MF_GO:0019911_structural_constituent_of_myelin_sheath	0.0131384	0.575288
MF_GO:0022890_inorganic_cation_transmembrane_transporter_activity	0.0131842	0.575779
MF_GO:0015297_antiporter_activity	0.0132819	0.57853
BP_GO:0050873_brown_fat_cell_differentiation	0.0133229	0.5788
BP_GO:0035082_axoneme_assembly	0.0134224	0.581603
BP_GO:0009141_nucleoside_triphosphate_metabolic_process	0.0134995	0.58202
BP_GO:1901685_glutathione_derivative_metabolic_process	0.0135596	0.58202
BP_GO:1901687_glutathione_derivative_biosynthetic_process	0.0135596	0.58202
BP_GO:0019346_transsulfuration	0.0136069	0.58202
BP_GO:0009092_homoserine_metabolic_process	0.0136069	0.58202
MF_GO:0030881_beta-2-microglobulin_binding	0.0136998	0.583229
BP_GO:0006575_cellular_modified_amino_acid_metabolic_process	0.0137053	0.583229
MF_GO:0016634_oxidoreductase_activity,_acting_on_the_CH-CH_group_of_donors,_oxygen_as_acceptor	0.0137723	0.583251
BP_GO:1901292_nucleoside_phosphate_catabolic_process	0.0137759	0.583251
BP_GO:0009150_purine_ribonucleotide_metabolic_process	0.0138207	0.583661
MF_GO:0051373_FATZ_binding	0.013877	0.584152
MF_GO:0004118_cGMP-stimulated_cyclic-nucleotide_phosphodiesterase_activity	0.0139025	0.584152
BP_GO:0007288_sperm_axoneme_assembly	0.0143033	0.596771
BP_GO:0090481_pyrimidine_nucleotide-sugar_transmembrane_transport	0.0143327	0.596771
BP_GO:0045683_negative_regulation_of_epidermis_development	0.0143463	0.596771
BP_GO:0045605_negative_regulation_of_epidermal_cell_differentiation	0.0143463	0.596771
MF_GO:0005313_L-glutamate_transmembrane_transporter_activity	0.014468	0.597564
BP_GO:0032095_regulation_of_response_to_food	0.0144719	0.597564
MF_GO:0015172_acidic_amino_acid_transmembrane_transporter_activity	0.0145228	0.597564
BP_GO:0000028_ribosomal_small_subunit_assembly	0.0145238	0.597564
BP_GO:1901642_nucleoside_transmembrane_transport	0.0147072	0.597564
BP_GO:0015858_nucleoside_transport	0.0147072	0.597564
BP_GO:0009159_deoxyribonucleoside_monophosphate_catabolic_process	0.0147103	0.597564
MF_GO:0005507_copper_ion_binding	0.0147307	0.597564
MF_GO:0004085_butyryl-CoA_dehydrogenase_activity	0.0147753	0.597564
BP_GO:0016127_sterol_catabolic_process	0.0147836	0.597564
BP_GO:0006707_cholesterol_catabolic_process	0.0147836	0.597564
BP_GO:0046073_dTMP_metabolic_process	0.0148396	0.597564
CC_GO:0031526_brush_border_membrane	0.0148566	0.597564
MF_GO:0003995_acyl-CoA_dehydrogenase_activity	0.0148682	0.597564
BP_GO:0062111_zinc_ion_import_into_organelle	0.0152941	0.611727
BP_GO:0099180_zinc_ion_import_into_synaptic_vesicle	0.0152941	0.611727
BP_GO:0070541_response_to_platinum_ion	0.0153609	0.611782
BP_GO:0006614_SRP-dependent_cotranslational_protein_targeting_to_membrane	0.015369	0.611782
BP_GO:0034367_protein-containing_complex_remodeling	0.0154268	0.612618
MF_GO:0005504_fatty_acid_binding	0.0155225	0.613392
MF_GO:0044715_8-oxo-dGDP_phosphatase_activity	0.015772	0.613392
MF_GO:0044716_8-oxo-GDP_phosphatase_activity	0.015772	0.613392
BP_GO:0009178_pyrimidine_deoxyribonucleoside_monophosphate_catabolic_process	0.0157767	0.613392
BP_GO:0009131_pyrimidine_nucleoside_monophosphate_catabolic_process	0.0157767	0.613392
BP_GO:0043174_nucleoside_salvage	0.0157861	0.613392
BP_GO:0006198_cAMP_catabolic_process	0.015795	0.613392
CC_GO:0005744_TIM23_mitochondrial_import_inner_membrane_translocase_complex	0.0158248	0.613392
BP_GO:0045608_negative_regulation_of_inner_ear_auditory_receptor_cell_differentiation	0.0158518	0.613392
BP_GO:2000981_negative_regulation_of_inner_ear_receptor_cell_differentiation	0.0158518	0.613392
BP_GO:0045632_negative_regulation_of_mechanoreceptor_differentiation	0.0158518	0.613392
BP_GO:0098662_inorganic_cation_transmembrane_transport	0.0159771	0.615471
BP_GO:0048597_post-embryonic_camera-type_eye_morphogenesis	0.0159795	0.615471
BP_GO:0002586_regulation_of_antigen_processing_and_presentation_of_peptide_antigen_via_MHC_class_II	0.0160237	0.615745
BP_GO:0015891_siderophore_transport	0.016064	0.615872
MF_GO:0031750_D3_dopamine_receptor_binding	0.0161563	0.616434
BP_GO:0006624_vacuolar_protein_processing	0.0161815	0.616434
BP_GO:0035795_negative_regulation_of_mitochondrial_membrane_permeability	0.0161898	0.616434
BP_GO:2001188_regulation_of_T_cell_activation_via_T_cell_receptor_contact_with_antigen_bound_to_MHC_molecule_on_antigen_presenting_cell	0.0162656	0.617907
BP_GO:0043173_nucleotide_salvage	0.0163966	0.621463
BP_GO:0035878_nail_development	0.0164683	0.621888
BP_GO:0009162_deoxyribonucleoside_monophosphate_metabolic_process	0.0164825	0.621888
BP_GO:2000311_regulation_of_AMPA_receptor_activity	0.0165729	0.623588
BP_GO:0002862_negative_regulation_of_inflammatory_response_to_antigenic_stimulus	0.0166543	0.623588
BP_GO:0006084_acetyl-CoA_metabolic_process	0.0166768	0.623588
BP_GO:0009129_pyrimidine_nucleoside_monophosphate_metabolic_process	0.0167291	0.623588
MF_GO:0098960_postsynaptic_neurotransmitter_receptor_activity	0.0167398	0.623588
CC_GO:0032994_protein-lipid_complex	0.0167524	0.623588
BP_GO:0072527_pyrimidine-containing_compound_metabolic_process	0.0171149	0.630363
BP_GO:0033875_ribonucleoside_bisphosphate_metabolic_process	0.0171725	0.630363
BP_GO:0034032_purine_nucleoside_bisphosphate_metabolic_process	0.0171725	0.630363
BP_GO:0033865_nucleoside_bisphosphate_metabolic_process	0.0171725	0.630363
MF_GO:0005044_scavenger_receptor_activity	0.01718	0.630363
BP_GO:0002725_negative_regulation_of_T_cell_cytokine_production	0.0172151	0.630363
BP_GO:0009264_deoxyribonucleotide_catabolic_process	0.0172291	0.630363
MF_GO:0016894_endonuclease_activity,_active_with_either_ribo-_or_deoxyribonucleic_acids_and_producing_3'-phosphomonoesters	0.0172541	0.630363
BP_GO:0043648_dicarboxylic_acid_metabolic_process	0.0172754	0.630363
BP_GO:0045662_negative_regulation_of_myoblast_differentiation	0.0173308	0.630999
CC_GO:0099617_matrix_side_of_mitochondrial_inner_membrane	0.0175138	0.636272
BP_GO:0014905_myoblast_fusion_involved_in_skeletal_muscle_regeneration	0.0178765	0.648032
CC_GO:0071986_Ragulator_complex	0.0179838	0.650506
BP_GO:0003400_regulation_of_COPII_vesicle_coating	0.0182198	0.656189
BP_GO:0090113_regulation_of_ER_to_Golgi_vesicle-mediated_transport_by_GTP_hydrolysis	0.0182198	0.656189
BP_GO:1905555_positive_regulation_of_blood_vessel_branching	0.0184309	0.658996
MF_GO:0004112_cyclic-nucleotide_phosphodiesterase_activity	0.0184846	0.658996
MF_GO:0004602_glutathione_peroxidase_activity	0.0185033	0.658996
BP_GO:0099628_neurotransmitter_receptor_diffusion_trapping	0.0185354	0.658996
BP_GO:0098970_postsynaptic_neurotransmitter_receptor_diffusion_trapping	0.0185354	0.658996
BP_GO:0098953_receptor_diffusion_trapping	0.0185354	0.658996
BP_GO:0009214_cyclic_nucleotide_catabolic_process	0.0186175	0.660506
MF_GO:0004794_L-threonine_ammonia-lyase_activity	0.0188029	0.665265
MF_GO:0003857_3-hydroxyacyl-CoA_dehydrogenase_activity	0.0188317	0.665265
BP_GO:0006613_cotranslational_protein_targeting_to_membrane	0.0189292	0.667294
MF_GO:0032027_myosin_light_chain_binding	0.0192544	0.671731
BP_GO:0032105_negative_regulation_of_response_to_extracellular_stimulus	0.0192641	0.671731
BP_GO:0032096_negative_regulation_of_response_to_food	0.0192641	0.671731
BP_GO:0032099_negative_regulation_of_appetite	0.0192641	0.671731
BP_GO:0032108_negative_regulation_of_response_to_nutrient_levels	0.0192641	0.671731
MF_GO:0071855_neuropeptide_receptor_binding	0.0193017	0.671731
BP_GO:0021537_telencephalon_development	0.0193377	0.671731
MF_GO:0004735_pyrroline-5-carboxylate_reductase_activity	0.019492	0.674886
MF_GO:0016835_carbon-oxygen_lyase_activity	0.0195096	0.674886
BP_GO:1905135_biotin_import_across_plasma_membrane	0.019637	0.676073
BP_GO:0046548_retinal_rod_cell_development	0.0196432	0.676073
BP_GO:0021936_regulation_of_cerebellar_granule_cell_precursor_proliferation	0.0196855	0.676073
MF_GO:0005338_nucleotide-sugar_transmembrane_transporter_activity	0.0197064	0.676073
BP_GO:1901079_positive_regulation_of_relaxation_of_muscle	0.0200657	0.685723
CC_GO:0030895_apolipoprotein_B_mRNA_editing_enzyme_complex	0.0200936	0.685723
MF_GO:0052890_oxidoreductase_activity,_acting_on_the_CH-CH_group_of_donors,_with_a_flavin_as_acceptor	0.0201114	0.685723
BP_GO:0042440_pigment_metabolic_process	0.0201531	0.68574
BP_GO:0089709_L-histidine_transmembrane_transport	0.020296	0.688693
CC_GO:0031262_Ndc80_complex	0.0203693	0.688693
BP_GO:0002577_regulation_of_antigen_processing_and_presentation	0.0203936	0.688693
MF_GO:0004768_stearoyl-CoA_9-desaturase_activity	0.02045	0.688693
BP_GO:1904141_positive_regulation_of_microglial_cell_migration	0.0204882	0.688693
BP_GO:1904139_regulation_of_microglial_cell_migration	0.0204882	0.688693
MF_GO:0016614_oxidoreductase_activity,_acting_on_CH-OH_group_of_donors	0.0206464	0.691351
BP_GO:0002625_regulation_of_T_cell_antigen_processing_and_presentation	0.0206504	0.691351
BP_GO:0042363_fat-soluble_vitamin_catabolic_process	0.0208639	0.696639
MF_GO:0015293_symporter_activity	0.0208921	0.696639
BP_GO:0015807_L-amino_acid_transport	0.0210055	0.699021
MF_GO:0015190_L-leucine_transmembrane_transporter_activity	0.0211077	0.700749
BP_GO:1902475_L-alpha-amino_acid_transmembrane_transport	0.0211492	0.700749
BP_GO:0016101_diterpenoid_metabolic_process	0.0211838	0.700749
MF_GO:0008083_growth_factor_activity	0.0215539	0.705093
MF_GO:0004991_parathyroid_hormone_receptor_activity	0.0216017	0.705093
BP_GO:0048741_skeletal_muscle_fiber_development	0.0216516	0.705093
BP_GO:0015743_malate_transport	0.0217862	0.705093
BP_GO:1902356_oxaloacetate(2-)_transmembrane_transport	0.0217862	0.705093
BP_GO:0071423_malate_transmembrane_transport	0.0217862	0.705093
MF_GO:0015117_thiosulfate_transmembrane_transporter_activity	0.0217862	0.705093
MF_GO:0015140_malate_transmembrane_transporter_activity	0.0217862	0.705093
BP_GO:0015729_oxaloacetate_transport	0.0217862	0.705093
BP_GO:0015709_thiosulfate_transport	0.0217862	0.705093
MF_GO:0015131_oxaloacetate_transmembrane_transporter_activity	0.0217862	0.705093
MF_GO:0016783_sulfurtransferase_activity	0.0218236	0.705093
BP_GO:0043931_ossification_involved_in_bone_maturation	0.021913	0.705391
CC_GO:0005751_mitochondrial_respiratory_chain_complex_IV	0.0219585	0.705391
BP_GO:0006489_dolichyl_diphosphate_biosynthetic_process	0.0220263	0.705391
BP_GO:0046465_dolichyl_diphosphate_metabolic_process	0.0220263	0.705391
CC_GO:0032592_integral_component_of_mitochondrial_membrane	0.0220531	0.705391
BP_GO:0006570_tyrosine_metabolic_process	0.0223052	0.705391
BP_GO:0051189_prosthetic_group_metabolic_process	0.0223447	0.705391
BP_GO:0043545_molybdopterin_cofactor_metabolic_process	0.0223447	0.705391
BP_GO:0019720_Mo-molybdopterin_cofactor_metabolic_process	0.0223447	0.705391
BP_GO:0006777_Mo-molybdopterin_cofactor_biosynthetic_process	0.0223447	0.705391
BP_GO:0032324_molybdopterin_cofactor_biosynthetic_process	0.0223447	0.705391
CC_GO:0034362_low-density_lipoprotein_particle	0.022376	0.705391
MF_GO:1901618_organic_hydroxy_compound_transmembrane_transporter_activity	0.0225498	0.705391
BP_GO:0070831_basement_membrane_assembly	0.0225592	0.705391
BP_GO:0019254_carnitine_metabolic_process,_CoA-linked	0.0225744	0.705391
BP_GO:0019627_urea_metabolic_process	0.0225959	0.705391
BP_GO:0000050_urea_cycle	0.0225959	0.705391
BP_GO:0071941_nitrogen_cycle_metabolic_process	0.0225959	0.705391
BP_GO:0031930_mitochondria-nucleus_signaling_pathway	0.0230136	0.712775
BP_GO:0034372_very-low-density_lipoprotein_particle_remodeling	0.0230288	0.712775
BP_GO:1904730_negative_regulation_of_intestinal_lipid_absorption	0.0230939	0.712775
BP_GO:0045796_negative_regulation_of_intestinal_cholesterol_absorption	0.0230939	0.712775
BP_GO:0010949_negative_regulation_of_intestinal_phytosterol_absorption	0.0230939	0.712775
BP_GO:0010046_response_to_mycotoxin	0.0231025	0.712775
MF_GO:0005337_nucleoside_transmembrane_transporter_activity	0.0231323	0.712775
BP_GO:0046074_dTMP_catabolic_process	0.0233412	0.71615
BP_GO:1905532_regulation_of_leucine_import_across_plasma_membrane	0.023457	0.71615
BP_GO:1905533_negative_regulation_of_leucine_import_across_plasma_membrane	0.023457	0.71615
BP_GO:0060358_negative_regulation_of_leucine_import	0.023457	0.71615
BP_GO:0060357_regulation_of_leucine_import	0.023457	0.71615
BP_GO:0001523_retinoid_metabolic_process	0.0238171	0.724841
BP_GO:1905443_regulation_of_clathrin_coat_assembly	0.0238843	0.724841
BP_GO:1905445_positive_regulation_of_clathrin_coat_assembly	0.0238843	0.724841
MF_GO:0030170_pyridoxal_phosphate_binding	0.023916	0.724841
MF_GO:0052689_carboxylic_ester_hydrolase_activity	0.0241428	0.730387
BP_GO:0009072_aromatic_amino_acid_family_metabolic_process	0.0241871	0.730396
CC_GO:0070554_synaptobrevin_2-SNAP-25-syntaxin-3-complexin_complex	0.0244289	0.736252
MF_GO:0004461_lactose_synthase_activity	0.0245323	0.736252
BP_GO:0032753_positive_regulation_of_interleukin-4_production	0.0245552	0.736252
MF_GO:0008066_glutamate_receptor_activity	0.0245802	0.736252
MF_GO:0005344_oxygen_carrier_activity	0.0246022	0.736252
MF_GO:0004557_alpha-galactosidase_activity	0.0246671	0.736869
BP_GO:0002584_negative_regulation_of_antigen_processing_and_presentation_of_peptide_antigen	0.0250189	0.746039
MF_GO:0004952_dopamine_neurotransmitter_receptor_activity	0.0250873	0.746114
MF_GO:0008401_retinoic_acid_4-hydroxylase_activity	0.0251111	0.746114
BP_GO:1901899_positive_regulation_of_relaxation_of_cardiac_muscle	0.0252731	0.748741
BP_GO:0014904_myotube_cell_development	0.0252895	0.748741
BP_GO:0032692_negative_regulation_of_interleukin-1_production	0.0253541	0.749319
BP_GO:0033617_mitochondrial_cytochrome_c_oxidase_assembly	0.0255088	0.752555
BP_GO:0061668_mitochondrial_ribosome_assembly	0.0256313	0.753891
MF_GO:0004165_dodecenoyl-CoA_delta-isomerase_activity	0.0256447	0.753891
BP_GO:0009166_nucleotide_catabolic_process	0.0257576	0.755875
BP_GO:0046135_pyrimidine_nucleoside_catabolic_process	0.0258032	0.755878
BP_GO:0098660_inorganic_ion_transmembrane_transport	0.0262055	0.761219
BP_GO:0043490_malate-aspartate_shuttle	0.02623	0.761219
CC_GO:0043218_compact_myelin	0.0263013	0.761219
BP_GO:0070178_D-serine_metabolic_process	0.0263136	0.761219
MF_GO:0008458_carnitine_O-octanoyltransferase_activity	0.0263243	0.761219
MF_GO:0016414_O-octanoyltransferase_activity	0.0263243	0.761219
BP_GO:1990613_mitochondrial_membrane_fusion	0.0263243	0.761219
BP_GO:0042445_hormone_metabolic_process	0.0263515	0.761219
BP_GO:1901264_carbohydrate_derivative_transport	0.0265059	0.764085
BP_GO:0019471_4-hydroxyproline_metabolic_process	0.0266177	0.764085
BP_GO:0019470_4-hydroxyproline_catabolic_process	0.0266177	0.764085
BP_GO:0014807_regulation_of_somitogenesis	0.0266344	0.764085
CC_GO:0034358_plasma_lipoprotein_particle	0.0267619	0.765104
CC_GO:1990777_lipoprotein_particle	0.0267619	0.765104
BP_GO:0060221_retinal_rod_cell_differentiation	0.0268581	0.765955
MF_GO:0000703_oxidized_pyrimidine_nucleobase_lesion_DNA_N-glycosylase_activity	0.026896	0.765955
BP_GO:0032979_protein_insertion_into_mitochondrial_inner_membrane_from_matrix	0.0269758	0.765955
BP_GO:0032978_protein_insertion_into_membrane_from_inner_side	0.0269758	0.765955
MF_GO:0047747_cholate-CoA_ligase_activity	0.0271024	0.766061
BP_GO:0006837_serotonin_transport	0.0271541	0.766061
MF_GO:0008392_arachidonic_acid_epoxygenase_activity	0.0272485	0.766061
BP_GO:0006776_vitamin_A_metabolic_process	0.0272659	0.766061
MF_GO:0015139_alpha-ketoglutarate_transmembrane_transporter_activity	0.0272659	0.766061
BP_GO:0034375_high-density_lipoprotein_particle_remodeling	0.0273051	0.766061
MF_GO:0016918_retinal_binding	0.0273745	0.766061
BP_GO:0070778_L-aspartate_transmembrane_transport	0.0273754	0.766061
CC_GO:0034366_spherical_high-density_lipoprotein_particle	0.0274	0.766061
MF_GO:0004090_carbonyl_reductase_(NADPH)_activity	0.0274399	0.766061
BP_GO:0006868_glutamine_transport	0.0276015	0.767995
MF_GO:0015186_L-glutamine_transmembrane_transporter_activity	0.0276015	0.767995
BP_GO:0006163_purine_nucleotide_metabolic_process	0.0277397	0.770554
BP_GO:0042758_long-chain_fatty_acid_catabolic_process	0.0278742	0.771821
BP_GO:0006415_translational_termination	0.027881	0.771821
BP_GO:0006531_aspartate_metabolic_process	0.0279306	0.771821
MF_GO:0005326_neurotransmitter_transmembrane_transporter_activity	0.0279709	0.771821
MF_GO:0042887_amide_transmembrane_transporter_activity	0.0282804	0.776099
MF_GO:0001640_adenylate_cyclase_inhibiting_G_protein-coupled_glutamate_receptor_activity	0.0283125	0.776099
BP_GO:0007196_adenylate_cyclase-inhibiting_G_protein-coupled_glutamate_receptor_signaling_pathway	0.0283125	0.776099
MF_GO:0098988_G_protein-coupled_glutamate_receptor_activity	0.0283125	0.776099
BP_GO:0034370_triglyceride-rich_lipoprotein_particle_remodeling	0.0285003	0.77996
BP_GO:0032673_regulation_of_interleukin-4_production	0.0291724	0.79177
BP_GO:0002933_lipid_hydroxylation	0.0292859	0.79177
BP_GO:0009144_purine_nucleoside_triphosphate_metabolic_process	0.0293111	0.79177
BP_GO:0046148_pigment_biosynthetic_process	0.0294131	0.79177
BP_GO:0033189_response_to_vitamin_A	0.029438	0.79177
CC_GO:0000818_nuclear_MIS12/MIND_complex	0.0295237	0.79177
MF_GO:0016829_lyase_activity	0.0295603	0.79177
MF_GO:0016616_oxidoreductase_activity,_acting_on_the_CH-OH_group_of_donors,_NAD_or_NADP_as_acceptor	0.0295702	0.79177
MF_GO:0070279_vitamin_B6_binding	0.0295873	0.79177
BP_GO:0060292_long-term_synaptic_depression	0.0296075	0.79177
BP_GO:0046177_D-gluconate_catabolic_process	0.0296408	0.79177
BP_GO:0019520_aldonic_acid_metabolic_process	0.0296408	0.79177
BP_GO:0046176_aldonic_acid_catabolic_process	0.0296408	0.79177
BP_GO:0019521_D-gluconate_metabolic_process	0.0296408	0.79177
BP_GO:1901616_organic_hydroxy_compound_catabolic_process	0.0296813	0.79177
MF_GO:0015665_alcohol_transmembrane_transporter_activity	0.0297434	0.79177
BP_GO:1904479_negative_regulation_of_intestinal_absorption	0.0297751	0.79177
BP_GO:0043503_skeletal_muscle_fiber_adaptation	0.0298196	0.79177
CC_GO:0098573_intrinsic_component_of_mitochondrial_membrane	0.0298359	0.79177
BP_GO:0005975_carbohydrate_metabolic_process	0.0298953	0.792083
BP_GO:0043094_cellular_metabolic_compound_salvage	0.0300166	0.794031
MF_GO:0016213_linoleoyl-CoA_desaturase_activity	0.0301094	0.795222
BP_GO:0009069_serine_family_amino_acid_metabolic_process	0.0303127	0.799175
CC_GO:0005840_ribosome	0.0303551	0.799175
BP_GO:2000974_negative_regulation_of_pro-B_cell_differentiation	0.0306586	0.802463
BP_GO:1905457_negative_regulation_of_lymphoid_progenitor_cell_differentiation	0.0306586	0.802463
MF_GO:0016015_morphogen_activity	0.030692	0.802463
BP_GO:0071418_cellular_response_to_amine_stimulus	0.0307205	0.802463
CC_GO:0005588_collagen_type_V_trimer	0.0307964	0.802463
BP_GO:0009220_pyrimidine_ribonucleotide_biosynthetic_process	0.0308494	0.802463
MF_GO:0016405_CoA-ligase_activity	0.030868	0.802463
CC_GO:0022625_cytosolic_large_ribosomal_subunit	0.0308697	0.802463
BP_GO:0044272_sulfur_compound_biosynthetic_process	0.030914	0.802463
MF_GO:0022804_active_transmembrane_transporter_activity	0.0310956	0.805917
MF_GO:0031957_very_long-chain_fatty_acid-CoA_ligase_activity	0.0312993	0.809273
BP_GO:0021530_spinal_cord_oligodendrocyte_cell_fate_specification	0.0313288	0.809273
BP_GO:0006633_fatty_acid_biosynthetic_process	0.0313929	0.809273
BP_GO:0072049_comma-shaped_body_morphogenesis	0.0314916	0.809273
MF_GO:0004601_peroxidase_activity	0.0315071	0.809273
BP_GO:0006550_isoleucine_catabolic_process	0.0315169	0.809273
BP_GO:0010511_regulation_of_phosphatidylinositol_biosynthetic_process	0.0316625	0.810972
BP_GO:0035608_protein_deglutamylation	0.0317488	0.810972
MF_GO:0004019_adenylosuccinate_synthase_activity	0.0317841	0.810972
MF_GO:0005225_volume-sensitive_anion_channel_activity	0.0318361	0.810972
BP_GO:1902109_negative_regulation_of_mitochondrial_membrane_permeability_involved_in_apoptotic_process	0.0318843	0.810972
BP_GO:0009209_pyrimidine_ribonucleoside_triphosphate_biosynthetic_process	0.0319585	0.810972
BP_GO:1900154_regulation_of_bone_trabecula_formation	0.0319729	0.810972
BP_GO:1900155_negative_regulation_of_bone_trabecula_formation	0.0319729	0.810972
MF_GO:0047555_3',5'-cyclic-GMP_phosphodiesterase_activity	0.0320632	0.812025
BP_GO:0009218_pyrimidine_ribonucleotide_metabolic_process	0.03238	0.817847
BP_GO:0090107_regulation_of_high-density_lipoprotein_particle_assembly	0.0323914	0.817847
BP_GO:0090218_positive_regulation_of_lipid_kinase_activity	0.0324649	0.818461
BP_GO:0072348_sulfur_compound_transport	0.0328172	0.826089
MF_GO:0047025_3-oxoacyl-[acyl-carrier-protein]_reductase_(NADH)_activity	0.0329617	0.827099
BP_GO:0018958_phenol-containing_compound_metabolic_process	0.0330891	0.827099
CC_GO:0000274_mitochondrial_proton-transporting_ATP_synthase,_stator_stalk	0.0331179	0.827099
CC_GO:0045265_proton-transporting_ATP_synthase,_stator_stalk	0.0331179	0.827099
CC_GO:0005891_voltage-gated_calcium_channel_complex	0.033179	0.827099
BP_GO:0006544_glycine_metabolic_process	0.0332079	0.827099
BP_GO:1905521_regulation_of_macrophage_migration	0.0333151	0.827099
BP_GO:0000052_citrulline_metabolic_process	0.0333219	0.827099
BP_GO:0009260_ribonucleotide_biosynthetic_process	0.0334074	0.827099
BP_GO:0007200_phospholipase_C-activating_G_protein-coupled_receptor_signaling_pathway	0.0334337	0.827099
BP_GO:0006213_pyrimidine_nucleoside_metabolic_process	0.03344	0.827099
BP_GO:0038098_sequestering_of_BMP_from_receptor_via_BMP_binding	0.0334538	0.827099
BP_GO:0046386_deoxyribose_phosphate_catabolic_process	0.033599	0.829457
BP_GO:0016559_peroxisome_fission	0.0336822	0.830272
BP_GO:0060856_establishment_of_blood-brain_barrier	0.0337611	0.830272
MF_GO:1901682_sulfur_compound_transmembrane_transporter_activity	0.033798	0.830272
MF_GO:0018685_alkane_1-monooxygenase_activity	0.0338316	0.830272
BP_GO:0019287_isopentenyl_diphosphate_biosynthetic_process,_mevalonate_pathway	0.0339207	0.831175
BP_GO:1901569_fatty_acid_derivative_catabolic_process	0.0339683	0.831175
MF_GO:0022803_passive_transmembrane_transporter_activity	0.0340773	0.832398
MF_GO:0022839_ion_gated_channel_activity	0.0341184	0.832398
BP_GO:0009756_carbohydrate_mediated_signaling	0.0343217	0.83543
MF_GO:0047844_deoxycytidine_deaminase_activity	0.0343431	0.83543
BP_GO:0045214_sarcomere_organization	0.034683	0.842468
MF_GO:0005261_cation_channel_activity	0.0347415	0.842659
BP_GO:0019303_D-ribose_catabolic_process	0.034972	0.846081
CC_GO:0002177_manchette	0.0349843	0.846081
MF_GO:0005216_ion_channel_activity	0.0351152	0.847658
BP_GO:0046185_aldehyde_catabolic_process	0.0351514	0.847658
BP_GO:0006108_malate_metabolic_process	0.0353084	0.850211
BP_GO:0046078_dUMP_metabolic_process	0.0354239	0.851264
BP_GO:0045654_positive_regulation_of_megakaryocyte_differentiation	0.0354544	0.851264
BP_GO:0019477_L-lysine_catabolic_process	0.0356355	0.851621
BP_GO:0019474_L-lysine_catabolic_process_to_acetyl-CoA	0.0356355	0.851621
BP_GO:0046440_L-lysine_metabolic_process	0.0356355	0.851621
MF_GO:0015267_channel_activity	0.035674	0.851621
BP_GO:1900115_extracellular_regulation_of_signal_transduction	0.0358233	0.852738
BP_GO:1900116_extracellular_negative_regulation_of_signal_transduction	0.0358233	0.852738
MF_GO:0004591_oxoglutarate_dehydrogenase_(succinyl-transferring)_activity	0.0359495	0.852741
MF_GO:0004252_serine-type_endopeptidase_activity	0.0359833	0.852741
BP_GO:0015718_monocarboxylic_acid_transport	0.0359963	0.852741
CC_GO:0098878_neurotransmitter_receptor_complex	0.0360284	0.852741
MF_GO:0016401_palmitoyl-CoA_oxidase_activity	0.0360951	0.852761
BP_GO:0051944_positive_regulation_of_catecholamine_uptake_involved_in_synaptic_transmission	0.0362784	0.852761
BP_GO:0051586_positive_regulation_of_dopamine_uptake_involved_in_synaptic_transmission	0.0362784	0.852761
BP_GO:0033599_regulation_of_mammary_gland_epithelial_cell_proliferation	0.0363175	0.852761
BP_GO:0032691_negative_regulation_of_interleukin-1_beta_production	0.0363453	0.852761
MF_GO:0004416_hydroxyacylglutathione_hydrolase_activity	0.0364648	0.852761
BP_GO:0019243_methylglyoxal_catabolic_process_to_D-lactate_via_S-lactoyl-glutathione	0.0364648	0.852761
MF_GO:0016492_G_protein-coupled_neurotensin_receptor_activity	0.0364967	0.852761
MF_GO:0043183_vascular_endothelial_growth_factor_receptor_1_binding	0.0365753	0.852761
CC_GO:0036117_hyaluranon_cable	0.0366105	0.852761
BP_GO:0042573_retinoic_acid_metabolic_process	0.0366346	0.852761
BP_GO:0042181_ketone_biosynthetic_process	0.0367797	0.852761
BP_GO:0014044_Schwann_cell_development	0.0367969	0.852761
MF_GO:0000702_oxidized_base_lesion_DNA_N-glycosylase_activity	0.036878	0.852761
BP_GO:0034551_mitochondrial_respiratory_chain_complex_III_assembly	0.0369236	0.852761
BP_GO:0017062_respiratory_chain_complex_III_assembly	0.0369236	0.852761
BP_GO:0048880_sensory_system_development	0.0369656	0.852761
MF_GO:0015645_fatty_acid_ligase_activity	0.0370479	0.852761
BP_GO:0006068_ethanol_catabolic_process	0.0370577	0.852761
MF_GO:0050656_3'-phosphoadenosine_5'-phosphosulfate_binding	0.0371255	0.852761
BP_GO:0045117_azole_transmembrane_transport	0.037189	0.852761
BP_GO:0072521_purine-containing_compound_metabolic_process	0.0372013	0.852761
MF_GO:0015165_pyrimidine_nucleotide-sugar_transmembrane_transporter_activity	0.0373442	0.852761
MF_GO:0004300_enoyl-CoA_hydratase_activity	0.0374047	0.852761
MF_GO:0102007_acyl-L-homoserine-lactone_lactonohydrolase_activity	0.0374064	0.852761
MF_GO:0046573_lactonohydrolase_activity	0.0374064	0.852761
MF_GO:0016646_oxidoreductase_activity,_acting_on_the_CH-NH_group_of_donors,_NAD_or_NADP_as_acceptor	0.0374506	0.852761
BP_GO:0060857_establishment_of_glial_blood-brain_barrier	0.0376552	0.852761
BP_GO:0048709_oligodendrocyte_differentiation	0.0376925	0.852761
BP_GO:0042420_dopamine_catabolic_process	0.0377302	0.852761
BP_GO:0019614_catechol-containing_compound_catabolic_process	0.0377302	0.852761
BP_GO:0042424_catecholamine_catabolic_process	0.0377302	0.852761
BP_GO:0006166_purine_ribonucleoside_salvage	0.037807	0.852761
BP_GO:0045047_protein_targeting_to_ER	0.0378825	0.852761
BP_GO:0060158_phospholipase_C-activating_dopamine_receptor_signaling_pathway	0.037936	0.852761
BP_GO:0006241_CTP_biosynthetic_process	0.0379416	0.852761
BP_GO:0009642_response_to_light_intensity	0.0379632	0.852761
BP_GO:0097212_lysosomal_membrane_organization	0.038064	0.852761
BP_GO:0009261_ribonucleotide_catabolic_process	0.0381128	0.852761
MF_GO:0004821_histidine-tRNA_ligase_activity	0.0381314	0.852761
BP_GO:0006427_histidyl-tRNA_aminoacylation	0.0381314	0.852761
BP_GO:2000609_regulation_of_thyroid_hormone_generation	0.0381818	0.852761
BP_GO:0001836_release_of_cytochrome_c_from_mitochondria	0.0383928	0.856325
MF_GO:0004419_hydroxymethylglutaryl-CoA_lyase_activity	0.0387406	0.861566
BP_GO:0019373_epoxygenase_P450_pathway	0.0387426	0.861566
MF_GO:0017153_sodium:dicarboxylate_symporter_activity	0.0388317	0.861566
BP_GO:0006067_ethanol_metabolic_process	0.038931	0.861566
BP_GO:0006591_ornithine_metabolic_process	0.0389471	0.861566
MF_GO:0003831_beta-N-acetylglucosaminylglycopeptide_beta-1,4-galactosyltransferase_activity	0.0389687	0.861566
MF_GO:0099528_G_protein-coupled_neurotransmitter_receptor_activity	0.0391393	0.861566
BP_GO:0090200_positive_regulation_of_release_of_cytochrome_c_from_mitochondria	0.039144	0.861566
BP_GO:0046530_photoreceptor_cell_differentiation	0.0391787	0.861566
BP_GO:0001754_eye_photoreceptor_cell_differentiation	0.0391787	0.861566
BP_GO:0010133_proline_catabolic_process_to_glutamate	0.0391974	0.861566
BP_GO:0035582_sequestering_of_BMP_in_extracellular_matrix	0.0394465	0.865897
BP_GO:0036474_cell_death_in_response_to_hydrogen_peroxide	0.0396174	0.868346
BP_GO:1903850_regulation_of_cristae_formation	0.0396624	0.868346
BP_GO:0061591_calcium_activated_galactosylceramide_scrambling	0.0397411	0.868925
BP_GO:0048250_iron_import_into_the_mitochondrion	0.0400528	0.874592
MF_GO:0008311_double-stranded_DNA_3'-5'_exodeoxyribonuclease_activity	0.0401058	0.8746
BP_GO:0060445_branching_involved_in_salivary_gland_morphogenesis	0.0401887	0.87488
BP_GO:0110091_negative_regulation_of_hippocampal_neuron_apoptotic_process	0.0402383	0.87488
BP_GO:0006551_leucine_metabolic_process	0.0402786	0.87488
BP_GO:0006414_translational_elongation	0.0403527	0.87488
MF_GO:0005506_iron_ion_binding	0.0403815	0.87488
MF_GO:0015216_purine_nucleotide_transmembrane_transporter_activity	0.0404833	0.875944
MF_GO:0004345_glucose-6-phosphate_dehydrogenase_activity	0.0406372	0.878132
CC_GO:0036156_inner_dynein_arm	0.0408021	0.880092
BP_GO:0051695_actin_filament_uncapping	0.0408507	0.880092
MF_GO:0004582_dolichyl-phosphate_beta-D-mannosyltransferase_activity	0.0411507	0.880092
CC_GO:0033185_dolichol-phosphate-mannose_synthase_complex	0.0411507	0.880092
BP_GO:0019418_sulfide_oxidation	0.0411842	0.880092
BP_GO:0070221_sulfide_oxidation,_using_sulfide:quinone_oxidoreductase	0.0411842	0.880092
MF_GO:0099094_ligand-gated_cation_channel_activity	0.0412557	0.880092
BP_GO:0009148_pyrimidine_nucleoside_triphosphate_biosynthetic_process	0.0413	0.880092
BP_GO:0007271_synaptic_transmission,_cholinergic	0.0413905	0.880092
BP_GO:1904306_positive_regulation_of_gastro-intestinal_system_smooth_muscle_contraction	0.0414101	0.880092
BP_GO:1904304_regulation_of_gastro-intestinal_system_smooth_muscle_contraction	0.0414101	0.880092
BP_GO:0009440_cyanate_catabolic_process	0.0414408	0.880092
BP_GO:0009439_cyanate_metabolic_process	0.0414408	0.880092
BP_GO:0010700_negative_regulation_of_norepinephrine_secretion	0.0414684	0.880092
BP_GO:0015701_bicarbonate_transport	0.041597	0.881495
CC_GO:0005859_muscle_myosin_complex	0.0416404	0.881495
BP_GO:0050829_defense_response_to_Gram-negative_bacterium	0.0417572	0.882157
BP_GO:0043603_cellular_amide_metabolic_process	0.0417995	0.882157
MF_GO:0008429_phosphatidylethanolamine_binding	0.0418308	0.882157
BP_GO:0006576_cellular_biogenic_amine_metabolic_process	0.0421713	0.88672
BP_GO:0009298_GDP-mannose_biosynthetic_process	0.0421754	0.88672
BP_GO:0009152_purine_ribonucleotide_biosynthetic_process	0.0422421	0.88672
BP_GO:1902358_sulfate_transmembrane_transport	0.0423136	0.88672
MF_GO:0015116_sulfate_transmembrane_transporter_activity	0.0423136	0.88672
BP_GO:0071673_positive_regulation_of_smooth_muscle_cell_chemotaxis	0.0424434	0.887578
CC_GO:0035869_ciliary_transition_zone	0.0424889	0.887578
BP_GO:0046952_ketone_body_catabolic_process	0.0425146	0.887578
BP_GO:0070131_positive_regulation_of_mitochondrial_translation	0.0426586	0.887921
BP_GO:0048866_stem_cell_fate_specification	0.0426591	0.887921
BP_GO:0072528_pyrimidine-containing_compound_biosynthetic_process	0.0427216	0.887921
MF_GO:0070180_large_ribosomal_subunit_rRNA_binding	0.0427444	0.887921
BP_GO:0006699_bile_acid_biosynthetic_process	0.0428581	0.888798
BP_GO:0006099_tricarboxylic_acid_cycle	0.0428977	0.888798
MF_GO:0005346_purine_ribonucleotide_transmembrane_transporter_activity	0.0430003	0.888798
MF_GO:0000295_adenine_nucleotide_transmembrane_transporter_activity	0.0430003	0.888798
MF_GO:1901338_catecholamine_binding	0.0431161	0.890085
BP_GO:0060312_regulation_of_blood_vessel_remodeling	0.043263	0.892012
MF_GO:0016713_oxidoreductase_activity,_acting_on_paired_donors,_with_incorporation_or_reduction_of_molecular_oxygen,_reduced_iron-sulfur_protein_as_one_donor,_and_incorporation_of_one_atom_of_oxygen	0.0433272	0.892229
MF_GO:0016907_G_protein-coupled_acetylcholine_receptor_activity	0.0434029	0.892683
BP_GO:0015742_alpha-ketoglutarate_transport	0.0435033	0.893643
BP_GO:0010754_negative_regulation_of_cGMP-mediated_signaling	0.0435926	0.894059
BP_GO:0035751_regulation_of_lysosomal_lumen_pH	0.043631	0.894059
MF_GO:0016603_glutaminyl-peptide_cyclotransferase_activity	0.0437881	0.895073
BP_GO:0017186_peptidyl-pyroglutamic_acid_biosynthetic_process,_using_glutaminyl-peptide_cyclotransferase	0.0437881	0.895073
BP_GO:0006168_adenine_salvage	0.0438711	0.895671
BP_GO:0021772_olfactory_bulb_development	0.0440994	0.897196
BP_GO:1901137_carbohydrate_derivative_biosynthetic_process	0.0441271	0.897196
BP_GO:0071257_cellular_response_to_electrical_stimulus	0.0442367	0.897196
CC_GO:0098576_lumenal_side_of_membrane	0.044251	0.897196
MF_GO:0050253_retinyl-palmitate_esterase_activity	0.0442573	0.897196
BP_GO:0030517_negative_regulation_of_axon_extension	0.0442694	0.897196
BP_GO:0018002_N-terminal_peptidyl-glutamic_acid_acetylation	0.0444407	0.89755
BP_GO:0072675_osteoclast_fusion	0.0444575	0.89755
BP_GO:0006089_lactate_metabolic_process	0.0444858	0.89755
CC_GO:0005858_axonemal_dynein_complex	0.0445026	0.89755
BP_GO:0042417_dopamine_metabolic_process	0.0446461	0.899354
BP_GO:0046778_modification_by_virus_of_host_mRNA_processing	0.0448179	0.899522
BP_GO:0009147_pyrimidine_nucleoside_triphosphate_metabolic_process	0.0449263	0.899522
BP_GO:0071321_cellular_response_to_cGMP	0.0449887	0.899522
BP_GO:0070305_response_to_cGMP	0.0449887	0.899522
MF_GO:0016406_carnitine_O-acyltransferase_activity	0.0450019	0.899522
CC_GO:0000172_ribonuclease_MRP_complex	0.0450081	0.899522
BP_GO:0048263_determination_of_dorsal_identity	0.0450842	0.899522
MF_GO:0004065_arylsulfatase_activity	0.0450869	0.899522
MF_GO:0003847_1-alkyl-2-acetylglycerophosphocholine_esterase_activity	0.0452215	0.901126
MF_GO:0003997_acyl-CoA_oxidase_activity	0.0454716	0.904803
BP_GO:1902858_propionyl-CoA_metabolic_process	0.0456192	0.904803
BP_GO:0046356_acetyl-CoA_catabolic_process	0.0456192	0.904803
MF_GO:0008236_serine-type_peptidase_activity	0.0456847	0.904803
BP_GO:0032488_Cdc42_protein_signal_transduction	0.0456913	0.904803
BP_GO:0021847_ventricular_zone_neuroblast_division	0.0457323	0.904803
CC_GO:0005740_mitochondrial_envelope	0.0459922	0.908865
BP_GO:0006285_base-excision_repair,_AP_site_formation	0.046089	0.909698
MF_GO:0046906_tetrapyrrole_binding	0.0464262	0.914271
BP_GO:0040034_regulation_of_development,_heterochronic	0.046497	0.914271
BP_GO:0001692_histamine_metabolic_process	0.0465405	0.914271
BP_GO:0052803_imidazole-containing_compound_metabolic_process	0.0465405	0.914271
BP_GO:0009394_2'-deoxyribonucleotide_metabolic_process	0.0465988	0.914337
BP_GO:0035721_intraciliary_retrograde_transport	0.0467863	0.916934
BP_GO:0034656_nucleobase-containing_small_molecule_catabolic_process	0.0469628	0.918318
MF_GO:0050698_proteoglycan_sulfotransferase_activity	0.0471284	0.918318
BP_GO:0034754_cellular_hormone_metabolic_process	0.0471323	0.918318
BP_GO:0042360_vitamin_E_metabolic_process	0.0471423	0.918318
BP_GO:0046189_phenol-containing_compound_biosynthetic_process	0.0472295	0.918318
BP_GO:0002580_regulation_of_antigen_processing_and_presentation_of_peptide_or_polysaccharide_antigen_via_MHC_class_II	0.0473601	0.918318
MF_GO:0001733_galactosylceramide_sulfotransferase_activity	0.0473686	0.918318
MF_GO:0050694_galactose_3-O-sulfotransferase_activity	0.0473686	0.918318
BP_GO:2000110_negative_regulation_of_macrophage_apoptotic_process	0.0474653	0.918318
MF_GO:0017057_6-phosphogluconolactonase_activity	0.0474879	0.918318
BP_GO:1903413_cellular_response_to_bile_acid	0.0475564	0.918318
BP_GO:1903412_response_to_bile_acid	0.0475564	0.918318
BP_GO:0046361_2-oxobutyrate_metabolic_process	0.0475744	0.918318
MF_GO:0004298_threonine-type_endopeptidase_activity	0.0476901	0.918496
BP_GO:0009164_nucleoside_catabolic_process	0.047718	0.918496
MF_GO:0019841_retinol_binding	0.0478146	0.918496
CC_GO:0019774_proteasome_core_complex,_beta-subunit_complex	0.0478985	0.918496
BP_GO:1903237_negative_regulation_of_leukocyte_tethering_or_rolling	0.0479211	0.918496
BP_GO:0150032_positive_regulation_of_protein_localization_to_lysosome	0.047979	0.918496
BP_GO:0002588_positive_regulation_of_antigen_processing_and_presentation_of_peptide_antigen_via_MHC_class_II	0.0480804	0.918496
BP_GO:0002585_positive_regulation_of_antigen_processing_and_presentation_of_peptide_antigen	0.0480804	0.918496
BP_GO:0002582_positive_regulation_of_antigen_processing_and_presentation_of_peptide_or_polysaccharide_antigen_via_MHC_class_II	0.0480804	0.918496
BP_GO:1905709_negative_regulation_of_membrane_permeability	0.0483263	0.920909
BP_GO:0010755_regulation_of_plasminogen_activation	0.048373	0.920909
BP_GO:1902102_regulation_of_metaphase/anaphase_transition_of_meiotic_cell_cycle	0.048429	0.920909
BP_GO:1905132_regulation_of_meiotic_chromosome_separation	0.048429	0.920909
BP_GO:1901136_carbohydrate_derivative_catabolic_process	0.0484869	0.920909
MF_GO:0015605_organophosphate_ester_transmembrane_transporter_activity	0.0485388	0.920909
MF_GO:0004657_proline_dehydrogenase_activity	0.0486329	0.921644
BP_GO:0040037_negative_regulation_of_fibroblast_growth_factor_receptor_signaling_pathway	0.0487425	0.92267
MF_GO:0016638_oxidoreductase_activity,_acting_on_the_CH-NH2_group_of_donors	0.0488177	0.923043
BP_GO:0060160_negative_regulation_of_dopamine_receptor_signaling_pathway	0.0489167	0.923422
BP_GO:0097577_sequestering_of_iron_ion	0.0490407	0.923422
BP_GO:0006880_intracellular_sequestering_of_iron_ion	0.0490407	0.923422
BP_GO:0006097_glyoxylate_cycle	0.0491153	0.923422
MF_GO:0004450_isocitrate_dehydrogenase_(NADP+)_activity	0.0491153	0.923422
CC_GO:0008328_ionotropic_glutamate_receptor_complex	0.0493093	0.926024
BP_GO:1905174_regulation_of_vascular_associated_smooth_muscle_cell_dedifferentiation	0.049497	0.928365
BP_GO:2000179_positive_regulation_of_neural_precursor_cell_proliferation	0.0495455	0.928365
BP_GO:0048563_post-embryonic_animal_organ_morphogenesis	0.0496968	0.930151
MF_GO:0017171_serine_hydrolase_activity	0.0497554	0.930202
BP_GO:0006740_NADPH_regeneration	0.0506081	0.944625
BP_GO:0046133_pyrimidine_ribonucleoside_catabolic_process	0.0506971	0.944625
BP_GO:0046131_pyrimidine_ribonucleoside_metabolic_process	0.0506971	0.944625
BP_GO:0015850_organic_hydroxy_compound_transport	0.0508662	0.945893
BP_GO:0003333_amino_acid_transmembrane_transport	0.0509565	0.945893
BP_GO:0015810_aspartate_transmembrane_transport	0.0509681	0.945893
BP_GO:0106015_negative_regulation_of_inflammatory_response_to_wounding	0.0509938	0.945893
MF_GO:0016453_C-acetyltransferase_activity	0.0510582	0.945893
BP_GO:0044091_membrane_biogenesis	0.0511839	0.945893
MF_GO:0004028_3-chloroallyl_aldehyde_dehydrogenase_activity	0.0512019	0.945893
BP_GO:0010387_COP9_signalosome_assembly	0.05122	0.945893
BP_GO:0062100_positive_regulation_of_programmed_necrotic_cell_death	0.0513084	0.945978
CC_GO:0016013_syntrophin_complex	0.0513383	0.945978
BP_GO:0046322_negative_regulation_of_fatty_acid_oxidation	0.0517167	0.951896
CC_GO:0030062_mitochondrial_tricarboxylic_acid_cycle_enzyme_complex	0.0520853	0.957247
MF_GO:0004497_monooxygenase_activity	0.0521549	0.957247
BP_GO:0002863_positive_regulation_of_inflammatory_response_to_antigenic_stimulus	0.0521813	0.957247
BP_GO:0008299_isoprenoid_biosynthetic_process	0.0522376	0.957247
MF_GO:0005436_sodium:phosphate_symporter_activity	0.0524038	0.9587
MF_GO:0019842_vitamin_binding	0.0524841	0.9587
BP_GO:0060166_olfactory_pit_development	0.0524897	0.9587
BP_GO:0015671_oxygen_transport	0.0526117	0.959875
CC_GO:1990425_ryanodine_receptor_complex	0.0527064	0.960549
BP_GO:0042866_pyruvate_biosynthetic_process	0.0528481	0.962079
BP_GO:2000391_positive_regulation_of_neutrophil_extravasation	0.0532851	0.96676
BP_GO:0042537_benzene-containing_compound_metabolic_process	0.0533071	0.96676
BP_GO:0006098_pentose-phosphate_shunt	0.0533245	0.96676
BP_GO:0002885_positive_regulation_of_hypersensitivity	0.0534837	0.96676
BP_GO:0097039_protein_linear_polyubiquitination	0.0536231	0.96676
BP_GO:0002528_regulation_of_vascular_permeability_involved_in_acute_inflammatory_response	0.0537013	0.96676
CC_GO:0000137_Golgi_cis_cisterna	0.0537491	0.96676
MF_GO:0032813_tumor_necrosis_factor_receptor_superfamily_binding	0.0537625	0.96676
BP_GO:0042219_cellular_modified_amino_acid_catabolic_process	0.0538245	0.96676
BP_GO:0021877_forebrain_neuron_fate_commitment	0.0539359	0.96676
BP_GO:0021902_commitment_of_neuronal_cell_to_specific_neuron_type_in_forebrain	0.0539359	0.96676
MF_GO:0004422_hypoxanthine_phosphoribosyltransferase_activity	0.0540389	0.96676
BP_GO:0021941_negative_regulation_of_cerebellar_granule_cell_precursor_proliferation	0.0541004	0.96676
BP_GO:0033561_regulation_of_water_loss_via_skin	0.0542112	0.96676
BP_GO:0019391_glucuronoside_catabolic_process	0.0542542	0.96676
BP_GO:0019389_glucuronoside_metabolic_process	0.0542542	0.96676
BP_GO:0001963_synaptic_transmission,_dopaminergic	0.0542812	0.96676
CC_GO:0090651_apical_cytoplasm	0.0542954	0.96676
BP_GO:2000822_regulation_of_behavioral_fear_response	0.0543255	0.96676
BP_GO:1903365_regulation_of_fear_response	0.0543255	0.96676
BP_GO:0072174_metanephric_tubule_formation	0.0544709	0.96676
BP_GO:1901615_organic_hydroxy_compound_metabolic_process	0.0544771	0.96676
BP_GO:0048664_neuron_fate_determination	0.0545231	0.96676
BP_GO:0071671_regulation_of_smooth_muscle_cell_chemotaxis	0.0545781	0.96676
BP_GO:0032782_bile_acid_secretion	0.0546096	0.96676
MF_GO:0042577_lipid_phosphatase_activity	0.0546541	0.96676
BP_GO:0006775_fat-soluble_vitamin_metabolic_process	0.054674	0.96676
BP_GO:0006721_terpenoid_metabolic_process	0.0547487	0.967053
BP_GO:0002024_diet_induced_thermogenesis	0.0549355	0.969323
BP_GO:1903225_negative_regulation_of_endodermal_cell_differentiation	0.0550402	0.96965
BP_GO:0021781_glial_cell_fate_commitment	0.0550706	0.96965
MF_GO:0005164_tumor_necrosis_factor_receptor_binding	0.0551401	0.969849
BP_GO:0150111_regulation_of_transepithelial_transport	0.0552754	0.971201
MF_GO:0033745_L-methionine-(R)-S-oxide_reductase_activity	0.0554882	0.973911
MF_GO:0030594_neurotransmitter_receptor_activity	0.0557111	0.975414
BP_GO:0071827_plasma_lipoprotein_particle_organization	0.0557807	0.975414
MF_GO:0031849_olfactory_receptor_binding	0.0558983	0.975414
BP_GO:0046219_indolalkylamine_biosynthetic_process	0.0558989	0.975414
BP_GO:0042435_indole-containing_compound_biosynthetic_process	0.0558989	0.975414
BP_GO:0002687_positive_regulation_of_leukocyte_migration	0.0560227	0.975414
CC_GO:0005593_FACIT_collagen_trimer	0.0561084	0.975414
MF_GO:0050660_flavin_adenine_dinucleotide_binding	0.0563327	0.975414
MF_GO:0022821_potassium_ion_antiporter_activity	0.0563799	0.975414
BP_GO:0044375_regulation_of_peroxisome_size	0.05638	0.975414
MF_GO:0005501_retinoid_binding	0.0564309	0.975414
CC_GO:0032389_MutLalpha_complex	0.0564788	0.975414
BP_GO:0002396_MHC_protein_complex_assembly	0.0566046	0.975414
BP_GO:0014054_positive_regulation_of_gamma-aminobutyric_acid_secretion	0.056699	0.975414
BP_GO:2000611_positive_regulation_of_thyroid_hormone_generation	0.0568466	0.975414
BP_GO:0006196_AMP_catabolic_process	0.0568565	0.975414
MF_GO:0001595_angiotensin_receptor_activity	0.0569038	0.975414
MF_GO:0004945_angiotensin_type_II_receptor_activity	0.0569038	0.975414
MF_GO:0019104_DNA_N-glycosylase_activity	0.05696	0.975414
BP_GO:0006525_arginine_metabolic_process	0.0569823	0.975414
MF_GO:0070008_serine-type_exopeptidase_activity	0.0570008	0.975414
BP_GO:0006221_pyrimidine_nucleotide_biosynthetic_process	0.0570244	0.975414
BP_GO:0043587_tongue_morphogenesis	0.0570417	0.975414
BP_GO:2000345_regulation_of_hepatocyte_proliferation	0.057042	0.975414
BP_GO:0002579_positive_regulation_of_antigen_processing_and_presentation	0.0570554	0.975414
BP_GO:0051464_positive_regulation_of_cortisol_secretion	0.057098	0.975414
MF_GO:0004021_L-alanine:2-oxoglutarate_aminotransferase_activity	0.0575999	0.979964
BP_GO:0042853_L-alanine_catabolic_process	0.0575999	0.979964
BP_GO:0042851_L-alanine_metabolic_process	0.0575999	0.979964
MF_GO:0047635_alanine-oxo-acid_transaminase_activity	0.0575999	0.979964
BP_GO:0071468_cellular_response_to_acidic_pH	0.0576862	0.98043
MF_GO:0043878_glyceraldehyde-3-phosphate_dehydrogenase_(NAD+)_(non-phosphorylating)_activity	0.0580395	0.980825
BP_GO:0050968_detection_of_chemical_stimulus_involved_in_sensory_perception_of_pain	0.0581247	0.980825
CC_GO:0097542_ciliary_tip	0.0581491	0.980825
BP_GO:0032536_regulation_of_cell_projection_size	0.0582603	0.980825
BP_GO:0071494_cellular_response_to_UV-C	0.0582858	0.980825
MF_GO:0008227_G_protein-coupled_amine_receptor_activity	0.0584182	0.980825
BP_GO:0007210_serotonin_receptor_signaling_pathway	0.0584189	0.980825
BP_GO:0021843_substrate-independent_telencephalic_tangential_interneuron_migration	0.0584201	0.980825
BP_GO:0021826_substrate-independent_telencephalic_tangential_migration	0.0584201	0.980825
BP_GO:0021830_interneuron_migration_from_the_subpallium_to_the_cortex	0.0584201	0.980825
BP_GO:0038007_netrin-activated_signaling_pathway	0.0584772	0.980825
BP_GO:1903054_negative_regulation_of_extracellular_matrix_organization	0.0584772	0.980825
BP_GO:0036006_cellular_response_to_macrophage_colony-stimulating_factor_stimulus	0.058606	0.980825
BP_GO:0036005_response_to_macrophage_colony-stimulating_factor	0.058606	0.980825
BP_GO:0006579_amino-acid_betaine_catabolic_process	0.0586104	0.980825
MF_GO:0020037_heme_binding	0.0586912	0.980825
BP_GO:0009154_purine_ribonucleotide_catabolic_process	0.0588715	0.980825
BP_GO:0051615_histamine_uptake	0.0588763	0.980825
BP_GO:0051625_epinephrine_uptake	0.0588763	0.980825
MF_GO:0008263_pyrimidine-specific_mismatch_base_pair_DNA_N-glycosylase_activity	0.0588923	0.980825
BP_GO:0007274_neuromuscular_synaptic_transmission	0.0589473	0.980825
MF_GO:0051499_D-aminoacyl-tRNA_deacylase_activity	0.0596177	0.989285
BP_GO:0030200_heparan_sulfate_proteoglycan_catabolic_process	0.0597237	0.989285
BP_GO:0030167_proteoglycan_catabolic_process	0.0597237	0.989285
MF_GO:0004063_aryldialkylphosphatase_activity	0.0597296	0.989285
MF_GO:0015106_bicarbonate_transmembrane_transporter_activity	0.0597531	0.989285
MF_GO:0015183_L-aspartate_transmembrane_transporter_activity	0.0601389	0.993954
MF_GO:1990189_peptide-serine-N-acetyltransferase_activity	0.060329	0.993954
MF_GO:0008121_ubiquinol-cytochrome-c_reductase_activity	0.0603488	0.993954
BP_GO:0033615_mitochondrial_proton-transporting_ATP_synthase_complex_assembly	0.0604266	0.993954
BP_GO:0042073_intraciliary_transport	0.0604546	0.993954
MF_GO:0016763_transferase_activity,_transferring_pentosyl_groups	0.0606163	0.993954
BP_GO:2000631_regulation_of_pre-miRNA_processing	0.0606379	0.993954
BP_GO:2000632_negative_regulation_of_pre-miRNA_processing	0.0606379	0.993954
CC_GO:0030008_TRAPP_complex	0.0606749	0.993954
BP_GO:0044106_cellular_amine_metabolic_process	0.0606815	0.993954
BP_GO:0030886_negative_regulation_of_myeloid_dendritic_cell_activation	0.060752	0.993954
BP_GO:0030885_regulation_of_myeloid_dendritic_cell_activation	0.060752	0.993954
BP_GO:0046079_dUMP_catabolic_process	0.060876	0.994937
BP_GO:0007208_phospholipase_C-activating_serotonin_receptor_signaling_pathway	0.061111	0.994937
BP_GO:0010513_positive_regulation_of_phosphatidylinositol_biosynthetic_process	0.061111	0.994937
MF_GO:0001587_Gq/11-coupled_serotonin_receptor_activity	0.061111	0.994937
MF_GO:0071886_1-(4-iodo-2,5-dimethoxyphenyl)propan-2-amine_binding	0.061111	0.994937
BP_GO:0002362_CD4-positive,_CD25-positive,_alpha-beta_regulatory_T_cell_lineage_commitment	0.0612582	0.996359
MF_GO:0052740_1-acyl-2-lysophosphatidylserine_acylhydrolase_activity	0.061363	0.997088
CC_GO:0031012_extracellular_matrix	0.0615202	0.997176
BP_GO:1905522_negative_regulation_of_macrophage_migration	0.061573	0.997176
BP_GO:0019692_deoxyribose_phosphate_metabolic_process	0.061655	0.997176
MF_GO:0022848_acetylcholine-gated_cation-selective_channel_activity	0.0617481	0.997176
BP_GO:0009208_pyrimidine_ribonucleoside_triphosphate_metabolic_process	0.0618451	0.997176
MF_GO:0016684_oxidoreductase_activity,_acting_on_peroxide_as_acceptor	0.0618483	0.997176
BP_GO:0002084_protein_depalmitoylation	0.0618831	0.997176
BP_GO:0030916_otic_vesicle_formation	0.061961	0.997176
BP_GO:1902108_regulation_of_mitochondrial_membrane_permeability_involved_in_apoptotic_process	0.0620616	0.997176
BP_GO:0070314_G1_to_G0_transition	0.0620974	0.997176
BP_GO:0046717_acid_secretion	0.0622278	0.997176
BP_GO:2000521_negative_regulation_of_immunological_synapse_formation	0.0622439	0.997176
BP_GO:2001189_negative_regulation_of_T_cell_activation_via_T_cell_receptor_contact_with_antigen_bound_to_MHC_molecule_on_antigen_presenting_cell	0.0622439	0.997176
BP_GO:2000520_regulation_of_immunological_synapse_formation	0.0622439	0.997176
BP_GO:0051601_exocyst_localization	0.062378	0.997176
BP_GO:0033540_fatty_acid_beta-oxidation_using_acyl-CoA_oxidase	0.0623885	0.997176
BP_GO:0019732_antifungal_humoral_response	0.0625017	0.997176
MF_GO:0102568_phospholipase_A2_activity_consuming_1,2-dioleoylphosphatidylethanolamine)	0.062507	0.997176
MF_GO:0102567_phospholipase_A2_activity_(consuming_1,2-dipalmitoylphosphatidylcholine)	0.062507	0.997176
BP_GO:0009082_branched-chain_amino_acid_biosynthetic_process	0.0627599	0.997571
BP_GO:0006552_leucine_catabolic_process	0.0627684	0.997571
MF_GO:0008427_calcium-dependent_protein_kinase_inhibitor_activity	0.0627817	0.997571
BP_GO:0070242_thymocyte_apoptotic_process	0.0628253	0.997571
BP_GO:0015878_biotin_transport	0.0628915	0.997571
MF_GO:0015225_biotin_transmembrane_transporter_activity	0.0628915	0.997571
MF_GO:0008374_O-acyltransferase_activity	0.0630504	0.999139
BP_GO:0005985_sucrose_metabolic_process	0.0633041	1
CC_GO:0005746_mitochondrial_respirasome	0.0633709	1
BP_GO:0060541_respiratory_system_development	0.0636704	1
BP_GO:0097084_vascular_associated_smooth_muscle_cell_development	0.0638534	1
BP_GO:0042572_retinol_metabolic_process	0.063926	1
BP_GO:0046390_ribose_phosphate_biosynthetic_process	0.0639616	1
BP_GO:0070528_protein_kinase_C_signaling	0.064047	1
MF_GO:0004865_protein_serine/threonine_phosphatase_inhibitor_activity	0.0641482	1
BP_GO:0060534_trachea_cartilage_development	0.0643083	1
BP_GO:1901523_icosanoid_catabolic_process	0.0644665	1
MF_GO:0004046_aminoacylase_activity	0.0645713	1
BP_GO:0009448_gamma-aminobutyric_acid_metabolic_process	0.0649438	1
BP_GO:0036066_protein_O-linked_fucosylation	0.0650108	1
BP_GO:0038162_erythropoietin-mediated_signaling_pathway	0.0651472	1
MF_GO:0016615_malate_dehydrogenase_activity	0.0652282	1
MF_GO:0030215_semaphorin_receptor_binding	0.0652699	1
BP_GO:0035589_G_protein-coupled_purinergic_nucleotide_receptor_signaling_pathway	0.0652811	1
MF_GO:0045028_G_protein-coupled_purinergic_nucleotide_receptor_activity	0.0652811	1
MF_GO:0008484_sulfuric_ester_hydrolase_activity	0.0652845	1
BP_GO:0030300_regulation_of_intestinal_cholesterol_absorption	0.0654146	1
BP_GO:1904729_regulation_of_intestinal_lipid_absorption	0.0654146	1
MF_GO:0035651_AP-3_adaptor_complex_binding	0.0657561	1
MF_GO:0000099_sulfur_amino_acid_transmembrane_transporter_activity	0.0658069	1
MF_GO:0004873_asialoglycoprotein_receptor_activity	0.0658579	1
BP_GO:0021879_forebrain_neuron_differentiation	0.0660445	1
CC_GO:0045239_tricarboxylic_acid_cycle_enzyme_complex	0.0661234	1
MF_GO:0019840_isoprenoid_binding	0.0663598	1
BP_GO:0050768_negative_regulation_of_neurogenesis	0.0664711	1
BP_GO:0042989_sequestering_of_actin_monomers	0.0665111	1
MF_GO:0050308_sugar-phosphatase_activity	0.0665598	1
BP_GO:0050832_defense_response_to_fungus	0.0666621	1
BP_GO:0060392_negative_regulation_of_SMAD_protein_signal_transduction	0.0668426	1
MF_GO:0005290_L-histidine_transmembrane_transporter_activity	0.0669077	1
BP_GO:2000766_negative_regulation_of_cytoplasmic_translation	0.0669488	1
BP_GO:0033499_galactose_catabolic_process_via_UDP-galactose	0.0671082	1
BP_GO:0009744_response_to_sucrose	0.0671618	1
BP_GO:0034285_response_to_disaccharide	0.0671618	1
BP_GO:0009953_dorsal/ventral_pattern_formation	0.067163	1
MF_GO:0008821_crossover_junction_endodeoxyribonuclease_activity	0.0673573	1
BP_GO:1904936_interneuron_migration	0.0674095	1
CC_GO:0005750_mitochondrial_respiratory_chain_complex_III	0.0677534	1
CC_GO:0045275_respiratory_chain_complex_III	0.0677534	1
BP_GO:0046036_CTP_metabolic_process	0.0679119	1
CC_GO:0030312_external_encapsulating_structure	0.0679704	1
BP_GO:0009065_glutamine_family_amino_acid_catabolic_process	0.0681241	1
MF_GO:0004623_phospholipase_A2_activity	0.0683321	1
MF_GO:0008504_monoamine_transmembrane_transporter_activity	0.0683514	1
BP_GO:0051610_serotonin_uptake	0.0683514	1
BP_GO:0018406_protein_C-linked_glycosylation_via_2'-alpha-mannosyl-L-tryptophan	0.0684258	1
BP_GO:0018317_protein_C-linked_glycosylation_via_tryptophan	0.0684258	1
BP_GO:0018211_peptidyl-tryptophan_modification	0.0684258	1
BP_GO:0018103_protein_C-linked_glycosylation	0.0684258	1
BP_GO:1905267_endonucleolytic_cleavage_involved_in_tRNA_processing	0.0685847	1
MF_GO:0102193_protein-ribulosamine_3-kinase_activity	0.0686006	1
CC_GO:0000015_phosphopyruvate_hydratase_complex	0.0686213	1
MF_GO:0004634_phosphopyruvate_hydratase_activity	0.0686213	1
MF_GO:0004970_ionotropic_glutamate_receptor_activity	0.0686529	1
CC_GO:0099029_anchored_component_of_presynaptic_active_zone_membrane	0.0686752	1
BP_GO:0032608_interferon-beta_production	0.0689214	1
BP_GO:0005996_monosaccharide_metabolic_process	0.0693374	1
BP_GO:0033604_negative_regulation_of_catecholamine_secretion	0.0693762	1
BP_GO:0042737_drug_catabolic_process	0.0693902	1
BP_GO:0010609_mRNA_localization_resulting_in_posttranscriptional_regulation_of_gene_expression	0.0695563	1
BP_GO:0042779_tRNA_3'-trailer_cleavage	0.0695853	1
BP_GO:0046874_quinolinate_metabolic_process	0.0696743	1
BP_GO:0035965_cardiolipin_acyl-chain_remodeling	0.0698561	1
MF_GO:0000026_alpha-1,2-mannosyltransferase_activity	0.070005	1
BP_GO:0003413_chondrocyte_differentiation_involved_in_endochondral_bone_morphogenesis	0.0700822	1
MF_GO:0004364_glutathione_transferase_activity	0.0701097	1
BP_GO:0051156_glucose_6-phosphate_metabolic_process	0.0703419	1
BP_GO:0009445_putrescine_metabolic_process	0.0703444	1
MF_GO:0047894_flavonol_3-sulfotransferase_activity	0.0703783	1
BP_GO:0050927_positive_regulation_of_positive_chemotaxis	0.0704265	1
MF_GO:0016790_thiolester_hydrolase_activity	0.0704393	1
BP_GO:0006228_UTP_biosynthetic_process	0.0704402	1
MF_GO:0015111_iodide_transmembrane_transporter_activity	0.0705186	1
MF_GO:0016881_acid-amino_acid_ligase_activity	0.0705704	1
BP_GO:0019369_arachidonic_acid_metabolic_process	0.0706625	1
BP_GO:0051883_killing_of_cells_in_other_organism_involved_in_symbiotic_interaction	0.0707591	1
BP_GO:0051873_killing_by_host_of_symbiont_cells	0.0707591	1
BP_GO:0062173_brexanolone_metabolic_process	0.0709583	1
MF_GO:0016714_oxidoreductase_activity,_acting_on_paired_donors,_with_incorporation_or_reduction_of_molecular_oxygen,_reduced_pteridine_as_one_donor,_and_incorporation_of_one_atom_of_oxygen	0.0709731	1
MF_GO:0031433_telethonin_binding	0.0710241	1
CC_GO:0016272_prefoldin_complex	0.0711779	1
BP_GO:1904491_protein_localization_to_ciliary_transition_zone	0.0713283	1
BP_GO:0003192_mitral_valve_formation	0.071363	1
BP_GO:0034473_U1_snRNA_3'-end_processing	0.0714693	1
BP_GO:0034476_U5_snRNA_3'-end_processing	0.0714693	1
CC_GO:0035838_growing_cell_tip	0.0716291	1
BP_GO:2001137_positive_regulation_of_endocytic_recycling	0.0717617	1
BP_GO:0010867_positive_regulation_of_triglyceride_biosynthetic_process	0.0720594	1
BP_GO:0060122_inner_ear_receptor_cell_stereocilium_organization	0.0722671	1
BP_GO:0070292_N-acylphosphatidylethanolamine_metabolic_process	0.0722948	1
MF_GO:0016878_acid-thiol_ligase_activity	0.0723289	1
MF_GO:0032090_Pyrin_domain_binding	0.0725166	1
BP_GO:0021764_amygdala_development	0.072609	1
MF_GO:0035870_dITP_diphosphatase_activity	0.0731947	1
BP_GO:2000346_negative_regulation_of_hepatocyte_proliferation	0.0732441	1
BP_GO:0009386_translational_attenuation	0.0733916	1
MF_GO:0009032_thymidine_phosphorylase_activity	0.0734991	1
BP_GO:0002590_negative_regulation_of_antigen_processing_and_presentation_of_peptide_antigen_via_MHC_class_I	0.073517	1
BP_GO:0002589_regulation_of_antigen_processing_and_presentation_of_peptide_antigen_via_MHC_class_I	0.073517	1
CC_GO:0045098_type_III_intermediate_filament	0.0735888	1
BP_GO:1903044_protein_localization_to_membrane_raft	0.0737181	1
BP_GO:0060040_retinal_bipolar_neuron_differentiation	0.0737526	1
BP_GO:1905962_glutamatergic_neuron_differentiation	0.0737526	1
BP_GO:0061436_establishment_of_skin_barrier	0.0738182	1
BP_GO:0033014_tetrapyrrole_biosynthetic_process	0.0740865	1
BP_GO:0051961_negative_regulation_of_nervous_system_development	0.0742361	1
MF_GO:0016403_dimethylargininase_activity	0.074362	1
BP_GO:0008347_glial_cell_migration	0.0743782	1
BP_GO:0120045_stereocilium_maintenance	0.0744702	1
BP_GO:0051283_negative_regulation_of_sequestering_of_calcium_ion	0.0745224	1
BP_GO:0002803_positive_regulation_of_antibacterial_peptide_production	0.0745704	1
BP_GO:0002784_regulation_of_antimicrobial_peptide_production	0.0745704	1
BP_GO:0002760_positive_regulation_of_antimicrobial_humoral_response	0.0745704	1
BP_GO:0002786_regulation_of_antibacterial_peptide_production	0.0745704	1
BP_GO:0002225_positive_regulation_of_antimicrobial_peptide_production	0.0745704	1
BP_GO:0035630_bone_mineralization_involved_in_bone_maturation	0.0746119	1
BP_GO:0042439_ethanolamine-containing_compound_metabolic_process	0.0746375	1
BP_GO:0061140_lung_secretory_cell_differentiation	0.0746606	1
BP_GO:0019318_hexose_metabolic_process	0.0748017	1
BP_GO:0000101_sulfur_amino_acid_transport	0.0748422	1
BP_GO:0006814_sodium_ion_transport	0.0750197	1
BP_GO:0031076_embryonic_camera-type_eye_development	0.0750758	1
CC_GO:0043202_lysosomal_lumen	0.0752305	1
MF_GO:0016289_CoA_hydrolase_activity	0.0754871	1
BP_GO:0001579_medium-chain_fatty_acid_transport	0.0755749	1
MF_GO:0005229_intracellular_calcium_activated_chloride_channel_activity	0.0755844	1
MF_GO:0061778_intracellular_chloride_channel_activity	0.0755844	1
BP_GO:0050667_homocysteine_metabolic_process	0.0756954	1
MF_GO:0008670_2,4-dienoyl-CoA_reductase_(NADPH)_activity	0.0757749	1
BP_GO:0034203_glycolipid_translocation	0.0757749	1
BP_GO:0048630_skeletal_muscle_tissue_growth	0.0758113	1
MF_GO:0005055_laminin_receptor_activity	0.0758478	1
BP_GO:0010447_response_to_acidic_pH	0.0760946	1
MF_GO:0016209_antioxidant_activity	0.0761947	1
BP_GO:2000489_regulation_of_hepatic_stellate_cell_activation	0.0762963	1
BP_GO:1903109_positive_regulation_of_mitochondrial_transcription	0.0763219	1
BP_GO:0072522_purine-containing_compound_biosynthetic_process	0.0763504	1
BP_GO:0002693_positive_regulation_of_cellular_extravasation	0.0763655	1
MF_GO:0001591_dopamine_neurotransmitter_receptor_activity,_coupled_via_Gi/Go	0.0763767	1
CC_GO:0031235_intrinsic_component_of_the_cytoplasmic_side_of_the_plasma_membrane	0.0766545	1
BP_GO:0009136_purine_nucleoside_diphosphate_biosynthetic_process	0.0766838	1
CC_GO:0038143_ERBB3:ERBB2_complex	0.0766877	1
BP_GO:2000669_negative_regulation_of_dendritic_cell_apoptotic_process	0.0768076	1
BP_GO:0001738_morphogenesis_of_a_polarized_epithelium	0.0768404	1
BP_GO:0097164_ammonium_ion_metabolic_process	0.0768811	1
BP_GO:0060061_Spemann_organizer_formation	0.0769174	1
BP_GO:0120253_hydrocarbon_catabolic_process	0.0769332	1
BP_GO:0035989_tendon_development	0.0769891	1
MF_GO:0030247_polysaccharide_binding	0.0771449	1
BP_GO:0003241_growth_involved_in_heart_morphogenesis	0.077407	1
BP_GO:0023021_termination_of_signal_transduction	0.0774369	1
BP_GO:1902732_positive_regulation_of_chondrocyte_proliferation	0.0775052	1
BP_GO:0002578_negative_regulation_of_antigen_processing_and_presentation	0.0776069	1
BP_GO:0034414_tRNA_3'-trailer_cleavage,_endonucleolytic	0.0777533	1
MF_GO:0042781_3'-tRNA_processing_endoribonuclease_activity	0.0777533	1
BP_GO:0021938_smoothened_signaling_pathway_involved_in_regulation_of_cerebellar_granule_cell_precursor_cell_proliferation	0.0778594	1
BP_GO:0050930_induction_of_positive_chemotaxis	0.0779101	1
BP_GO:0042759_long-chain_fatty_acid_biosynthetic_process	0.077917	1
BP_GO:0042421_norepinephrine_biosynthetic_process	0.0779287	1
BP_GO:0060008_Sertoli_cell_differentiation	0.0779466	1
BP_GO:1901858_regulation_of_mitochondrial_DNA_metabolic_process	0.077971	1
BP_GO:1905907_negative_regulation_of_amyloid_fibril_formation	0.0781207	1
BP_GO:0008210_estrogen_metabolic_process	0.0782371	1
BP_GO:1901160_primary_amino_compound_metabolic_process	0.0783295	1
BP_GO:0003009_skeletal_muscle_contraction	0.0784676	1
BP_GO:1902747_negative_regulation_of_lens_fiber_cell_differentiation	0.078504	1
BP_GO:0006778_porphyrin-containing_compound_metabolic_process	0.0786251	1
BP_GO:0043649_dicarboxylic_acid_catabolic_process	0.0786661	1
MF_GO:0032810_sterol_response_element_binding	0.0787334	1
BP_GO:0042823_pyridoxal_phosphate_biosynthetic_process	0.0787891	1
CC_GO:0036128_CatSper_complex	0.0788019	1
CC_GO:0035805_egg_coat	0.0789186	1
BP_GO:0010919_regulation_of_inositol_phosphate_biosynthetic_process	0.0789759	1
MF_GO:0051430_corticotropin-releasing_hormone_receptor_1_binding	0.0791129	1
MF_GO:0051429_corticotropin-releasing_hormone_receptor_binding	0.0791129	1
MF_GO:1990698_palmitoleoyltransferase_activity	0.0791421	1
MF_GO:0015215_nucleotide_transmembrane_transporter_activity	0.0791717	1
BP_GO:0016137_glycoside_metabolic_process	0.0793461	1
BP_GO:0070977_bone_maturation	0.0794213	1
BP_GO:0051013_microtubule_severing	0.0794439	1
MF_GO:0008118_N-acetyllactosaminide_alpha-2,3-sialyltransferase_activity	0.0794959	1
BP_GO:0031652_positive_regulation_of_heat_generation	0.0795679	1
MF_GO:0015184_L-cystine_transmembrane_transporter_activity	0.0796498	1
BP_GO:0015811_L-cystine_transport	0.0796498	1
BP_GO:0035735_intraciliary_transport_involved_in_cilium_assembly	0.0797317	1
MF_GO:0019531_oxalate_transmembrane_transporter_activity	0.0797566	1
BP_GO:0019532_oxalate_transport	0.0797566	1
BP_GO:0009262_deoxyribonucleotide_metabolic_process	0.0799395	1
BP_GO:0070814_hydrogen_sulfide_biosynthetic_process	0.0799631	1
BP_GO:0051798_positive_regulation_of_hair_follicle_development	0.0799888	1
BP_GO:0051593_response_to_folic_acid	0.0800983	1
BP_GO:0072034_renal_vesicle_induction	0.0803185	1
BP_GO:1903726_negative_regulation_of_phospholipid_metabolic_process	0.0804341	1
MF_GO:0019166_trans-2-enoyl-CoA_reductase_(NADPH)_activity	0.0805342	1
BP_GO:1901293_nucleoside_phosphate_biosynthetic_process	0.0805513	1
BP_GO:0120254_olefinic_compound_metabolic_process	0.0806841	1
CC_GO:0005930_axoneme	0.0806882	1
MF_GO:0015035_protein_disulfide_oxidoreductase_activity	0.0808024	1
MF_GO:0008499_UDP-galactose:beta-N-acetylglucosamine_beta-1,3-galactosyltransferase_activity	0.0809005	1
BP_GO:0006506_GPI_anchor_biosynthetic_process	0.0810319	1
BP_GO:0042402_cellular_biogenic_amine_catabolic_process	0.0810614	1
BP_GO:0009310_amine_catabolic_process	0.0810614	1
BP_GO:0033275_actin-myosin_filament_sliding	0.0811499	1
BP_GO:0030049_muscle_filament_sliding	0.0811499	1
CC_GO:0032983_kainate_selective_glutamate_receptor_complex	0.0811996	1
BP_GO:0042322_negative_regulation_of_circadian_sleep/wake_cycle,_REM_sleep	0.0812201	1
BP_GO:0009165_nucleotide_biosynthetic_process	0.0812445	1
BP_GO:0035581_sequestering_of_extracellular_ligand_from_receptor	0.0813008	1
CC_GO:0097224_sperm_connecting_piece	0.0813077	1
BP_GO:0048843_negative_regulation_of_axon_extension_involved_in_axon_guidance	0.0817291	1
MF_GO:0016415_octanoyltransferase_activity	0.0817348	1
BP_GO:0060359_response_to_ammonium_ion	0.0817367	1
BP_GO:0042158_lipoprotein_biosynthetic_process	0.0819249	1
BP_GO:0009163_nucleoside_biosynthetic_process	0.0819803	1
BP_GO:0015705_iodide_transport	0.0820259	1
MF_GO:0016298_lipase_activity	0.0821615	1
CC_GO:0034704_calcium_channel_complex	0.0822034	1
BP_GO:2001190_positive_regulation_of_T_cell_activation_via_T_cell_receptor_contact_with_antigen_bound_to_MHC_molecule_on_antigen_presenting_cell	0.0822739	1
BP_GO:0006586_indolalkylamine_metabolic_process	0.0824823	1
MF_GO:0005031_tumor_necrosis_factor-activated_receptor_activity	0.0825148	1
MF_GO:0072320_volume-sensitive_chloride_channel_activity	0.082552	1
BP_GO:0072674_multinuclear_osteoclast_differentiation	0.0829326	1
CC_GO:0016471_vacuolar_proton-transporting_V-type_ATPase_complex	0.0829366	1
BP_GO:0042461_photoreceptor_cell_development	0.0831469	1
BP_GO:1904970_brush_border_assembly	0.0831971	1
MF_GO:0016502_nucleotide_receptor_activity	0.0835725	1
MF_GO:0001614_purinergic_nucleotide_receptor_activity	0.0835725	1
MF_GO:0031696_alpha-2C_adrenergic_receptor_binding	0.0835734	1
BP_GO:0090493_catecholamine_uptake	0.0837324	1
BP_GO:0090494_dopamine_uptake	0.0837324	1
MF_GO:0003880_protein_C-terminal_carboxyl_O-methyltransferase_activity	0.0838412	1
BP_GO:0006481_C-terminal_protein_methylation	0.0838412	1
BP_GO:0046050_UMP_catabolic_process	0.0839804	1
BP_GO:0009175_pyrimidine_ribonucleoside_monophosphate_catabolic_process	0.0839804	1
BP_GO:0032889_regulation_of_vacuole_fusion,_non-autophagic	0.0840034	1
BP_GO:0009183_purine_deoxyribonucleoside_diphosphate_biosynthetic_process	0.0840136	1
BP_GO:0002339_B_cell_selection	0.0841569	1
BP_GO:0035674_tricarboxylic_acid_transmembrane_transport	0.0843205	1
CC_GO:0120044_stereocilium_base	0.084323	1
BP_GO:0043552_positive_regulation_of_phosphatidylinositol_3-kinase_activity	0.0843347	1
BP_GO:0008655_pyrimidine-containing_compound_salvage	0.0843947	1
BP_GO:0043097_pyrimidine_nucleoside_salvage	0.0843947	1
BP_GO:1990144_intrinsic_apoptotic_signaling_pathway_in_response_to_hypoxia	0.0844165	1
BP_GO:0009308_amine_metabolic_process	0.084794	1
CC_GO:0097731_9+0_non-motile_cilium	0.0849101	1
CC_GO:0000275_mitochondrial_proton-transporting_ATP_synthase_complex,_catalytic_sector_F(1)	0.0851241	1
MF_GO:0016715_oxidoreductase_activity,_acting_on_paired_donors,_with_incorporation_or_reduction_of_molecular_oxygen,_reduced_ascorbate_as_one_donor,_and_incorporation_of_one_atom_of_oxygen	0.085139	1
BP_GO:1902511_negative_regulation_of_apoptotic_DNA_fragmentation	0.0851838	1
MF_GO:0004105_choline-phosphate_cytidylyltransferase_activity	0.0852445	1
BP_GO:0035793_positive_regulation_of_metanephric_mesenchymal_cell_migration_by_platelet-derived_growth_factor_receptor-beta_signaling_pathway	0.0852735	1
BP_GO:2000589_regulation_of_metanephric_mesenchymal_cell_migration	0.0852735	1
BP_GO:1900238_regulation_of_metanephric_mesenchymal_cell_migration_by_platelet-derived_growth_factor_receptor-beta_signaling_pathway	0.0852735	1
BP_GO:2000591_positive_regulation_of_metanephric_mesenchymal_cell_migration	0.0852735	1
BP_GO:0007597_blood_coagulation,_intrinsic_pathway	0.0852741	1
MF_GO:0016427_tRNA_(cytosine)_methyltransferase_activity	0.0852741	1
MF_GO:0004466_long-chain-acyl-CoA_dehydrogenase_activity	0.0853561	1
BP_GO:0050957_equilibrioception	0.085425	1
BP_GO:0006844_acyl_carnitine_transport	0.0854612	1
BP_GO:1902616_acyl_carnitine_transmembrane_transport	0.0854612	1
BP_GO:0007060_male_meiosis_chromosome_segregation	0.0854763	1
BP_GO:0009130_pyrimidine_nucleoside_monophosphate_biosynthetic_process	0.0855642	1
BP_GO:0002280_monocyte_activation_involved_in_immune_response	0.0856117	1
MF_GO:0050347_trans-octaprenyltranstransferase_activity	0.0857278	1
BP_GO:0002121_inter-male_aggressive_behavior	0.0857278	1
MF_GO:0000010_trans-hexaprenyltranstransferase_activity	0.0857278	1
MF_GO:0097269_all-trans-decaprenyl-diphosphate_synthase_activity	0.0857278	1
BP_GO:0022037_metencephalon_development	0.0857379	1
CC_GO:0005778_peroxisomal_membrane	0.0857798	1
CC_GO:0031903_microbody_membrane	0.0857798	1
BP_GO:0015911_long-chain_fatty_acid_import_across_plasma_membrane	0.0857902	1
BP_GO:0033387_putrescine_biosynthetic_process_from_ornithine	0.085813	1
BP_GO:1904691_negative_regulation_of_type_B_pancreatic_cell_proliferation	0.0861348	1
BP_GO:0046051_UTP_metabolic_process	0.0862614	1
MF_GO:0099589_serotonin_receptor_activity	0.0865371	1
BP_GO:0098664_G_protein-coupled_serotonin_receptor_signaling_pathway	0.0865371	1
MF_GO:0004993_G_protein-coupled_serotonin_receptor_activity	0.0865371	1
BP_GO:0070384_Harderian_gland_development	0.0865967	1
CC_GO:0031501_mannosyltransferase_complex	0.0866498	1
BP_GO:0098719_sodium_ion_import_across_plasma_membrane	0.0866696	1
BP_GO:0006690_icosanoid_metabolic_process	0.0868035	1
MF_GO:0004303_estradiol_17-beta-dehydrogenase_activity	0.0868565	1
CC_GO:0005779_integral_component_of_peroxisomal_membrane	0.0869667	1
CC_GO:0031231_intrinsic_component_of_peroxisomal_membrane	0.0869667	1
BP_GO:1904431_positive_regulation_of_t-circle_formation	0.0869712	1
BP_GO:0061009_common_bile_duct_development	0.087146	1
BP_GO:0071072_negative_regulation_of_phospholipid_biosynthetic_process	0.0873229	1
BP_GO:0010940_positive_regulation_of_necrotic_cell_death	0.0873251	1
BP_GO:0035933_glucocorticoid_secretion	0.0876354	1
BP_GO:0035930_corticosteroid_hormone_secretion	0.0876354	1
BP_GO:1990822_basic_amino_acid_transmembrane_transport	0.0879427	1
BP_GO:0090199_regulation_of_release_of_cytochrome_c_from_mitochondria	0.0880035	1
BP_GO:0051043_regulation_of_membrane_protein_ectodomain_proteolysis	0.0881653	1
BP_GO:0010954_positive_regulation_of_protein_processing	0.0882222	1
BP_GO:0042744_hydrogen_peroxide_catabolic_process	0.0882309	1
BP_GO:0042462_eye_photoreceptor_cell_development	0.0883521	1
BP_GO:2000170_positive_regulation_of_peptidyl-cysteine_S-nitrosylation	0.0886671	1
CC_GO:0001534_radial_spoke	0.08907	1
BP_GO:0062177_radial_spoke_assembly	0.08907	1
MF_GO:0016717_oxidoreductase_activity,_acting_on_paired_donors,_with_oxidation_of_a_pair_of_donors_resulting_in_the_reduction_of_molecular_oxygen_to_two_molecules_of_water	0.0890823	1
BP_GO:0055123_digestive_system_development	0.0893588	1
MF_GO:0015928_fucosidase_activity	0.0894651	1
MF_GO:0004560_alpha-L-fucosidase_activity	0.0894651	1
BP_GO:0032689_negative_regulation_of_interferon-gamma_production	0.089515	1
BP_GO:0048841_regulation_of_axon_extension_involved_in_axon_guidance	0.0895313	1
CC_GO:0045240_dihydrolipoyl_dehydrogenase_complex	0.089617	1
MF_GO:0003858_3-hydroxybutyrate_dehydrogenase_activity	0.089663	1
BP_GO:0008272_sulfate_transport	0.0897366	1
BP_GO:0034310_primary_alcohol_catabolic_process	0.0897719	1
MF_GO:1901474_azole_transmembrane_transporter_activity	0.0897943	1
BP_GO:0002652_regulation_of_tolerance_induction_dependent_upon_immune_response	0.0898541	1
BP_GO:0015802_basic_amino_acid_transport	0.089885	1
BP_GO:0044571_[2Fe-2S]_cluster_assembly	0.0899293	1
BP_GO:0038166_angiotensin-activated_signaling_pathway	0.0899511	1
BP_GO:1902824_positive_regulation_of_late_endosome_to_lysosome_transport	0.0900593	1
BP_GO:1903337_positive_regulation_of_vacuolar_transport	0.0900593	1
BP_GO:0009071_serine_family_amino_acid_catabolic_process	0.090105	1
MF_GO:0016813_hydrolase_activity,_acting_on_carbon-nitrogen_(but_not_peptide)_bonds,_in_linear_amidines	0.0901163	1
MF_GO:0016286_small_conductance_calcium-activated_potassium_channel_activity	0.0901882	1
BP_GO:0003417_growth_plate_cartilage_development	0.090319	1
MF_GO:0051431_corticotropin-releasing_hormone_receptor_2_binding	0.0903771	1
BP_GO:2000389_regulation_of_neutrophil_extravasation	0.0904002	1
BP_GO:2000418_positive_regulation_of_eosinophil_migration	0.0904566	1
BP_GO:2001185_regulation_of_CD8-positive,_alpha-beta_T_cell_activation	0.0907016	1
BP_GO:0006703_estrogen_biosynthetic_process	0.0907274	1
BP_GO:0006164_purine_nucleotide_biosynthetic_process	0.0910578	1
BP_GO:0021782_glial_cell_development	0.0911587	1
BP_GO:0048560_establishment_of_anatomical_structure_orientation	0.0911739	1
BP_GO:0051712_positive_regulation_of_killing_of_cells_of_other_organism	0.0912222	1
BP_GO:0015801_aromatic_amino_acid_transport	0.0917726	1
BP_GO:1900426_positive_regulation_of_defense_response_to_bacterium	0.091911	1
MF_GO:0051380_norepinephrine_binding	0.091945	1
MF_GO:0019203_carbohydrate_phosphatase_activity	0.0920343	1
CC_GO:0042627_chylomicron	0.0920555	1
BP_GO:0045008_depyrimidination	0.0920926	1
CC_GO:0005761_mitochondrial_ribosome	0.0921439	1
CC_GO:0000313_organellar_ribosome	0.0921439	1
BP_GO:0090182_regulation_of_secretion_of_lysosomal_enzymes	0.092456	1
BP_GO:0006726_eye_pigment_biosynthetic_process	0.0926169	1
BP_GO:0042441_eye_pigment_metabolic_process	0.0926169	1
BP_GO:0043474_pigment_metabolic_process_involved_in_pigmentation	0.0926169	1
BP_GO:0043324_pigment_metabolic_process_involved_in_developmental_pigmentation	0.0926169	1
BP_GO:0042320_regulation_of_circadian_sleep/wake_cycle,_REM_sleep	0.092686	1
BP_GO:0070231_T_cell_apoptotic_process	0.0927005	1
CC_GO:0097433_dense_body	0.0927481	1
BP_GO:0006090_pyruvate_metabolic_process	0.0927718	1
BP_GO:0061727_methylglyoxal_catabolic_process_to_lactate	0.092819	1
BP_GO:0051596_methylglyoxal_catabolic_process	0.092819	1
MF_GO:0008395_steroid_hydroxylase_activity	0.0929362	1
BP_GO:0021513_spinal_cord_dorsal/ventral_patterning	0.0932413	1
MF_GO:0060228_phosphatidylcholine-sterol_O-acyltransferase_activator_activity	0.0932821	1
BP_GO:0002866_positive_regulation_of_acute_inflammatory_response_to_antigenic_stimulus	0.0934208	1
MF_GO:0008199_ferric_iron_binding	0.0935108	1
BP_GO:0006626_protein_targeting_to_mitochondrion	0.093535	1
BP_GO:0051620_norepinephrine_uptake	0.0937332	1
BP_GO:0071888_macrophage_apoptotic_process	0.0937969	1
BP_GO:0002710_negative_regulation_of_T_cell_mediated_immunity	0.0938683	1
MF_GO:0098640_integrin_binding_involved_in_cell-matrix_adhesion	0.0941524	1
MF_GO:0043546_molybdopterin_cofactor_binding	0.0942207	1
MF_GO:0003993_acid_phosphatase_activity	0.0942943	1
BP_GO:1903964_monounsaturated_fatty_acid_metabolic_process	0.0943717	1
CC_GO:0000315_organellar_large_ribosomal_subunit	0.0944687	1
CC_GO:0005762_mitochondrial_large_ribosomal_subunit	0.0944687	1
MF_GO:0016803_ether_hydrolase_activity	0.0946023	1
MF_GO:0015020_glucuronosyltransferase_activity	0.0946143	1
BP_GO:0032596_protein_transport_into_membrane_raft	0.0947802	1
MF_GO:0008240_tripeptidyl-peptidase_activity	0.0948204	1
MF_GO:0004645_1,4-alpha-oligoglucan_phosphorylase_activity	0.0951986	1
MF_GO:0033829_O-fucosylpeptide_3-beta-N-acetylglucosaminyltransferase_activity	0.0952061	1
BP_GO:0090154_positive_regulation_of_sphingolipid_biosynthetic_process	0.0952311	1
BP_GO:2000304_positive_regulation_of_ceramide_biosynthetic_process	0.0952311	1
CC_GO:0009328_phenylalanine-tRNA_ligase_complex	0.0953736	1
CC_GO:0033061_DNA_recombinase_mediator_complex	0.0954839	1
BP_GO:0006651_diacylglycerol_biosynthetic_process	0.0954839	1
BP_GO:0010499_proteasomal_ubiquitin-independent_protein_catabolic_process	0.0957196	1
BP_GO:0002864_regulation_of_acute_inflammatory_response_to_antigenic_stimulus	0.0958549	1
BP_GO:0034374_low-density_lipoprotein_particle_remodeling	0.0961504	1
BP_GO:1904027_negative_regulation_of_collagen_fibril_organization	0.0963357	1
BP_GO:0002838_negative_regulation_of_immune_response_to_tumor_cell	0.0963767	1
BP_GO:0002856_negative_regulation_of_natural_killer_cell_mediated_immune_response_to_tumor_cell	0.0963767	1
BP_GO:0071658_regulation_of_IP-10_production	0.0963767	1
BP_GO:0002859_negative_regulation_of_natural_killer_cell_mediated_cytotoxicity_directed_against_tumor_cell_target	0.0963767	1
BP_GO:0002835_negative_regulation_of_response_to_tumor_cell	0.0963767	1
MF_GO:0008970_phospholipase_A1_activity	0.0965429	1
BP_GO:1990748_cellular_detoxification	0.0966348	1
BP_GO:0006518_peptide_metabolic_process	0.0969807	1
CC_GO:0005839_proteasome_core_complex	0.0970721	1
BP_GO:1904557_L-alanine_transmembrane_transport	0.0971131	1
MF_GO:0060002_plus-end_directed_microfilament_motor_activity	0.0971995	1
MF_GO:0047760_butyrate-CoA_ligase_activity	0.0972135	1
BP_GO:0021554_optic_nerve_development	0.0974894	1
BP_GO:1901873_regulation_of_post-translational_protein_modification	0.097526	1
MF_GO:0038131_neuregulin_receptor_activity	0.0977775	1
MF_GO:0047617_acyl-CoA_hydrolase_activity	0.097881	1
BP_GO:0051597_response_to_methylmercury	0.0979268	1
MF_GO:0035473_lipase_binding	0.0980043	1
BP_GO:0061590_calcium_activated_phosphatidylcholine_scrambling	0.0980483	1
BP_GO:0001659_temperature_homeostasis	0.0981689	1
BP_GO:0019075_virus_maturation	0.0982743	1
BP_GO:0006850_mitochondrial_pyruvate_transmembrane_transport	0.0983158	1
BP_GO:0032971_regulation_of_muscle_filament_sliding	0.0985024	1
MF_GO:0016671_oxidoreductase_activity,_acting_on_a_sulfur_group_of_donors,_disulfide_as_acceptor	0.0986605	1
MF_GO:0043237_laminin-1_binding	0.0987218	1
BP_GO:0046490_isopentenyl_diphosphate_metabolic_process	0.0989605	1
BP_GO:0009240_isopentenyl_diphosphate_biosynthetic_process	0.0989605	1
BP_GO:0003418_growth_plate_cartilage_chondrocyte_differentiation	0.0990052	1
BP_GO:0009097_isoleucine_biosynthetic_process	0.0990382	1
BP_GO:1903966_monounsaturated_fatty_acid_biosynthetic_process	0.0990843	1
CC_GO:0034385_triglyceride-rich_plasma_lipoprotein_particle	0.0990902	1
CC_GO:0034361_very-low-density_lipoprotein_particle	0.0990902	1
MF_GO:0004467_long-chain_fatty_acid-CoA_ligase_activity	0.0991203	1
MF_GO:0050833_pyruvate_transmembrane_transporter_activity	0.0991785	1
BP_GO:1901475_pyruvate_transmembrane_transport	0.0991785	1
BP_GO:0006848_pyruvate_transport	0.0991785	1
MF_GO:0034235_GPI_anchor_binding	0.0992495	1
BP_GO:0000098_sulfur_amino_acid_catabolic_process	0.0992526	1
BP_GO:0035610_protein_side_chain_deglutamylation	0.0996885	1
BP_GO:0045590_negative_regulation_of_regulatory_T_cell_differentiation	0.0998638	1
BP_GO:0061518_microglial_cell_proliferation	0.0999288	1
BP_GO:0061517_macrophage_proliferation	0.0999288	1
BP_GO:0097213_regulation_of_lysosomal_membrane_permeability	0.100016	1
BP_GO:2000249_regulation_of_actin_cytoskeleton_reorganization	0.100087	1
BP_GO:2001046_positive_regulation_of_integrin-mediated_signaling_pathway	0.100213	1
BP_GO:0071400_cellular_response_to_oleic_acid	0.100233	1
BP_GO:0035726_common_myeloid_progenitor_cell_proliferation	0.100235	1
BP_GO:0009446_putrescine_biosynthetic_process	0.100286	1
MF_GO:0034875_caffeine_oxidase_activity	0.100318	1
MF_GO:0047389_glycerophosphocholine_phosphodiesterase_activity	0.100318	1
MF_GO:0033695_oxidoreductase_activity,_acting_on_CH_or_CH2_groups,_quinone_or_similar_compound_as_acceptor	0.100318	1
BP_GO:0072289_metanephric_nephron_tubule_formation	0.100383	1
BP_GO:0061302_smooth_muscle_cell-matrix_adhesion	0.100525	1
BP_GO:0099633_protein_localization_to_postsynaptic_specialization_membrane	0.100661	1
BP_GO:0099645_neurotransmitter_receptor_localization_to_postsynaptic_specialization_membrane	0.100661	1
BP_GO:0006527_arginine_catabolic_process	0.100749	1
MF_GO:0004806_triglyceride_lipase_activity	0.100762	1
BP_GO:0018352_protein-pyridoxal-5-phosphate_linkage	0.100822	1
BP_GO:0050654_chondroitin_sulfate_proteoglycan_metabolic_process	0.10085	1
BP_GO:0050650_chondroitin_sulfate_proteoglycan_biosynthetic_process	0.10085	1
BP_GO:0009180_purine_ribonucleoside_diphosphate_biosynthetic_process	0.100873	1
BP_GO:0006172_ADP_biosynthetic_process	0.100873	1
MF_GO:0102991_myristoyl-CoA_hydrolase_activity	0.100935	1
CC_GO:0042719_mitochondrial_intermembrane_space_protein_transporter_complex	0.100948	1
BP_GO:0098869_cellular_oxidant_detoxification	0.100981	1
MF_GO:0001094_TFIID-class_transcription_factor_complex_binding	0.101089	1
CC_GO:0036387_pre-replicative_complex	0.101113	1
CC_GO:0005656_nuclear_pre-replicative_complex	0.101113	1
BP_GO:1903108_regulation_of_mitochondrial_transcription	0.101148	1
BP_GO:1902222_erythrose_4-phosphate/phosphoenolpyruvate_family_amino_acid_catabolic_process	0.101195	1
BP_GO:1902221_erythrose_4-phosphate/phosphoenolpyruvate_family_amino_acid_metabolic_process	0.101195	1
BP_GO:0006558_L-phenylalanine_metabolic_process	0.101195	1
BP_GO:0006559_L-phenylalanine_catabolic_process	0.101195	1
BP_GO:0033563_dorsal/ventral_axon_guidance	0.101261	1
MF_GO:0099529_neurotransmitter_receptor_activity_involved_in_regulation_of_postsynaptic_membrane_potential	0.101275	1
BP_GO:0002883_regulation_of_hypersensitivity	0.101463	1
BP_GO:0042136_neurotransmitter_biosynthetic_process	0.101522	1
BP_GO:0021797_forebrain_anterior/posterior_pattern_specification	0.101534	1
MF_GO:0000995_RNA_polymerase_III_general_transcription_initiation_factor_activity	0.101624	1
MF_GO:0031779_melanocortin_receptor_binding	0.101655	1
MF_GO:0070996_type_1_melanocortin_receptor_binding	0.101655	1
CC_GO:0036064_ciliary_basal_body	0.101658	1
BP_GO:0010641_positive_regulation_of_platelet-derived_growth_factor_receptor_signaling_pathway	0.101916	1
BP_GO:0070813_hydrogen_sulfide_metabolic_process	0.101923	1
BP_GO:0021892_cerebral_cortex_GABAergic_interneuron_differentiation	0.101934	1
MF_GO:0004550_nucleoside_diphosphate_kinase_activity	0.102051	1
MF_GO:0071077_adenosine_3',5'-bisphosphate_transmembrane_transporter_activity	0.102116	1
MF_GO:0090482_vitamin_transmembrane_transporter_activity	0.102258	1
MF_GO:0047066_phospholipid-hydroperoxide_glutathione_peroxidase_activity	0.102265	1
BP_GO:0034227_tRNA_thio-modification	0.102365	1
BP_GO:0046368_GDP-L-fucose_metabolic_process	0.102398	1
CC_GO:0061617_MICOS_complex	0.102456	1
MF_GO:0047750_cholestenol_delta-isomerase_activity	0.102593	1
BP_GO:0090280_positive_regulation_of_calcium_ion_import	0.10267	1
CC_GO:0042583_chromaffin_granule	0.102684	1
MF_GO:0047044_androstan-3-alpha,17-beta-diol_dehydrogenase_activity	0.102689	1
BP_GO:0032543_mitochondrial_translation	0.102713	1
MF_GO:0070039_rRNA_(guanosine-2'-O-)-methyltransferase_activity	0.102781	1
BP_GO:0032447_protein_urmylation	0.102815	1
BP_GO:1901509_regulation_of_endothelial_tube_morphogenesis	0.102864	1
BP_GO:0015813_L-glutamate_transmembrane_transport	0.102912	1
BP_GO:0002352_B_cell_negative_selection	0.102951	1
CC_GO:0097145_BAK_complex	0.102951	1
BP_GO:0060749_mammary_gland_alveolus_development	0.102986	1
MF_GO:1900750_oligopeptide_binding	0.103144	1
BP_GO:0002476_antigen_processing_and_presentation_of_endogenous_peptide_antigen_via_MHC_class_Ib	0.103158	1
BP_GO:0016554_cytidine_to_uridine_editing	0.103285	1
BP_GO:0019541_propionate_metabolic_process	0.103293	1
BP_GO:0042398_cellular_modified_amino_acid_biosynthetic_process	0.103313	1
MF_GO:0004505_phenylalanine_4-monooxygenase_activity	0.10344	1
BP_GO:0045444_fat_cell_differentiation	0.103514	1
BP_GO:0042157_lipoprotein_metabolic_process	0.103517	1
BP_GO:0010866_regulation_of_triglyceride_biosynthetic_process	0.103527	1
BP_GO:0090237_regulation_of_arachidonic_acid_secretion	0.103599	1
BP_GO:0060245_detection_of_cell_density	0.103607	1
BP_GO:0060242_contact_inhibition	0.103607	1
CC_GO:0032391_photoreceptor_connecting_cilium	0.103638	1
BP_GO:0002949_tRNA_threonylcarbamoyladenosine_modification	0.103737	1
BP_GO:0070943_neutrophil-mediated_killing_of_symbiont_cell	0.103764	1
BP_GO:0070942_neutrophil_mediated_cytotoxicity	0.103764	1
BP_GO:0070944_neutrophil-mediated_killing_of_bacterium	0.103764	1
CC_GO:0097545_axonemal_outer_doublet	0.103929	1
MF_GO:0048039_ubiquinone_binding	0.103957	1
BP_GO:0008065_establishment_of_blood-nerve_barrier	0.104042	1
BP_GO:0035483_gastric_emptying	0.104054	1
BP_GO:0035482_gastric_motility	0.104054	1
BP_GO:0009203_ribonucleoside_triphosphate_catabolic_process	0.104116	1
BP_GO:0110076_negative_regulation_of_ferroptosis	0.104142	1
BP_GO:0110075_regulation_of_ferroptosis	0.104142	1
BP_GO:1904904_regulation_of_endothelial_cell-matrix_adhesion_via_fibronectin	0.104161	1
BP_GO:1904906_positive_regulation_of_endothelial_cell-matrix_adhesion_via_fibronectin	0.104161	1
BP_GO:0045728_respiratory_burst_after_phagocytosis	0.104216	1
BP_GO:0009312_oligosaccharide_biosynthetic_process	0.104304	1
BP_GO:0007207_phospholipase_C-activating_G_protein-coupled_acetylcholine_receptor_signaling_pathway	0.10469	1
CC_GO:0016533_protein_kinase_5_complex	0.104694	1
BP_GO:1904613_cellular_response_to_2,3,7,8-tetrachlorodibenzodioxine	0.104738	1
BP_GO:0046882_negative_regulation_of_follicle-stimulating_hormone_secretion	0.104848	1
BP_GO:2000768_positive_regulation_of_nephron_tubule_epithelial_cell_differentiation	0.104863	1
BP_GO:0072139_glomerular_parietal_epithelial_cell_differentiation	0.104863	1
BP_GO:0045905_positive_regulation_of_translational_termination	0.104917	1
MF_GO:0016936_galactoside_binding	0.104951	1
BP_GO:0033366_protein_localization_to_secretory_granule	0.105134	1
BP_GO:0050954_sensory_perception_of_mechanical_stimulus	0.105259	1
BP_GO:0032107_regulation_of_response_to_nutrient_levels	0.105385	1
BP_GO:0032104_regulation_of_response_to_extracellular_stimulus	0.105385	1
BP_GO:0072599_establishment_of_protein_localization_to_endoplasmic_reticulum	0.105413	1
CC_GO:0005861_troponin_complex	0.105425	1
MF_GO:0097644_calcitonin_family_binding	0.105502	1
BP_GO:0021940_positive_regulation_of_cerebellar_granule_cell_precursor_proliferation	0.105554	1
BP_GO:0090675_intermicrovillar_adhesion	0.105656	1
BP_GO:0032762_mast_cell_cytokine_production	0.105662	1
MF_GO:0008309_double-stranded_DNA_exodeoxyribonuclease_activity	0.105726	1
BP_GO:0097214_positive_regulation_of_lysosomal_membrane_permeability	0.105748	1
MF_GO:0001588_dopamine_neurotransmitter_receptor_activity,_coupled_via_Gs	0.105781	1
BP_GO:0060080_inhibitory_postsynaptic_potential	0.106016	1
BP_GO:0009189_deoxyribonucleoside_diphosphate_biosynthetic_process	0.106032	1
BP_GO:0008628_hormone-mediated_apoptotic_signaling_pathway	0.106054	1
BP_GO:0042159_lipoprotein_catabolic_process	0.106064	1
BP_GO:0061624_fructose_catabolic_process_to_hydroxyacetone_phosphate_and_glyceraldehyde-3-phosphate	0.106178	1
BP_GO:0006001_fructose_catabolic_process	0.106178	1
MF_GO:0002094_polyprenyltransferase_activity	0.1062	1
BP_GO:0021532_neural_tube_patterning	0.106375	1
MF_GO:0004222_metalloendopeptidase_activity	0.106467	1
BP_GO:0052199_negative_regulation_of_catalytic_activity_in_other_organism_involved_in_symbiotic_interaction	0.106761	1
MF_GO:0061133_endopeptidase_activator_activity	0.106802	1
MF_GO:0030553_cGMP_binding	0.106982	1
BP_GO:1903026_negative_regulation_of_RNA_polymerase_II_regulatory_region_sequence-specific_DNA_binding	0.10707	1
BP_GO:0016102_diterpenoid_biosynthetic_process	0.107153	1
BP_GO:0046041_ITP_metabolic_process	0.107317	1
MF_GO:0005219_ryanodine-sensitive_calcium-release_channel_activity	0.107627	1
CC_GO:0120206_photoreceptor_distal_connecting_cilium	0.107707	1
MF_GO:0047499_calcium-independent_phospholipase_A2_activity	0.107858	1
BP_GO:0009177_pyrimidine_deoxyribonucleoside_monophosphate_biosynthetic_process	0.108036	1
BP_GO:1901659_glycosyl_compound_biosynthetic_process	0.108688	1
BP_GO:0051044_positive_regulation_of_membrane_protein_ectodomain_proteolysis	0.108799	1
BP_GO:0071825_protein-lipid_complex_subunit_organization	0.108835	1
BP_GO:0001796_regulation_of_type_IIa_hypersensitivity	0.108911	1
BP_GO:0002892_regulation_of_type_II_hypersensitivity	0.108911	1
BP_GO:0001798_positive_regulation_of_type_IIa_hypersensitivity	0.108911	1
BP_GO:0002894_positive_regulation_of_type_II_hypersensitivity	0.108911	1
BP_GO:0072124_regulation_of_glomerular_mesangial_cell_proliferation	0.108925	1
MF_GO:0016230_sphingomyelin_phosphodiesterase_activator_activity	0.109042	1
BP_GO:0062125_regulation_of_mitochondrial_gene_expression	0.10915	1
BP_GO:0090108_positive_regulation_of_high-density_lipoprotein_particle_assembly	0.109384	1
BP_GO:0009134_nucleoside_diphosphate_catabolic_process	0.109424	1
BP_GO:0002309_T_cell_proliferation_involved_in_immune_response	0.109483	1
BP_GO:0031580_membrane_raft_distribution	0.109684	1
BP_GO:0002858_regulation_of_natural_killer_cell_mediated_cytotoxicity_directed_against_tumor_cell_target	0.109703	1
MF_GO:0015277_kainate_selective_glutamate_receptor_activity	0.109725	1
BP_GO:0048663_neuron_fate_commitment	0.10984	1
BP_GO:0009173_pyrimidine_ribonucleoside_monophosphate_metabolic_process	0.109844	1
BP_GO:0046049_UMP_metabolic_process	0.109844	1
BP_GO:0015804_neutral_amino_acid_transport	0.109858	1
BP_GO:0070345_negative_regulation_of_fat_cell_proliferation	0.109861	1
BP_GO:0015817_histidine_transport	0.109878	1
BP_GO:1902262_apoptotic_process_involved_in_blood_vessel_morphogenesis	0.109889	1
MF_GO:0003988_acetyl-CoA_C-acyltransferase_activity	0.110061	1
MF_GO:0004174_electron-transferring-flavoprotein_dehydrogenase_activity	0.110553	1
MF_GO:0016649_oxidoreductase_activity,_acting_on_the_CH-NH_group_of_donors,_quinone_or_similar_compound_as_acceptor	0.110553	1
BP_GO:0006505_GPI_anchor_metabolic_process	0.110622	1
BP_GO:0009644_response_to_high_light_intensity	0.110663	1
BP_GO:0032635_interleukin-6_production	0.110702	1
BP_GO:0060351_cartilage_development_involved_in_endochondral_bone_morphogenesis	0.110932	1
MF_GO:2001069_glycogen_binding	0.111098	1
BP_GO:0055118_negative_regulation_of_cardiac_muscle_contraction	0.111161	1
MF_GO:0099579_G_protein-coupled_neurotransmitter_receptor_activity_involved_in_regulation_of_postsynaptic_membrane_potential	0.111192	1
BP_GO:2000177_regulation_of_neural_precursor_cell_proliferation	0.111283	1
MF_GO:0101006_protein_histidine_phosphatase_activity	0.111406	1
BP_GO:0048625_myoblast_fate_commitment	0.111434	1
MF_GO:0022853_active_ion_transmembrane_transporter_activity	0.111446	1
BP_GO:0021759_globus_pallidus_development	0.111677	1
BP_GO:0006577_amino-acid_betaine_metabolic_process	0.111718	1
BP_GO:0008652_cellular_amino_acid_biosynthetic_process	0.111723	1
BP_GO:0018200_peptidyl-glutamic_acid_modification	0.111746	1
MF_GO:0016509_long-chain-3-hydroxyacyl-CoA_dehydrogenase_activity	0.111848	1
BP_GO:1905333_regulation_of_gastric_motility	0.111935	1
BP_GO:2000821_regulation_of_grooming_behavior	0.111961	1
MF_GO:0004301_epoxide_hydrolase_activity	0.112192	1
BP_GO:0009450_gamma-aminobutyric_acid_catabolic_process	0.112208	1
BP_GO:1904124_microglial_cell_migration	0.112241	1
MF_GO:0001642_group_III_metabotropic_glutamate_receptor_activity	0.112254	1
BP_GO:0046598_positive_regulation_of_viral_entry_into_host_cell	0.112285	1
BP_GO:0075294_positive_regulation_by_symbiont_of_entry_into_host	0.112285	1
BP_GO:0006534_cysteine_metabolic_process	0.112324	1
MF_GO:0019202_amino_acid_kinase_activity	0.112372	1
MF_GO:0016920_pyroglutamyl-peptidase_activity	0.11243	1
BP_GO:0009074_aromatic_amino_acid_family_catabolic_process	0.112482	1
BP_GO:0015669_gas_transport	0.112488	1
CC_GO:1990716_axonemal_central_apparatus	0.11261	1
BP_GO:2001186_negative_regulation_of_CD8-positive,_alpha-beta_T_cell_activation	0.112626	1
MF_GO:0000253_3-keto_sterol_reductase_activity	0.112951	1
BP_GO:0019321_pentose_metabolic_process	0.112973	1
MF_GO:0016408_C-acyltransferase_activity	0.113016	1
BP_GO:1903367_positive_regulation_of_fear_response	0.113097	1
BP_GO:2000987_positive_regulation_of_behavioral_fear_response	0.113097	1
BP_GO:1900063_regulation_of_peroxisome_organization	0.113246	1
BP_GO:0034138_toll-like_receptor_3_signaling_pathway	0.113559	1
BP_GO:0035774_positive_regulation_of_insulin_secretion_involved_in_cellular_response_to_glucose_stimulus	0.113596	1
MF_GO:0044323_retinoic_acid-responsive_element_binding	0.113637	1
BP_GO:0009595_detection_of_biotic_stimulus	0.113641	1
CC_GO:0120200_rod_photoreceptor_outer_segment	0.113766	1
MF_GO:0016765_transferase_activity,_transferring_alkyl_or_aryl_(other_than_methyl)_groups	0.113852	1
BP_GO:0097006_regulation_of_plasma_lipoprotein_particle_levels	0.113892	1
BP_GO:0032489_regulation_of_Cdc42_protein_signal_transduction	0.114026	1
BP_GO:0045776_negative_regulation_of_blood_pressure	0.114349	1
BP_GO:0021529_spinal_cord_oligodendrocyte_cell_differentiation	0.114432	1
BP_GO:0032289_central_nervous_system_myelin_formation	0.114488	1
MF_GO:0015175_neutral_amino_acid_transmembrane_transporter_activity	0.114543	1
BP_GO:0044550_secondary_metabolite_biosynthetic_process	0.114586	1
BP_GO:0098943_neurotransmitter_receptor_transport,_postsynaptic_endosome_to_lysosome	0.114595	1
BP_GO:0031550_positive_regulation_of_brain-derived_neurotrophic_factor_receptor_signaling_pathway	0.114596	1
MF_GO:0019825_oxygen_binding	0.11468	1
MF_GO:0008113_peptide-methionine_(S)-S-oxide_reductase_activity	0.114818	1
BP_GO:0050771_negative_regulation_of_axonogenesis	0.114977	1
BP_GO:0019343_cysteine_biosynthetic_process_via_cystathionine	0.115086	1
BP_GO:0002277_myeloid_dendritic_cell_activation_involved_in_immune_response	0.115263	1
BP_GO:0042904_9-cis-retinoic_acid_biosynthetic_process	0.115286	1
BP_GO:0042905_9-cis-retinoic_acid_metabolic_process	0.115286	1
BP_GO:1903509_liposaccharide_metabolic_process	0.115324	1
BP_GO:0051209_release_of_sequestered_calcium_ion_into_cytosol	0.11545	1
BP_GO:0106034_protein_maturation_by_[2Fe-2S]_cluster_transfer	0.115463	1
BP_GO:0006561_proline_biosynthetic_process	0.115467	1
BP_GO:0055129_L-proline_biosynthetic_process	0.115467	1
CC_GO:0005665_RNA_polymerase_II,_core_complex	0.115507	1
MF_GO:0062061_TAP_complex_binding	0.115597	1
BP_GO:0007320_insemination	0.115632	1
BP_GO:0033601_positive_regulation_of_mammary_gland_epithelial_cell_proliferation	0.115642	1
MF_GO:0070915_lysophosphatidic_acid_receptor_activity	0.115797	1
MF_GO:0004739_pyruvate_dehydrogenase_(acetyl-transferring)_activity	0.115798	1
BP_GO:0002548_monocyte_chemotaxis	0.115829	1
BP_GO:0006779_porphyrin-containing_compound_biosynthetic_process	0.115865	1
BP_GO:1902001_fatty_acid_transmembrane_transport	0.11604	1
BP_GO:2000678_negative_regulation_of_transcription_regulatory_region_DNA_binding	0.116073	1
CC_GO:0032398_MHC_class_Ib_protein_complex	0.116178	1
BP_GO:0071484_cellular_response_to_light_intensity	0.116268	1
MF_GO:0048257_3'-flap_endonuclease_activity	0.116335	1
BP_GO:0016254_preassembly_of_GPI_anchor_in_ER_membrane	0.116392	1
BP_GO:0070383_DNA_cytosine_deamination	0.11645	1
MF_GO:0005347_ATP_transmembrane_transporter_activity	0.116752	1
CC_GO:0031021_interphase_microtubule_organizing_center	0.116784	1
BP_GO:2000156_regulation_of_retrograde_vesicle-mediated_transport,_Golgi_to_ER	0.116784	1
BP_GO:1905704_positive_regulation_of_inhibitory_synapse_assembly	0.116784	1
BP_GO:0016476_regulation_of_embryonic_cell_shape	0.116986	1
BP_GO:1902162_regulation_of_DNA_damage_response,_signal_transduction_by_p53_class_mediator_resulting_in_transcription_of_p21_class_mediator	0.117031	1
BP_GO:1902164_positive_regulation_of_DNA_damage_response,_signal_transduction_by_p53_class_mediator_resulting_in_transcription_of_p21_class_mediator	0.117031	1
MF_GO:0017064_fatty_acid_amide_hydrolase_activity	0.117133	1
BP_GO:0009954_proximal/distal_pattern_formation	0.117309	1
BP_GO:0000027_ribosomal_large_subunit_assembly	0.11732	1
BP_GO:0044058_regulation_of_digestive_system_process	0.117351	1
BP_GO:0002442_serotonin_secretion_involved_in_inflammatory_response	0.11764	1
BP_GO:0002554_serotonin_secretion_by_platelet	0.11764	1
BP_GO:0001820_serotonin_secretion	0.11764	1
MF_GO:0050218_propionate-CoA_ligase_activity	0.117759	1
MF_GO:0003987_acetate-CoA_ligase_activity	0.117759	1
BP_GO:0033512_L-lysine_catabolic_process_to_acetyl-CoA_via_saccharopine	0.117777	1
CC_GO:1990393_3M_complex	0.11813	1
MF_GO:0046964_3'-phosphoadenosine_5'-phosphosulfate_transmembrane_transporter_activity	0.11816	1
BP_GO:2000439_positive_regulation_of_monocyte_extravasation	0.11816	1
BP_GO:1902559_3'-phospho-5'-adenylyl_sulfate_transmembrane_transport	0.11816	1
BP_GO:0046963_3'-phosphoadenosine_5'-phosphosulfate_transport	0.11816	1
MF_GO:0032036_myosin_heavy_chain_binding	0.118218	1
MF_GO:0042500_aspartic_endopeptidase_activity,_intramembrane_cleaving	0.118287	1
MF_GO:0001632_leukotriene_B4_receptor_activity	0.118342	1
BP_GO:0070071_proton-transporting_two-sector_ATPase_complex_assembly	0.118433	1
BP_GO:0002542_Factor_XII_activation	0.118478	1
BP_GO:0051919_positive_regulation_of_fibrinolysis	0.118478	1
BP_GO:0009081_branched-chain_amino_acid_metabolic_process	0.118531	1
MF_GO:0046978_TAP1_binding	0.118776	1
BP_GO:0010459_negative_regulation_of_heart_rate	0.11887	1
CC_GO:0005796_Golgi_lumen	0.118872	1
MF_GO:0016661_oxidoreductase_activity,_acting_on_other_nitrogenous_compounds_as_donors	0.118919	1
MF_GO:0016428_tRNA_(cytosine-5-)-methyltransferase_activity	0.118958	1
CC_GO:0005758_mitochondrial_intermembrane_space	0.119017	1
CC_GO:1990726_Lsm1-7-Pat1_complex	0.119569	1
BP_GO:0006664_glycolipid_metabolic_process	0.119593	1
MF_GO:0008273_calcium,_potassium:sodium_antiporter_activity	0.119636	1
BP_GO:0039534_negative_regulation_of_MDA-5_signaling_pathway	0.119668	1
BP_GO:1904612_response_to_2,3,7,8-tetrachlorodibenzodioxine	0.11996	1
CC_GO:1990005_granular_vesicle	0.120258	1
BP_GO:0071415_cellular_response_to_purine-containing_compound	0.120273	1
MF_GO:0033798_thyroxine_5-deiodinase_activity	0.120304	1
BP_GO:0042404_thyroid_hormone_catabolic_process	0.120304	1
BP_GO:0003326_pancreatic_A_cell_fate_commitment	0.120373	1
BP_GO:0003329_pancreatic_PP_cell_fate_commitment	0.120373	1
BP_GO:0001550_ovarian_cumulus_expansion	0.12051	1
BP_GO:0009311_oligosaccharide_metabolic_process	0.120559	1
BP_GO:2000491_positive_regulation_of_hepatic_stellate_cell_activation	0.120625	1
BP_GO:0044211_CTP_salvage	0.120626	1
CC_GO:0012510_trans-Golgi_network_transport_vesicle_membrane	0.12074	1
BP_GO:0050902_leukocyte_adhesive_activation	0.120763	1
BP_GO:0097324_melanocyte_migration	0.120925	1
MF_GO:1904121_phosphatidylethanolamine_transfer_activity	0.121109	1
BP_GO:0032811_negative_regulation_of_epinephrine_secretion	0.121146	1
BP_GO:0033084_regulation_of_immature_T_cell_proliferation_in_thymus	0.121197	1
BP_GO:0032330_regulation_of_chondrocyte_differentiation	0.121239	1
MF_GO:0000146_microfilament_motor_activity	0.12149	1
MF_GO:0052856_NADHX_epimerase_activity	0.121617	1
MF_GO:0052857_NADPHX_epimerase_activity	0.121617	1
BP_GO:0060512_prostate_gland_morphogenesis	0.121643	1
BP_GO:0010454_negative_regulation_of_cell_fate_commitment	0.121934	1
CC_GO:0098850_extrinsic_component_of_synaptic_vesicle_membrane	0.121945	1
BP_GO:1903774_positive_regulation_of_viral_budding_via_host_ESCRT_complex	0.122021	1
BP_GO:0071071_regulation_of_phospholipid_biosynthetic_process	0.122171	1
BP_GO:0042446_hormone_biosynthetic_process	0.122253	1
BP_GO:0001504_neurotransmitter_uptake	0.122257	1
MF_GO:0005227_calcium_activated_cation_channel_activity	0.122358	1
MF_GO:0061711_N(6)-L-threonylcarbamoyladenine_synthase_activity	0.122637	1
BP_GO:0045007_depurination	0.122646	1
BP_GO:0009233_menaquinone_metabolic_process	0.122735	1
BP_GO:1903597_negative_regulation_of_gap_junction_assembly	0.12287	1
CC_GO:0060091_kinocilium	0.123239	1
CC_GO:0097732_9+2_non-motile_cilium	0.123239	1
BP_GO:1903852_positive_regulation_of_cristae_formation	0.123503	1
BP_GO:0042373_vitamin_K_metabolic_process	0.123669	1
BP_GO:0021544_subpallium_development	0.123809	1
BP_GO:0071242_cellular_response_to_ammonium_ion	0.123872	1
BP_GO:0006584_catecholamine_metabolic_process	0.123939	1
BP_GO:0009712_catechol-containing_compound_metabolic_process	0.123939	1
MF_GO:0015315_organophosphate:inorganic_phosphate_antiporter_activity	0.124086	1
MF_GO:0015119_hexose_phosphate_transmembrane_transporter_activity	0.124086	1
MF_GO:0015526_hexose-phosphate:inorganic_phosphate_antiporter_activity	0.124086	1
MF_GO:0061513_glucose_6-phosphate:inorganic_phosphate_antiporter_activity	0.124086	1
CC_GO:0000110_nucleotide-excision_repair_factor_1_complex	0.124172	1
BP_GO:0106016_positive_regulation_of_inflammatory_response_to_wounding	0.124203	1
BP_GO:0002076_osteoblast_development	0.124248	1
CC_GO:0098855_HCN_channel_complex	0.124422	1
BP_GO:0018199_peptidyl-glutamine_modification	0.124556	1
CC_GO:0044214_spanning_component_of_plasma_membrane	0.124583	1
BP_GO:0033092_positive_regulation_of_immature_T_cell_proliferation_in_thymus	0.124594	1
CC_GO:0005655_nucleolar_ribonuclease_P_complex	0.124689	1
MF_GO:0022889_serine_transmembrane_transporter_activity	0.124866	1
BP_GO:0021853_cerebral_cortex_GABAergic_interneuron_migration	0.125204	1
BP_GO:0048505_regulation_of_timing_of_cell_differentiation	0.125302	1
BP_GO:0060457_negative_regulation_of_digestive_system_process	0.125363	1
CC_GO:0034703_cation_channel_complex	0.125368	1
MF_GO:0052816_long-chain_acyl-CoA_hydrolase_activity	0.125404	1
MF_GO:0001604_urotensin_II_receptor_activity	0.125498	1
BP_GO:0098713_leucine_import_across_plasma_membrane	0.125499	1
BP_GO:1903801_L-leucine_import_across_plasma_membrane	0.125499	1
BP_GO:0032941_secretion_by_tissue	0.125547	1
BP_GO:0051885_positive_regulation_of_timing_of_anagen	0.125759	1
BP_GO:0050893_sensory_processing	0.126024	1
BP_GO:0007598_blood_coagulation,_extrinsic_pathway	0.126142	1
CC_GO:1990111_spermatoproteasome_complex	0.126158	1
BP_GO:0045955_negative_regulation_of_calcium_ion-dependent_exocytosis	0.126495	1
MF_GO:0016290_palmitoyl-CoA_hydrolase_activity	0.126654	1
BP_GO:1905702_regulation_of_inhibitory_synapse_assembly	0.126915	1
BP_GO:0019637_organophosphate_metabolic_process	0.126939	1
BP_GO:0006835_dicarboxylic_acid_transport	0.127089	1
BP_GO:0072070_loop_of_Henle_development	0.127252	1
CC_GO:0045252_oxoglutarate_dehydrogenase_complex	0.12726	1
BP_GO:0031999_negative_regulation_of_fatty_acid_beta-oxidation	0.127371	1
CC_GO:0072558_NLRP1_inflammasome_complex	0.127479	1
BP_GO:1903060_negative_regulation_of_protein_lipidation	0.127567	1
BP_GO:0021626_central_nervous_system_maturation	0.127591	1
BP_GO:0061588_calcium_activated_phospholipid_scrambling	0.127675	1
BP_GO:0036102_leukotriene_B4_metabolic_process	0.127692	1
BP_GO:0097167_circadian_regulation_of_translation	0.127725	1
BP_GO:0048104_establishment_of_body_hair_or_bristle_planar_orientation	0.12785	1
BP_GO:0048105_establishment_of_body_hair_planar_orientation	0.12785	1
BP_GO:0006012_galactose_metabolic_process	0.127928	1
BP_GO:0035584_calcium-mediated_signaling_using_intracellular_calcium_source	0.127949	1
CC_GO:0098691_dopaminergic_synapse	0.127986	1
BP_GO:2000851_positive_regulation_of_glucocorticoid_secretion	0.128013	1
BP_GO:0002138_retinoic_acid_biosynthetic_process	0.128061	1
MF_GO:0052739_phosphatidylserine_1-acylhydrolase_activity	0.12812	1
CC_GO:1903440_amylin_receptor_complex	0.128202	1
MF_GO:0097643_amylin_receptor_activity	0.128202	1
MF_GO:0005222_intracellular_cAMP-activated_cation_channel_activity	0.128358	1
BP_GO:0034154_toll-like_receptor_7_signaling_pathway	0.128449	1
BP_GO:0030902_hindbrain_development	0.128549	1
MF_GO:0030547_receptor_inhibitor_activity	0.1286	1
MF_GO:0004969_histamine_receptor_activity	0.128783	1
CC_GO:0005869_dynactin_complex	0.128845	1
BP_GO:1905386_positive_regulation_of_protein_localization_to_presynapse	0.128887	1
BP_GO:1905384_regulation_of_protein_localization_to_presynapse	0.128887	1
BP_GO:0002317_plasma_cell_differentiation	0.128887	1
MF_GO:0008534_oxidized_purine_nucleobase_lesion_DNA_N-glycosylase_activity	0.129027	1
BP_GO:1902510_regulation_of_apoptotic_DNA_fragmentation	0.129143	1
BP_GO:0042438_melanin_biosynthetic_process	0.129401	1
BP_GO:0014832_urinary_bladder_smooth_muscle_contraction	0.129439	1
BP_GO:0009309_amine_biosynthetic_process	0.129465	1
BP_GO:0006582_melanin_metabolic_process	0.129468	1
BP_GO:0007605_sensory_perception_of_sound	0.12958	1
BP_GO:0010155_regulation_of_proton_transport	0.129644	1
BP_GO:0006706_steroid_catabolic_process	0.129787	1
MF_GO:0015386_potassium:proton_antiporter_activity	0.130128	1
BP_GO:0070816_phosphorylation_of_RNA_polymerase_II_C-terminal_domain	0.130279	1
BP_GO:0002118_aggressive_behavior	0.130604	1
BP_GO:0019184_nonribosomal_peptide_biosynthetic_process	0.130725	1
BP_GO:1905523_positive_regulation_of_macrophage_migration	0.130754	1
BP_GO:0046337_phosphatidylethanolamine_metabolic_process	0.130779	1
BP_GO:0007418_ventral_midline_development	0.130807	1
MF_GO:0042806_fucose_binding	0.130823	1
BP_GO:0006865_amino_acid_transport	0.131072	1
BP_GO:1905515_non-motile_cilium_assembly	0.131986	1
BP_GO:0046083_adenine_metabolic_process	0.132222	1
BP_GO:0046084_adenine_biosynthetic_process	0.132222	1
CC_GO:0061702_inflammasome_complex	0.132401	1
BP_GO:0090135_actin_filament_branching	0.132443	1
BP_GO:0002689_negative_regulation_of_leukocyte_chemotaxis	0.132643	1
BP_GO:0009110_vitamin_biosynthetic_process	0.13297	1
MF_GO:0008940_nitrate_reductase_activity	0.133125	1
BP_GO:0051461_positive_regulation_of_corticotropin_secretion	0.133142	1
BP_GO:0042454_ribonucleoside_catabolic_process	0.13338	1
CC_GO:0031985_Golgi_cisterna	0.133444	1
CC_GO:0043541_UDP-N-acetylglucosamine_transferase_complex	0.133519	1
BP_GO:1903232_melanosome_assembly	0.133639	1
MF_GO:0008124_4-alpha-hydroxytetrahydrobiopterin_dehydratase_activity	0.133667	1
BP_GO:0050922_negative_regulation_of_chemotaxis	0.133667	1
BP_GO:2000978_negative_regulation_of_forebrain_neuron_differentiation	0.133891	1
MF_GO:0038024_cargo_receptor_activity	0.134013	1
BP_GO:0070307_lens_fiber_cell_development	0.134278	1
CC_GO:0036019_endolysosome	0.13431	1
BP_GO:0120197_mucociliary_clearance	0.134345	1
MF_GO:0005319_lipid_transporter_activity	0.134355	1
BP_GO:0050926_regulation_of_positive_chemotaxis	0.134453	1
BP_GO:0097089_methyl-branched_fatty_acid_metabolic_process	0.134517	1
CC_GO:0044393_microspike	0.134742	1
MF_GO:0010521_telomerase_inhibitor_activity	0.134778	1
CC_GO:0045261_proton-transporting_ATP_synthase_complex,_catalytic_core_F(1)	0.135142	1
BP_GO:0019542_propionate_biosynthetic_process	0.135229	1
BP_GO:0019413_acetate_biosynthetic_process	0.135229	1
BP_GO:0019427_acetyl-CoA_biosynthetic_process_from_acetate	0.135229	1
BP_GO:0006083_acetate_metabolic_process	0.135229	1
MF_GO:0017077_oxidative_phosphorylation_uncoupler_activity	0.135353	1
BP_GO:0003195_tricuspid_valve_formation	0.135403	1
BP_GO:0051546_keratinocyte_migration	0.135411	1
MF_GO:0004974_leukotriene_receptor_activity	0.135446	1
MF_GO:0004175_endopeptidase_activity	0.135471	1
BP_GO:0046477_glycosylceramide_catabolic_process	0.135603	1
CC_GO:0070765_gamma-secretase_complex	0.135727	1
BP_GO:1902499_positive_regulation_of_protein_autoubiquitination	0.135777	1
BP_GO:0045162_clustering_of_voltage-gated_sodium_channels	0.135808	1
CC_GO:0070516_CAK-ERCC2_complex	0.135816	1
BP_GO:0045988_negative_regulation_of_striated_muscle_contraction	0.135967	1
BP_GO:0097178_ruffle_assembly	0.136124	1
BP_GO:0048665_neuron_fate_specification	0.136354	1
BP_GO:0031640_killing_of_cells_of_other_organism	0.136359	1
MF_GO:0000171_ribonuclease_MRP_activity	0.136477	1
CC_GO:0097196_Shu_complex	0.136603	1
MF_GO:0004720_protein-lysine_6-oxidase_activity	0.136678	1
BP_GO:0018057_peptidyl-lysine_oxidation	0.136678	1
MF_GO:0004103_choline_kinase_activity	0.136803	1
BP_GO:0009133_nucleoside_diphosphate_biosynthetic_process	0.13691	1
BP_GO:0036151_phosphatidylcholine_acyl-chain_remodeling	0.136935	1
CC_GO:0098533_ATPase_dependent_transmembrane_transport_complex	0.136938	1
MF_GO:0055056_D-glucose_transmembrane_transporter_activity	0.136983	1
BP_GO:0040036_regulation_of_fibroblast_growth_factor_receptor_signaling_pathway	0.13704	1
BP_GO:0002281_macrophage_activation_involved_in_immune_response	0.137072	1
BP_GO:0034371_chylomicron_remodeling	0.137127	1
BP_GO:0048807_female_genitalia_morphogenesis	0.137205	1
CC_GO:0098999_extrinsic_component_of_postsynaptic_endosome_membrane	0.137381	1
BP_GO:0008078_mesodermal_cell_migration	0.137507	1
BP_GO:0032415_regulation_of_sodium:proton_antiporter_activity	0.137664	1
MF_GO:0005042_netrin_receptor_activity	0.137745	1
CC_GO:0005947_mitochondrial_alpha-ketoglutarate_dehydrogenase_complex	0.137786	1
BP_GO:0060018_astrocyte_fate_commitment	0.137949	1
BP_GO:0035498_carnosine_metabolic_process	0.137961	1
BP_GO:0008343_adult_feeding_behavior	0.138047	1
MF_GO:1904399_heparan_sulfate_binding	0.138196	1
BP_GO:0010455_positive_regulation_of_cell_fate_commitment	0.138286	1
BP_GO:0032459_regulation_of_protein_oligomerization	0.1383	1
BP_GO:1900208_regulation_of_cardiolipin_metabolic_process	0.138608	1
MF_GO:0004473_malate_dehydrogenase_(decarboxylating)_(NADP+)_activity	0.13863	1
MF_GO:0004471_malate_dehydrogenase_(decarboxylating)_(NAD+)_activity	0.13863	1
BP_GO:0048799_animal_organ_maturation	0.138679	1
CC_GO:0005614_interstitial_matrix	0.138846	1
BP_GO:2000297_negative_regulation_of_synapse_maturation	0.13921	1
BP_GO:0009191_ribonucleoside_diphosphate_catabolic_process	0.139253	1
BP_GO:0060364_frontal_suture_morphogenesis	0.139584	1
BP_GO:0051462_regulation_of_cortisol_secretion	0.139685	1
BP_GO:0001766_membrane_raft_polarization	0.139837	1
MF_GO:0015432_ABC-type_bile_acid_transporter_activity	0.139964	1
BP_GO:0006072_glycerol-3-phosphate_metabolic_process	0.140045	1
BP_GO:0140289_protein_mono-ADP-ribosylation	0.140246	1
BP_GO:0090153_regulation_of_sphingolipid_biosynthetic_process	0.140247	1
BP_GO:1905038_regulation_of_membrane_lipid_metabolic_process	0.140247	1
MF_GO:0004074_biliverdin_reductase_(NAD(P)+)_activity	0.140526	1
MF_GO:0106276_biliberdin_reductase_NAD+_activity	0.140526	1
MF_GO:0106277_biliverdin_reductase_(NADP+)_activity	0.140526	1
BP_GO:0098810_neurotransmitter_reuptake	0.140565	1
BP_GO:0015808_L-alanine_transport	0.14126	1
MF_GO:0004315_3-oxoacyl-[acyl-carrier-protein]_synthase_activity	0.141268	1
CC_GO:0036056_filtration_diaphragm	0.141273	1
CC_GO:0036057_slit_diaphragm	0.141273	1
BP_GO:0002519_natural_killer_cell_tolerance_induction	0.141503	1
BP_GO:0060732_positive_regulation_of_inositol_phosphate_biosynthetic_process	0.141536	1
BP_GO:0034638_phosphatidylcholine_catabolic_process	0.141536	1
BP_GO:0007284_spermatogonial_cell_division	0.14155	1
BP_GO:0099188_postsynaptic_cytoskeleton_organization	0.14167	1
BP_GO:0072376_protein_activation_cascade	0.141724	1
MF_GO:0005046_KDEL_sequence_binding	0.14186	1
BP_GO:0019626_short-chain_fatty_acid_catabolic_process	0.141931	1
CC_GO:0034715_pICln-Sm_protein_complex	0.141936	1
MF_GO:0030060_L-malate_dehydrogenase_activity	0.14211	1
MF_GO:0016208_AMP_binding	0.142189	1
MF_GO:0003985_acetyl-CoA_C-acetyltransferase_activity	0.142311	1
MF_GO:0016874_ligase_activity	0.142312	1
MF_GO:0070003_threonine-type_peptidase_activity	0.142315	1
MF_GO:0030151_molybdenum_ion_binding	0.142402	1
BP_GO:0033209_tumor_necrosis_factor-mediated_signaling_pathway	0.142471	1
CC_GO:0098560_cytoplasmic_side_of_late_endosome_membrane	0.142632	1
CC_GO:0017101_aminoacyl-tRNA_synthetase_multienzyme_complex	0.142885	1
BP_GO:0031649_heat_generation	0.142895	1
BP_GO:0044255_cellular_lipid_metabolic_process	0.142921	1
BP_GO:0006063_uronic_acid_metabolic_process	0.142949	1
BP_GO:0019585_glucuronate_metabolic_process	0.142949	1
BP_GO:0042775_mitochondrial_ATP_synthesis_coupled_electron_transport	0.142964	1
BP_GO:1900673_olefin_metabolic_process	0.143071	1
CC_GO:0030137_COPI-coated_vesicle	0.143111	1
BP_GO:0098532_histone_H3-K27_trimethylation	0.143334	1
MF_GO:0103073_anandamide_amidohydrolase_activity	0.143382	1
MF_GO:0102077_oleamide_hydrolase_activity	0.143382	1
BP_GO:0010621_negative_regulation_of_transcription_by_transcription_factor_localization	0.143526	1
BP_GO:0032331_negative_regulation_of_chondrocyte_differentiation	0.14354	1
MF_GO:0030551_cyclic_nucleotide_binding	0.143627	1
MF_GO:0008431_vitamin_E_binding	0.143641	1
CC_GO:0031680_G-protein_beta/gamma-subunit_complex	0.14375	1
BP_GO:0046320_regulation_of_fatty_acid_oxidation	0.144336	1
MF_GO:0099604_ligand-gated_calcium_channel_activity	0.144406	1
MF_GO:0070573_metallodipeptidase_activity	0.14442	1
BP_GO:0002701_negative_regulation_of_production_of_molecular_mediator_of_immune_response	0.144435	1
BP_GO:1990641_response_to_iron_ion_starvation	0.144459	1
BP_GO:0002279_mast_cell_activation_involved_in_immune_response	0.144512	1
BP_GO:0043303_mast_cell_degranulation	0.144512	1
BP_GO:0019372_lipoxygenase_pathway	0.144716	1
BP_GO:0010876_lipid_localization	0.144767	1
MF_GO:0043855_cyclic_nucleotide-gated_ion_channel_activity	0.145025	1
MF_GO:0005221_intracellular_cyclic_nucleotide_activated_cation_channel_activity	0.145025	1
BP_GO:0051387_negative_regulation_of_neurotrophin_TRK_receptor_signaling_pathway	0.145055	1
BP_GO:0060667_branch_elongation_involved_in_salivary_gland_morphogenesis	0.145124	1
BP_GO:0060595_fibroblast_growth_factor_receptor_signaling_pathway_involved_in_mammary_gland_specification	0.145124	1
BP_GO:0060915_mesenchymal_cell_differentiation_involved_in_lung_development	0.145124	1
BP_GO:0060615_mammary_gland_bud_formation	0.145124	1
MF_GO:0015370_solute:sodium_symporter_activity	0.145193	1
BP_GO:1903845_negative_regulation_of_cellular_response_to_transforming_growth_factor_beta_stimulus	0.145412	1
BP_GO:0042364_water-soluble_vitamin_biosynthetic_process	0.145478	1
BP_GO:0060455_negative_regulation_of_gastric_acid_secretion	0.145503	1
CC_GO:0016011_dystroglycan_complex	0.145525	1
MF_GO:0098973_structural_constituent_of_postsynaptic_actin_cytoskeleton	0.145738	1
MF_GO:0004622_lysophospholipase_activity	0.145785	1
MF_GO:0004062_aryl_sulfotransferase_activity	0.145824	1
BP_GO:0098974_postsynaptic_actin_cytoskeleton_organization	0.145826	1
BP_GO:0032499_detection_of_peptidoglycan	0.145883	1
BP_GO:0090261_positive_regulation_of_inclusion_body_assembly	0.145957	1
MF_GO:0000293_ferric-chelate_reductase_activity	0.146016	1
BP_GO:0060453_regulation_of_gastric_acid_secretion	0.146098	1
BP_GO:0006167_AMP_biosynthetic_process	0.146294	1
BP_GO:0048632_negative_regulation_of_skeletal_muscle_tissue_growth	0.146408	1
BP_GO:0006750_glutathione_biosynthetic_process	0.14671	1
BP_GO:0015909_long-chain_fatty_acid_transport	0.146722	1
CC_GO:0009897_external_side_of_plasma_membrane	0.146959	1
BP_GO:0071805_potassium_ion_transmembrane_transport	0.146976	1
BP_GO:0006085_acetyl-CoA_biosynthetic_process	0.14704	1
BP_GO:0006122_mitochondrial_electron_transport,_ubiquinol_to_cytochrome_c	0.147071	1
BP_GO:0050907_detection_of_chemical_stimulus_involved_in_sensory_perception	0.147353	1
BP_GO:0015727_lactate_transport	0.147604	1
BP_GO:0035873_lactate_transmembrane_transport	0.147604	1
BP_GO:0048144_fibroblast_proliferation	0.147672	1
BP_GO:0034553_mitochondrial_respiratory_chain_complex_II_assembly	0.14785	1
BP_GO:0034552_respiratory_chain_complex_II_assembly	0.14785	1
MF_GO:0019865_immunoglobulin_binding	0.147869	1
BP_GO:0045229_external_encapsulating_structure_organization	0.147893	1
MF_GO:0005497_androgen_binding	0.148149	1
CC_GO:1902495_transmembrane_transporter_complex	0.148251	1
BP_GO:0085029_extracellular_matrix_assembly	0.148537	1
BP_GO:1904349_positive_regulation_of_small_intestine_smooth_muscle_contraction	0.148599	1
BP_GO:1904347_regulation_of_small_intestine_smooth_muscle_contraction	0.148599	1
BP_GO:0036376_sodium_ion_export_across_plasma_membrane	0.148626	1
BP_GO:0072236_metanephric_loop_of_Henle_development	0.148652	1
BP_GO:0002654_positive_regulation_of_tolerance_induction_dependent_upon_immune_response	0.149157	1
BP_GO:0002658_regulation_of_peripheral_tolerance_induction	0.149157	1
BP_GO:0002660_positive_regulation_of_peripheral_tolerance_induction	0.149157	1
BP_GO:0007042_lysosomal_lumen_acidification	0.149254	1
BP_GO:0090208_positive_regulation_of_triglyceride_metabolic_process	0.149255	1
CC_GO:0070522_ERCC4-ERCC1_complex	0.149275	1
MF_GO:0043185_vascular_endothelial_growth_factor_receptor_3_binding	0.149583	1
BP_GO:0010430_fatty_acid_omega-oxidation	0.149663	1
CC_GO:0005968_Rab-protein_geranylgeranyltransferase_complex	0.149746	1
MF_GO:0005163_nerve_growth_factor_receptor_binding	0.14985	1
BP_GO:0035609_C-terminal_protein_deglutamylation	0.149954	1
BP_GO:0042451_purine_nucleoside_biosynthetic_process	0.150041	1
BP_GO:0046129_purine_ribonucleoside_biosynthetic_process	0.150041	1
BP_GO:0042455_ribonucleoside_biosynthetic_process	0.150041	1
BP_GO:0008206_bile_acid_metabolic_process	0.150193	1
MF_GO:0004620_phospholipase_activity	0.150235	1
CC_GO:0043512_inhibin_A_complex	0.15025	1
CC_GO:0043511_inhibin_complex	0.15025	1
BP_GO:1905553_regulation_of_blood_vessel_branching	0.15037	1
MF_GO:0016641_oxidoreductase_activity,_acting_on_the_CH-NH2_group_of_donors,_oxygen_as_acceptor	0.150541	1
BP_GO:0050920_regulation_of_chemotaxis	0.150744	1
BP_GO:0002946_tRNA_C5-cytosine_methylation	0.150839	1
BP_GO:0016093_polyprenol_metabolic_process	0.150847	1
BP_GO:0051838_cytolysis_by_host_of_symbiont_cells	0.15092	1
BP_GO:0051801_cytolysis_in_other_organism_involved_in_symbiotic_interaction	0.15092	1
BP_GO:0051715_cytolysis_in_other_organism	0.15092	1
BP_GO:1903279_regulation_of_calcium:sodium_antiporter_activity	0.150975	1
BP_GO:0009064_glutamine_family_amino_acid_metabolic_process	0.151052	1
BP_GO:0042738_exogenous_drug_catabolic_process	0.151214	1
BP_GO:0019262_N-acetylneuraminate_catabolic_process	0.151302	1
BP_GO:0046069_cGMP_catabolic_process	0.151634	1
CC_GO:0000314_organellar_small_ribosomal_subunit	0.151805	1
CC_GO:0005763_mitochondrial_small_ribosomal_subunit	0.151805	1
MF_GO:0001621_G_protein-coupled_ADP_receptor_activity	0.151809	1
BP_GO:0071694_maintenance_of_protein_location_in_extracellular_region	0.151923	1
CC_GO:0097197_tetraspanin-enriched_microdomain	0.151937	1
MF_GO:0015643_toxic_substance_binding	0.152001	1
CC_GO:0140275_MIB_complex	0.152005	1
CC_GO:0001401_SAM_complex	0.152005	1
CC_GO:1990184_amino_acid_transport_complex	0.152075	1
BP_GO:0015823_phenylalanine_transport	0.152075	1
BP_GO:1904478_regulation_of_intestinal_absorption	0.152383	1
BP_GO:0032672_regulation_of_interleukin-3_production	0.152723	1
BP_GO:0030198_extracellular_matrix_organization	0.152731	1
BP_GO:0072039_regulation_of_mesenchymal_cell_apoptotic_process_involved_in_nephron_morphogenesis	0.153264	1
BP_GO:0072040_negative_regulation_of_mesenchymal_cell_apoptotic_process_involved_in_nephron_morphogenesis	0.153264	1
BP_GO:1904673_negative_regulation_of_somatic_stem_cell_population_maintenance	0.153264	1
BP_GO:0032329_serine_transport	0.153266	1
BP_GO:0060032_notochord_regression	0.153617	1
BP_GO:0060545_positive_regulation_of_necroptotic_process	0.153644	1
MF_GO:0002153_steroid_receptor_RNA_activator_RNA_binding	0.153725	1
MF_GO:0001641_group_II_metabotropic_glutamate_receptor_activity	0.153725	1
BP_GO:1904273_L-alanine_import_across_plasma_membrane	0.153751	1
BP_GO:0042501_serine_phosphorylation_of_STAT_protein	0.153795	1
BP_GO:1901401_regulation_of_tetrapyrrole_metabolic_process	0.153876	1
BP_GO:0010512_negative_regulation_of_phosphatidylinositol_biosynthetic_process	0.154105	1
MF_GO:0140351_glycosylceramide_flippase_activity	0.15435	1
MF_GO:0003835_beta-galactoside_alpha-2,6-sialyltransferase_activity	0.154513	1
MF_GO:0047288_monosialoganglioside_sialyltransferase_activity	0.15484	1
BP_GO:0022600_digestive_system_process	0.154947	1
BP_GO:0140105_interleukin-10-mediated_signaling_pathway	0.155031	1
BP_GO:0051006_positive_regulation_of_lipoprotein_lipase_activity	0.155051	1
BP_GO:0061365_positive_regulation_of_triglyceride_lipase_activity	0.155051	1
BP_GO:0051026_chiasma_assembly	0.155147	1
BP_GO:1990926_short-term_synaptic_potentiation	0.155441	1
MF_GO:0008107_galactoside_2-alpha-L-fucosyltransferase_activity	0.155468	1
MF_GO:0031127_alpha-(1,2)-fucosyltransferase_activity	0.155468	1
BP_GO:0072717_cellular_response_to_actinomycin_D	0.155598	1
BP_GO:0043624_cellular_protein_complex_disassembly	0.155831	1
MF_GO:0015269_calcium-activated_potassium_channel_activity	0.155848	1
BP_GO:1905936_regulation_of_germ_cell_proliferation	0.156112	1
BP_GO:2000254_regulation_of_male_germ_cell_proliferation	0.156112	1
BP_GO:0006817_phosphate_ion_transport	0.156162	1
MF_GO:0043295_glutathione_binding	0.156218	1
BP_GO:0051791_medium-chain_fatty_acid_metabolic_process	0.156272	1
BP_GO:0002507_tolerance_induction	0.156398	1
BP_GO:0021575_hindbrain_morphogenesis	0.156537	1
MF_GO:0016838_carbon-oxygen_lyase_activity,_acting_on_phosphates	0.156583	1
BP_GO:0007197_adenylate_cyclase-inhibiting_G_protein-coupled_acetylcholine_receptor_signaling_pathway	0.156753	1
BP_GO:2000707_positive_regulation_of_dense_core_granule_biogenesis	0.156785	1
BP_GO:0035683_memory_T_cell_extravasation	0.15695	1
BP_GO:0097154_GABAergic_neuron_differentiation	0.157038	1
BP_GO:0021819_layer_formation_in_cerebral_cortex	0.157081	1
CC_GO:0005775_vacuolar_lumen	0.157219	1
BP_GO:0042401_cellular_biogenic_amine_biosynthetic_process	0.157297	1
BP_GO:1904672_regulation_of_somatic_stem_cell_population_maintenance	0.157303	1
BP_GO:0050918_positive_chemotaxis	0.157363	1
BP_GO:0019348_dolichol_metabolic_process	0.157369	1
MF_GO:0034186_apolipoprotein_A-I_binding	0.157386	1
MF_GO:0099507_ligand-gated_ion_channel_activity_involved_in_regulation_of_presynaptic_membrane_potential	0.157445	1
BP_GO:0019322_pentose_biosynthetic_process	0.157534	1
BP_GO:0097502_mannosylation	0.157722	1
BP_GO:0046902_regulation_of_mitochondrial_membrane_permeability	0.157737	1
BP_GO:0072135_kidney_mesenchymal_cell_proliferation	0.157775	1
BP_GO:0072136_metanephric_mesenchymal_cell_proliferation_involved_in_metanephros_development	0.157775	1
BP_GO:0070094_positive_regulation_of_glucagon_secretion	0.157832	1
BP_GO:0016094_polyprenol_biosynthetic_process	0.157865	1
BP_GO:0021675_nerve_development	0.157887	1
BP_GO:0045039_protein_insertion_into_mitochondrial_inner_membrane	0.15796	1
BP_GO:0019377_glycolipid_catabolic_process	0.158197	1
BP_GO:0070863_positive_regulation_of_protein_exit_from_endoplasmic_reticulum	0.158261	1
BP_GO:0098700_neurotransmitter_loading_into_synaptic_vesicle	0.158394	1
BP_GO:0051953_negative_regulation_of_amine_transport	0.158536	1
MF_GO:0015181_arginine_transmembrane_transporter_activity	0.158746	1
BP_GO:1903826_arginine_transmembrane_transport	0.158746	1
BP_GO:0021873_forebrain_neuroblast_division	0.1591	1
MF_GO:0015211_purine_nucleoside_transmembrane_transporter_activity	0.159131	1
BP_GO:0015864_pyrimidine_nucleoside_transport	0.159131	1
MF_GO:0015213_uridine_transmembrane_transporter_activity	0.159131	1
BP_GO:0015862_uridine_transport	0.159131	1
BP_GO:0015860_purine_nucleoside_transmembrane_transport	0.159131	1
BP_GO:0032238_adenosine_transport	0.159131	1
BP_GO:0008228_opsonization	0.159133	1
MF_GO:0016757_transferase_activity,_transferring_glycosyl_groups	0.159246	1
BP_GO:0043932_ossification_involved_in_bone_remodeling	0.159267	1
BP_GO:0001578_microtubule_bundle_formation	0.159359	1
BP_GO:1903645_negative_regulation_of_chaperone-mediated_protein_folding	0.159411	1
BP_GO:0010758_regulation_of_macrophage_chemotaxis	0.159595	1
BP_GO:0150020_basal_dendrite_arborization	0.159607	1
BP_GO:0150019_basal_dendrite_morphogenesis	0.159607	1
BP_GO:0060602_branch_elongation_of_an_epithelium	0.159625	1
BP_GO:0009236_cobalamin_biosynthetic_process	0.159721	1
MF_GO:0015276_ligand-gated_ion_channel_activity	0.159991	1
MF_GO:0022834_ligand-gated_channel_activity	0.159991	1
BP_GO:0002719_negative_regulation_of_cytokine_production_involved_in_immune_response	0.160132	1
CC_GO:0005892_acetylcholine-gated_channel_complex	0.160239	1
BP_GO:0021696_cerebellar_cortex_morphogenesis	0.160261	1
BP_GO:0006546_glycine_catabolic_process	0.160351	1
BP_GO:0019464_glycine_decarboxylation_via_glycine_cleavage_system	0.160351	1
BP_GO:0016052_carbohydrate_catabolic_process	0.160441	1
BP_GO:0042133_neurotransmitter_metabolic_process	0.160451	1
MF_GO:0016880_acid-ammonia_(or_amide)_ligase_activity	0.160525	1
BP_GO:0043604_amide_biosynthetic_process	0.16057	1
BP_GO:1904995_negative_regulation_of_leukocyte_adhesion_to_vascular_endothelial_cell	0.160837	1
BP_GO:0021904_dorsal/ventral_neural_tube_patterning	0.160851	1
MF_GO:0016861_intramolecular_oxidoreductase_activity,_interconverting_aldoses_and_ketoses	0.161113	1
BP_GO:0043605_cellular_amide_catabolic_process	0.16114	1
BP_GO:0032701_negative_regulation_of_interleukin-18_production	0.161224	1
CC_GO:0071458_integral_component_of_cytoplasmic_side_of_endoplasmic_reticulum_membrane	0.161249	1
BP_GO:0007442_hindgut_morphogenesis	0.161348	1
BP_GO:0002456_T_cell_mediated_immunity	0.161354	1
BP_GO:2000376_positive_regulation_of_oxygen_metabolic_process	0.161364	1
CC_GO:0030991_intraciliary_transport_particle_A	0.161488	1
BP_GO:2000551_regulation_of_T-helper_2_cell_cytokine_production	0.161749	1
CC_GO:0071439_clathrin_complex	0.161803	1
BP_GO:0032960_regulation_of_inositol_trisphosphate_biosynthetic_process	0.161855	1
BP_GO:0006069_ethanol_oxidation	0.161878	1
BP_GO:0030206_chondroitin_sulfate_biosynthetic_process	0.16203	1
BP_GO:0071887_leukocyte_apoptotic_process	0.162306	1
CC_GO:0070288_ferritin_complex	0.162431	1
CC_GO:0008043_intracellular_ferritin_complex	0.162431	1
MF_GO:0050661_NADP_binding	0.162566	1
MF_GO:0051033_RNA_transmembrane_transporter_activity	0.162693	1
MF_GO:0051032_nucleic_acid_transmembrane_transporter_activity	0.162693	1
BP_GO:0007625_grooming_behavior	0.162717	1
CC_GO:0005784_Sec61_translocon_complex	0.162745	1
BP_GO:0033689_negative_regulation_of_osteoblast_proliferation	0.162757	1
BP_GO:1902811_positive_regulation_of_skeletal_muscle_fiber_differentiation	0.163061	1
BP_GO:1902809_regulation_of_skeletal_muscle_fiber_differentiation	0.163078	1
CC_GO:0005879_axonemal_microtubule	0.163126	1
MF_GO:0042165_neurotransmitter_binding	0.163199	1
MF_GO:0033265_choline_binding	0.163249	1
BP_GO:2000410_regulation_of_thymocyte_migration	0.163249	1
BP_GO:0045576_mast_cell_activation	0.16334	1
BP_GO:1903224_regulation_of_endodermal_cell_differentiation	0.163441	1
BP_GO:0046351_disaccharide_biosynthetic_process	0.163476	1
BP_GO:1901874_negative_regulation_of_post-translational_protein_modification	0.163673	1
BP_GO:0080121_AMP_transport	0.163729	1
BP_GO:0035349_coenzyme_A_transmembrane_transport	0.163729	1
BP_GO:0071106_adenosine_3',5'-bisphosphate_transmembrane_transport	0.163729	1
BP_GO:0015880_coenzyme_A_transport	0.163729	1
MF_GO:0080122_AMP_transmembrane_transporter_activity	0.163729	1
MF_GO:0015228_coenzyme_A_transmembrane_transporter_activity	0.163729	1
CC_GO:0070985_transcription_factor_TFIIK_complex	0.163892	1
CC_GO:0019907_cyclin-dependent_protein_kinase_activating_kinase_holoenzyme_complex	0.163892	1
BP_GO:0007263_nitric_oxide_mediated_signal_transduction	0.164049	1
BP_GO:0018283_iron_incorporation_into_metallo-sulfur_cluster	0.164069	1
BP_GO:0018282_metal_incorporation_into_metallo-sulfur_cluster	0.164069	1
CC_GO:0016460_myosin_II_complex	0.164105	1
BP_GO:0072050_S-shaped_body_morphogenesis	0.164121	1
BP_GO:0003332_negative_regulation_of_extracellular_matrix_constituent_secretion	0.164257	1
BP_GO:0043691_reverse_cholesterol_transport	0.164299	1
MF_GO:0004373_glycogen_(starch)_synthase_activity	0.164352	1
BP_GO:0042430_indole-containing_compound_metabolic_process	0.164423	1
BP_GO:0060449_bud_elongation_involved_in_lung_branching	0.164442	1
BP_GO:0036031_recruitment_of_mRNA_capping_enzyme_to_RNA_polymerase_II_holoenzyme_complex	0.164892	1
MF_GO:0140090_membrane_curvature_sensor_activity	0.165283	1
BP_GO:1901387_positive_regulation_of_voltage-gated_calcium_channel_activity	0.165304	1
BP_GO:0032713_negative_regulation_of_interleukin-4_production	0.165341	1
BP_GO:0006231_dTMP_biosynthetic_process	0.165404	1
BP_GO:0002685_regulation_of_leukocyte_migration	0.165433	1
CC_GO:1990351_transporter_complex	0.165484	1
MF_GO:0016840_carbon-nitrogen_lyase_activity	0.165534	1
MF_GO:0045125_bioactive_lipid_receptor_activity	0.165575	1
BP_GO:1905073_regulation_of_tight_junction_disassembly	0.166027	1
BP_GO:1905075_positive_regulation_of_tight_junction_disassembly	0.166027	1
CC_GO:0005592_collagen_type_XI_trimer	0.166059	1
MF_GO:0035241_protein-arginine_omega-N_monomethyltransferase_activity	0.166262	1
BP_GO:0042730_fibrinolysis	0.166513	1
MF_GO:1990599_3'_overhang_single-stranded_DNA_endodeoxyribonuclease_activity	0.166797	1
BP_GO:1905765_negative_regulation_of_protection_from_non-homologous_end_joining_at_telomere	0.166797	1
BP_GO:0061819_telomeric_DNA-containing_double_minutes_formation	0.166797	1
BP_GO:1905764_regulation_of_protection_from_non-homologous_end_joining_at_telomere	0.166797	1
BP_GO:0032805_positive_regulation_of_low-density_lipoprotein_particle_receptor_catabolic_process	0.166844	1
BP_GO:0006465_signal_peptide_processing	0.166936	1
BP_GO:1903281_positive_regulation_of_calcium:sodium_antiporter_activity	0.16706	1
BP_GO:1990845_adaptive_thermogenesis	0.167143	1
BP_GO:0003016_respiratory_system_process	0.167199	1
BP_GO:0009132_nucleoside_diphosphate_metabolic_process	0.16729	1
BP_GO:0036292_DNA_rewinding	0.167347	1
BP_GO:0051582_positive_regulation_of_neurotransmitter_uptake	0.167548	1
MF_GO:0050649_testosterone_6-beta-hydroxylase_activity	0.167687	1
BP_GO:0072530_purine-containing_compound_transmembrane_transport	0.16782	1
MF_GO:0030297_transmembrane_receptor_protein_tyrosine_kinase_activator_activity	0.167918	1
BP_GO:0002085_inhibition_of_neuroepithelial_cell_differentiation	0.167921	1
BP_GO:1902669_positive_regulation_of_axon_guidance	0.168392	1
BP_GO:0039656_modulation_by_virus_of_host_gene_expression	0.168674	1
BP_GO:2000625_regulation_of_miRNA_catabolic_process	0.16944	1
BP_GO:0010836_negative_regulation_of_protein_ADP-ribosylation	0.169547	1
BP_GO:0050819_negative_regulation_of_coagulation	0.169603	1
MF_GO:0005007_fibroblast_growth_factor-activated_receptor_activity	0.16992	1
BP_GO:0007195_adenylate_cyclase-inhibiting_dopamine_receptor_signaling_pathway	0.169973	1
MF_GO:0050486_intramolecular_transferase_activity,_transferring_hydroxy_groups	0.170087	1
MF_GO:0106255_hydroperoxy_icosatetraenoate_isomerase_activity	0.170087	1
BP_GO:0019805_quinolinate_biosynthetic_process	0.170091	1
BP_GO:0043420_anthranilate_metabolic_process	0.170091	1
MF_GO:0047408_alkenylglycerophosphocholine_hydrolase_activity	0.170261	1
MF_GO:0047409_alkenylglycerophosphoethanolamine_hydrolase_activity	0.170261	1
BP_GO:0009222_pyrimidine_ribonucleotide_catabolic_process	0.170782	1
BP_GO:0001895_retina_homeostasis	0.170871	1
BP_GO:0019509_L-methionine_salvage_from_methylthioadenosine	0.171168	1
BP_GO:0048715_negative_regulation_of_oligodendrocyte_differentiation	0.171331	1
BP_GO:0018158_protein_oxidation	0.171383	1
BP_GO:0106091_glial_cell_projection_elongation	0.171394	1
MF_GO:0046703_natural_killer_cell_lectin-like_receptor_binding	0.171444	1
BP_GO:1903375_facioacoustic_ganglion_development	0.17154	1
CC_GO:0042611_MHC_protein_complex	0.171605	1
MF_GO:0046870_cadmium_ion_binding	0.17172	1
BP_GO:0060033_anatomical_structure_regression	0.17174	1
BP_GO:2000251_positive_regulation_of_actin_cytoskeleton_reorganization	0.171745	1
MF_GO:0036042_long-chain_fatty_acyl-CoA_binding	0.171814	1
BP_GO:0002830_positive_regulation_of_type_2_immune_response	0.171845	1
BP_GO:0009437_carnitine_metabolic_process	0.171926	1
MF_GO:0061507_cyclic-GMP-AMP_binding	0.171948	1
MF_GO:0004687_myosin_light_chain_kinase_activity	0.172381	1
BP_GO:0043373_CD4-positive,_alpha-beta_T_cell_lineage_commitment	0.172463	1
MF_GO:0010858_calcium-dependent_protein_kinase_regulator_activity	0.172464	1
MF_GO:0019970_interleukin-11_binding	0.172468	1
BP_GO:0038154_interleukin-11-mediated_signaling_pathway	0.172468	1
MF_GO:0004921_interleukin-11_receptor_activity	0.172468	1
BP_GO:0009213_pyrimidine_deoxyribonucleoside_triphosphate_catabolic_process	0.172591	1
MF_GO:0032556_pyrimidine_deoxyribonucleotide_binding	0.172591	1
BP_GO:0055091_phospholipid_homeostasis	0.172654	1
CC_GO:0097013_phagocytic_vesicle_lumen	0.17267	1
BP_GO:0042102_positive_regulation_of_T_cell_proliferation	0.172817	1
MF_GO:0004140_dephospho-CoA_kinase_activity	0.172884	1
CC_GO:0031314_extrinsic_component_of_mitochondrial_inner_membrane	0.172999	1
BP_GO:0044539_long-chain_fatty_acid_import_into_cell	0.173187	1
BP_GO:0009635_response_to_herbicide	0.17323	1
CC_GO:0033176_proton-transporting_V-type_ATPase_complex	0.173332	1
MF_GO:0005324_long-chain_fatty_acid_transporter_activity	0.173555	1
BP_GO:0044782_cilium_organization	0.173584	1
BP_GO:0060083_smooth_muscle_contraction_involved_in_micturition	0.173676	1
BP_GO:1990834_response_to_odorant	0.173749	1
BP_GO:0090559_regulation_of_membrane_permeability	0.174072	1
CC_GO:0034702_ion_channel_complex	0.174238	1
MF_GO:0010181_FMN_binding	0.174466	1
BP_GO:0033083_regulation_of_immature_T_cell_proliferation	0.174511	1
BP_GO:0050961_detection_of_temperature_stimulus_involved_in_sensory_perception	0.174529	1
BP_GO:0009648_photoperiodism	0.174591	1
BP_GO:1905706_regulation_of_mitochondrial_ATP_synthesis_coupled_proton_transport	0.174602	1
BP_GO:0110089_regulation_of_hippocampal_neuron_apoptotic_process	0.174644	1
BP_GO:0002444_myeloid_leukocyte_mediated_immunity	0.174713	1
BP_GO:0090207_regulation_of_triglyceride_metabolic_process	0.174882	1
MF_GO:0098809_nitrite_reductase_activity	0.175006	1
BP_GO:0021542_dentate_gyrus_development	0.175033	1
BP_GO:1990379_lipid_transport_across_blood-brain_barrier	0.175062	1
BP_GO:0046134_pyrimidine_nucleoside_biosynthetic_process	0.175119	1
BP_GO:0009268_response_to_pH	0.175208	1
MF_GO:0016879_ligase_activity,_forming_carbon-nitrogen_bonds	0.175323	1
MF_GO:0030898_actin-dependent_ATPase_activity	0.17537	1
BP_GO:0014052_regulation_of_gamma-aminobutyric_acid_secretion	0.175399	1
BP_GO:0030857_negative_regulation_of_epithelial_cell_differentiation	0.175537	1
BP_GO:0007228_positive_regulation_of_hh_target_transcription_factor_activity	0.175566	1
BP_GO:0035915_pore_formation_in_membrane_of_other_organism	0.175622	1
BP_GO:0002513_tolerance_induction_to_self_antigen	0.175773	1
BP_GO:0046549_retinal_cone_cell_development	0.175783	1
MF_GO:0072590_N-acetyl-L-aspartate-L-glutamate_ligase_activity	0.175948	1
BP_GO:0032570_response_to_progesterone	0.176025	1
BP_GO:0032094_response_to_food	0.176193	1
BP_GO:0031296_B_cell_costimulation	0.176364	1
BP_GO:0035544_negative_regulation_of_SNARE_complex_assembly	0.176486	1
BP_GO:0022038_corpus_callosum_development	0.176592	1
BP_GO:0048713_regulation_of_oligodendrocyte_differentiation	0.176626	1
BP_GO:0031622_positive_regulation_of_fever_generation	0.176692	1
MF_GO:0038085_vascular_endothelial_growth_factor_binding	0.17673	1
MF_GO:0046979_TAP2_binding	0.176898	1
BP_GO:0006516_glycoprotein_catabolic_process	0.176936	1
MF_GO:0015658_branched-chain_amino_acid_transmembrane_transporter_activity	0.176942	1
BP_GO:0015803_branched-chain_amino_acid_transport	0.176942	1
BP_GO:0042472_inner_ear_morphogenesis	0.176982	1
BP_GO:0070483_detection_of_hypoxia	0.177016	1
MF_GO:0008081_phosphoric_diester_hydrolase_activity	0.177042	1
BP_GO:0042819_vitamin_B6_biosynthetic_process	0.177092	1
BP_GO:0060271_cilium_assembly	0.177114	1
BP_GO:0030031_cell_projection_assembly	0.17719	1
BP_GO:1900365_positive_regulation_of_mRNA_polyadenylation	0.177241	1
BP_GO:0050919_negative_chemotaxis	0.177532	1
BP_GO:0043062_extracellular_structure_organization	0.177594	1
BP_GO:0035879_plasma_membrane_lactate_transport	0.177627	1
MF_GO:0016854_racemase_and_epimerase_activity	0.17769	1
MF_GO:0102545_phosphatidyl_phospholipase_B_activity	0.177937	1
BP_GO:0071616_acyl-CoA_biosynthetic_process	0.178149	1
BP_GO:0035384_thioester_biosynthetic_process	0.178149	1
BP_GO:0032309_icosanoid_secretion	0.178166	1
BP_GO:0060281_regulation_of_oocyte_development	0.178567	1
BP_GO:1905879_regulation_of_oogenesis	0.178567	1
BP_GO:0043397_regulation_of_corticotropin-releasing_hormone_secretion	0.178836	1
MF_GO:0035373_chondroitin_sulfate_proteoglycan_binding	0.178993	1
BP_GO:0002270_plasmacytoid_dendritic_cell_activation	0.179042	1
BP_GO:0045006_DNA_deamination	0.179191	1
BP_GO:0051459_regulation_of_corticotropin_secretion	0.179208	1
BP_GO:0043328_protein_transport_to_vacuole_involved_in_ubiquitin-dependent_protein_catabolic_process_via_the_multivesicular_body_sorting_pathway	0.179315	1
BP_GO:0043010_camera-type_eye_development	0.179577	1
BP_GO:0043096_purine_nucleobase_salvage	0.179752	1
BP_GO:0009713_catechol-containing_compound_biosynthetic_process	0.179913	1
BP_GO:0042423_catecholamine_biosynthetic_process	0.179913	1
MF_GO:0015433_ABC-type_peptide_antigen_transporter_activity	0.179926	1
MF_GO:0015440_ABC-type_peptide_transporter_activity	0.179926	1
BP_GO:0010248_establishment_or_maintenance_of_transmembrane_electrochemical_gradient	0.180003	1
BP_GO:1903055_positive_regulation_of_extracellular_matrix_organization	0.180018	1
CC_GO:0097209_epidermal_lamellar_body	0.180071	1
MF_GO:0015129_lactate_transmembrane_transporter_activity	0.180109	1
CC_GO:0031301_integral_component_of_organelle_membrane	0.180227	1
MF_GO:0005217_intracellular_ligand-gated_ion_channel_activity	0.18046	1
BP_GO:0002262_myeloid_cell_homeostasis	0.180509	1
BP_GO:0002679_respiratory_burst_involved_in_defense_response	0.180557	1
BP_GO:0030225_macrophage_differentiation	0.180643	1
MF_GO:0008948_oxaloacetate_decarboxylase_activity	0.180671	1
MF_GO:0008169_C-methyltransferase_activity	0.180703	1
BP_GO:0017144_drug_metabolic_process	0.180837	1
BP_GO:0046113_nucleobase_catabolic_process	0.181065	1
BP_GO:1905281_positive_regulation_of_retrograde_transport,_endosome_to_Golgi	0.18121	1
BP_GO:0048839_inner_ear_development	0.181282	1
BP_GO:0006226_dUMP_biosynthetic_process	0.181361	1
MF_GO:0000215_tRNA_2'-phosphotransferase_activity	0.181391	1
BP_GO:1902544_regulation_of_DNA_N-glycosylase_activity	0.181572	1
MF_GO:0004523_RNA-DNA_hybrid_ribonuclease_activity	0.181588	1
MF_GO:0010698_acetyltransferase_activator_activity	0.18161	1
BP_GO:0006195_purine_nucleotide_catabolic_process	0.181725	1
MF_GO:0000268_peroxisome_targeting_sequence_binding	0.181885	1
BP_GO:0007224_smoothened_signaling_pathway	0.181925	1
BP_GO:0010635_regulation_of_mitochondrial_fusion	0.182248	1
BP_GO:0098883_synapse_pruning	0.182358	1
BP_GO:0070092_regulation_of_glucagon_secretion	0.182427	1
CC_GO:0031083_BLOC-1_complex	0.182677	1
BP_GO:0007529_establishment_of_synaptic_specificity_at_neuromuscular_junction	0.182783	1
BP_GO:0007187_G_protein-coupled_receptor_signaling_pathway,_coupled_to_cyclic_nucleotide_second_messenger	0.182805	1
BP_GO:0010729_positive_regulation_of_hydrogen_peroxide_biosynthetic_process	0.182916	1
MF_GO:0120020_cholesterol_transfer_activity	0.182926	1
BP_GO:1903625_negative_regulation_of_DNA_catabolic_process	0.183045	1
BP_GO:0072125_negative_regulation_of_glomerular_mesangial_cell_proliferation	0.183087	1
MF_GO:0034617_tetrahydrobiopterin_binding	0.183229	1
MF_GO:0004517_nitric-oxide_synthase_activity	0.183229	1
BP_GO:0021536_diencephalon_development	0.183269	1
CC_GO:0071256_translocon_complex	0.183602	1
BP_GO:1901003_negative_regulation_of_fermentation	0.183625	1
BP_GO:0032332_positive_regulation_of_chondrocyte_differentiation	0.183676	1
BP_GO:0072148_epithelial_cell_fate_commitment	0.183679	1
BP_GO:0009438_methylglyoxal_metabolic_process	0.184446	1
MF_GO:0004800_thyroxine_5'-deiodinase_activity	0.184472	1
MF_GO:0070080_titin_Z_domain_binding	0.184823	1
BP_GO:0060579_ventral_spinal_cord_interneuron_fate_commitment	0.184854	1
BP_GO:0060581_cell_fate_commitment_involved_in_pattern_specification	0.184854	1
CC_GO:0031380_nuclear_RNA-directed_RNA_polymerase_complex	0.184884	1
CC_GO:0031379_RNA-directed_RNA_polymerase_complex	0.184884	1
MF_GO:0004088_carbamoyl-phosphate_synthase_(glutamine-hydrolyzing)_activity	0.184884	1
CC_GO:0042720_mitochondrial_inner_membrane_peptidase_complex	0.184976	1
BP_GO:0046532_regulation_of_photoreceptor_cell_differentiation	0.185141	1
CC_GO:0097648_G_protein-coupled_receptor_complex	0.185172	1
CC_GO:0038039_G_protein-coupled_receptor_heterodimeric_complex	0.185221	1
MF_GO:0004965_G_protein-coupled_GABA_receptor_activity	0.185221	1
MF_GO:1990829_C-rich_single-stranded_DNA_binding	0.185312	1
MF_GO:0015214_pyrimidine_nucleoside_transmembrane_transporter_activity	0.185373	1
BP_GO:0071639_positive_regulation_of_monocyte_chemotactic_protein-1_production	0.185374	1
BP_GO:0070105_positive_regulation_of_interleukin-6-mediated_signaling_pathway	0.185465	1
BP_GO:0031069_hair_follicle_morphogenesis	0.18548	1
BP_GO:0071467_cellular_response_to_pH	0.185603	1
BP_GO:0006805_xenobiotic_metabolic_process	0.18584	1
CC_GO:0071546_pi-body	0.185965	1
CC_GO:0097058_CRLF-CLCF1_complex	0.186017	1
CC_GO:0072562_blood_microparticle	0.186169	1
BP_GO:2000909_regulation_of_sterol_import	0.186262	1
BP_GO:0060620_regulation_of_cholesterol_import	0.186262	1
BP_GO:0061037_negative_regulation_of_cartilage_development	0.186432	1
BP_GO:0071450_cellular_response_to_oxygen_radical	0.186539	1
BP_GO:0071451_cellular_response_to_superoxide	0.186539	1
BP_GO:0006222_UMP_biosynthetic_process	0.186633	1
BP_GO:0009174_pyrimidine_ribonucleoside_monophosphate_biosynthetic_process	0.186633	1
BP_GO:0006907_pinocytosis	0.186854	1
CC_GO:0071914_prominosome	0.186908	1
BP_GO:0009186_deoxyribonucleoside_diphosphate_metabolic_process	0.186941	1
MF_GO:0005212_structural_constituent_of_eye_lens	0.186951	1
BP_GO:0002181_cytoplasmic_translation	0.187002	1
BP_GO:0051562_negative_regulation_of_mitochondrial_calcium_ion_concentration	0.1871	1
BP_GO:0097267_omega-hydroxylase_P450_pathway	0.187175	1
BP_GO:1901568_fatty_acid_derivative_metabolic_process	0.187356	1
BP_GO:0009128_purine_nucleoside_monophosphate_catabolic_process	0.187438	1
BP_GO:0000706_meiotic_DNA_double-strand_break_processing	0.187524	1
CC_GO:1904602_serotonin-activated_cation-selective_channel_complex	0.187555	1
MF_GO:0022850_serotonin-gated_cation-selective_channel_activity	0.187555	1
BP_GO:0097102_endothelial_tip_cell_fate_specification	0.187585	1
BP_GO:0043301_negative_regulation_of_leukocyte_degranulation	0.187644	1
MF_GO:0003785_actin_monomer_binding	0.187687	1
BP_GO:0072126_positive_regulation_of_glomerular_mesangial_cell_proliferation	0.187702	1
CC_GO:0045095_keratin_filament	0.187729	1
MF_GO:0004522_ribonuclease_A_activity	0.187925	1
BP_GO:0006629_lipid_metabolic_process	0.187939	1
BP_GO:0070093_negative_regulation_of_glucagon_secretion	0.187986	1
MF_GO:0031493_nucleosomal_histone_binding	0.188026	1
BP_GO:0006425_glutaminyl-tRNA_aminoacylation	0.188203	1
MF_GO:0004819_glutamine-tRNA_ligase_activity	0.188203	1
BP_GO:0006627_protein_processing_involved_in_protein_targeting_to_mitochondrion	0.188249	1
BP_GO:0008300_isoprenoid_catabolic_process	0.188258	1
CC_GO:0005685_U1_snRNP	0.188309	1
BP_GO:0050921_positive_regulation_of_chemotaxis	0.188349	1
BP_GO:2000303_regulation_of_ceramide_biosynthetic_process	0.188384	1
BP_GO:0090273_regulation_of_somatostatin_secretion	0.188388	1
MF_GO:0061463_O-acetyl-ADP-ribose_deacetylase_activity	0.188419	1
BP_GO:0045760_positive_regulation_of_action_potential	0.18849	1
BP_GO:0021545_cranial_nerve_development	0.188494	1
MF_GO:0051500_D-tyrosyl-tRNA(Tyr)_deacylase_activity	0.188543	1
BP_GO:0061184_positive_regulation_of_dermatome_development	0.188697	1
BP_GO:0070365_hepatocyte_differentiation	0.188758	1
MF_GO:0005471_ATP:ADP_antiporter_activity	0.188878	1
BP_GO:0002315_marginal_zone_B_cell_differentiation	0.188943	1
MF_GO:0004930_G_protein-coupled_receptor_activity	0.188947	1
BP_GO:0009188_ribonucleoside_diphosphate_biosynthetic_process	0.189169	1
BP_GO:0021769_orbitofrontal_cortex_development	0.189345	1
BP_GO:0003140_determination_of_left/right_asymmetry_in_lateral_mesoderm	0.18941	1
BP_GO:0016480_negative_regulation_of_transcription_by_RNA_polymerase_III	0.189421	1
BP_GO:0033194_response_to_hydroperoxide	0.189828	1
BP_GO:0032532_regulation_of_microvillus_length	0.189868	1
BP_GO:0034342_response_to_type_III_interferon	0.189969	1
CC_GO:0097225_sperm_midpiece	0.189992	1
BP_GO:0002675_positive_regulation_of_acute_inflammatory_response	0.190066	1
MF_GO:0101020_estrogen_16-alpha-hydroxylase_activity	0.190072	1
BP_GO:0051126_negative_regulation_of_actin_nucleation	0.190231	1
BP_GO:2000490_negative_regulation_of_hepatic_stellate_cell_activation	0.19028	1
CC_GO:0000408_EKC/KEOPS_complex	0.190281	1
BP_GO:0030035_microspike_assembly	0.190304	1
BP_GO:0070252_actin-mediated_cell_contraction	0.190334	1
BP_GO:0010269_response_to_selenium_ion	0.190467	1
CC_GO:0001669_acrosomal_vesicle	0.190535	1
BP_GO:2000009_negative_regulation_of_protein_localization_to_cell_surface	0.190564	1
MF_GO:0000700_mismatch_base_pair_DNA_N-glycosylase_activity	0.190943	1
MF_GO:0032795_heterotrimeric_G-protein_binding	0.190995	1
BP_GO:0035803_egg_coat_formation	0.191464	1
MF_GO:0035804_structural_constituent_of_egg_coat	0.191464	1
MF_GO:0005161_platelet-derived_growth_factor_receptor_binding	0.19154	1
BP_GO:0035881_amacrine_cell_differentiation	0.191651	1
BP_GO:1903319_positive_regulation_of_protein_maturation	0.19175	1
BP_GO:0043375_CD8-positive,_alpha-beta_T_cell_lineage_commitment	0.19187	1
BP_GO:0015908_fatty_acid_transport	0.191921	1
CC_GO:0070552_BRISC_complex	0.192044	1
BP_GO:0032714_negative_regulation_of_interleukin-5_production	0.192202	1
BP_GO:0071929_alpha-tubulin_acetylation	0.192214	1
BP_GO:0051351_positive_regulation_of_ligase_activity	0.192292	1
MF_GO:0017061_S-methyl-5-thioadenosine_phosphorylase_activity	0.192339	1
BP_GO:0033622_integrin_activation	0.192478	1
BP_GO:0002313_mature_B_cell_differentiation_involved_in_immune_response	0.192567	1
CC_GO:0097228_sperm_principal_piece	0.192625	1
CC_GO:0062023_collagen-containing_extracellular_matrix	0.19269	1
BP_GO:0031335_regulation_of_sulfur_amino_acid_metabolic_process	0.192706	1
BP_GO:0045903_positive_regulation_of_translational_fidelity	0.192706	1
BP_GO:0051673_membrane_disruption_in_other_organism	0.192834	1
MF_GO:0015079_potassium_ion_transmembrane_transporter_activity	0.192892	1
CC_GO:0033065_Rad51C-XRCC3_complex	0.192935	1
BP_GO:0042663_regulation_of_endodermal_cell_fate_specification	0.192966	1
BP_GO:1901069_guanosine-containing_compound_catabolic_process	0.192987	1
BP_GO:0061386_closure_of_optic_fissure	0.193123	1
CC_GO:0016459_myosin_complex	0.193125	1
CC_GO:1903439_calcitonin_family_receptor_complex	0.193355	1
BP_GO:0035880_embryonic_nail_plate_morphogenesis	0.193374	1
BP_GO:0016045_detection_of_bacterium	0.193655	1
MF_GO:0004067_asparaginase_activity	0.193657	1
BP_GO:0033559_unsaturated_fatty_acid_metabolic_process	0.193701	1
BP_GO:0001778_plasma_membrane_repair	0.193726	1
BP_GO:0070949_regulation_of_neutrophil_mediated_killing_of_symbiont_cell	0.193909	1
BP_GO:0070961_positive_regulation_of_neutrophil_mediated_killing_of_symbiont_cell	0.193909	1
BP_GO:0070960_positive_regulation_of_neutrophil_mediated_cytotoxicity	0.193909	1
BP_GO:0009182_purine_deoxyribonucleoside_diphosphate_metabolic_process	0.193977	1
BP_GO:0021722_superior_olivary_nucleus_maturation	0.194035	1
BP_GO:0021846_cell_proliferation_in_forebrain	0.194241	1
CC_GO:0072687_meiotic_spindle	0.194304	1
MF_GO:0008160_protein_tyrosine_phosphatase_activator_activity	0.19435	1
BP_GO:0061732_mitochondrial_acetyl-CoA_biosynthetic_process_from_pyruvate	0.194627	1
CC_GO:0099634_postsynaptic_specialization_membrane	0.194671	1
BP_GO:0046533_negative_regulation_of_photoreceptor_cell_differentiation	0.194767	1
BP_GO:0014824_artery_smooth_muscle_contraction	0.194994	1
BP_GO:0061469_regulation_of_type_B_pancreatic_cell_proliferation	0.195193	1
CC_GO:0071556_integral_component_of_lumenal_side_of_endoplasmic_reticulum_membrane	0.19525	1
MF_GO:0070990_snRNP_binding	0.195314	1
MF_GO:0005381_iron_ion_transmembrane_transporter_activity	0.19532	1
MF_GO:0016782_transferase_activity,_transferring_sulfur-containing_groups	0.195377	1
BP_GO:0034380_high-density_lipoprotein_particle_assembly	0.195468	1
BP_GO:0050965_detection_of_temperature_stimulus_involved_in_sensory_perception_of_pain	0.195579	1
MF_GO:0017110_nucleoside-diphosphatase_activity	0.195585	1
BP_GO:0036512_trimming_of_second_mannose_on_A_branch	0.195612	1
BP_GO:0036511_trimming_of_first_mannose_on_A_branch	0.195612	1
BP_GO:0036509_trimming_of_terminal_mannose_on_B_branch	0.195612	1
BP_GO:0071599_otic_vesicle_development	0.195626	1
BP_GO:0051709_regulation_of_killing_of_cells_of_other_organism	0.19591	1
BP_GO:0048736_appendage_development	0.195997	1
BP_GO:0060173_limb_development	0.195997	1
MF_GO:0005452_inorganic_anion_exchanger_activity	0.19632	1
BP_GO:1903818_positive_regulation_of_voltage-gated_potassium_channel_activity	0.196441	1
MF_GO:0047179_platelet-activating_factor_acetyltransferase_activity	0.19657	1
CC_GO:0032426_stereocilium_tip	0.196621	1
BP_GO:0019433_triglyceride_catabolic_process	0.196656	1
BP_GO:0010918_positive_regulation_of_mitochondrial_membrane_potential	0.196694	1
CC_GO:0097268_cytoophidium	0.196983	1
BP_GO:0007171_activation_of_transmembrane_receptor_protein_tyrosine_kinase_activity	0.197091	1
BP_GO:0006949_syncytium_formation	0.19718	1
BP_GO:0042426_choline_catabolic_process	0.197272	1
BP_GO:1902932_positive_regulation_of_alcohol_biosynthetic_process	0.197375	1
BP_GO:0043461_proton-transporting_ATP_synthase_complex_assembly	0.197559	1
BP_GO:0015916_fatty-acyl-CoA_transport	0.197643	1
BP_GO:1901337_thioester_transport	0.197643	1
CC_GO:0005890_sodium:potassium-exchanging_ATPase_complex	0.197726	1
BP_GO:0120031_plasma_membrane_bounded_cell_projection_assembly	0.197771	1
BP_GO:0008615_pyridoxine_biosynthetic_process	0.19793	1
MF_GO:0001791_IgM_binding	0.19793	1
BP_GO:0008614_pyridoxine_metabolic_process	0.19793	1
MF_GO:0005230_extracellular_ligand-gated_ion_channel_activity	0.198105	1
MF_GO:2001070_starch_binding	0.198152	1
CC_GO:1905721_mitotic_spindle_astral_microtubule_end	0.198185	1
BP_GO:1903033_positive_regulation_of_microtubule_plus-end_binding	0.198185	1
BP_GO:1903031_regulation_of_microtubule_plus-end_binding	0.198185	1
BP_GO:0071226_cellular_response_to_molecule_of_fungal_origin	0.198211	1
BP_GO:0009249_protein_lipoylation	0.198339	1
BP_GO:1902774_late_endosome_to_lysosome_transport	0.19846	1
BP_GO:0032649_regulation_of_interferon-gamma_production	0.198532	1
BP_GO:0019695_choline_metabolic_process	0.198643	1
BP_GO:0003383_apical_constriction	0.198919	1
MF_GO:0047045_testosterone_17-beta-dehydrogenase_(NADP+)_activity	0.199013	1
BP_GO:0140300_serine_import_into_mitochondrion	0.199091	1
MF_GO:0005534_galactose_binding	0.199092	1
CC_GO:0062157_mitochondrial_ATP-gated_potassium_channel_complex	0.199175	1
BP_GO:0060872_semicircular_canal_development	0.199175	1
BP_GO:0045589_regulation_of_regulatory_T_cell_differentiation	0.199284	1
BP_GO:0033564_anterior/posterior_axon_guidance	0.199288	1
BP_GO:0043651_linoleic_acid_metabolic_process	0.199357	1
MF_GO:0017128_phospholipid_scramblase_activity	0.199372	1
BP_GO:0035249_synaptic_transmission,_glutamatergic	0.199697	1
BP_GO:0021801_cerebral_cortex_radial_glia_guided_migration	0.199723	1
BP_GO:0022030_telencephalon_glial_cell_migration	0.199723	1
MF_GO:0015081_sodium_ion_transmembrane_transporter_activity	0.199746	1
BP_GO:0038158_granulocyte_colony-stimulating_factor_signaling_pathway	0.200039	1
CC_GO:0071065_alpha9-beta1_integrin-vascular_cell_adhesion_molecule-1_complex	0.200104	1
BP_GO:0035590_purinergic_nucleotide_receptor_signaling_pathway	0.20019	1
MF_GO:0005246_calcium_channel_regulator_activity	0.200203	1
BP_GO:0002238_response_to_molecule_of_fungal_origin	0.200301	1
MF_GO:0031996_thioesterase_binding	0.20036	1
BP_GO:0003341_cilium_movement	0.200364	1
BP_GO:0032815_negative_regulation_of_natural_killer_cell_activation	0.200443	1
BP_GO:1901678_iron_coordination_entity_transport	0.200493	1
MF_GO:0070733_protein_adenylyltransferase_activity	0.200521	1
BP_GO:0018117_protein_adenylylation	0.200521	1
BP_GO:0018175_protein_nucleotidylation	0.200521	1
BP_GO:0033688_regulation_of_osteoblast_proliferation	0.200661	1
BP_GO:2001187_positive_regulation_of_CD8-positive,_alpha-beta_T_cell_activation	0.20097	1
CC_GO:0098839_postsynaptic_density_membrane	0.201025	1
BP_GO:0036114_medium-chain_fatty-acyl-CoA_catabolic_process	0.201292	1
BP_GO:0140112_extracellular_vesicle_biogenesis	0.201449	1
BP_GO:0015844_monoamine_transport	0.201467	1
BP_GO:1904158_axonemal_central_apparatus_assembly	0.201497	1
MF_GO:0140161_monocarboxylate:sodium_symporter_activity	0.201761	1
BP_GO:0019344_cysteine_biosynthetic_process	0.201794	1
BP_GO:2001026_regulation_of_endothelial_cell_chemotaxis	0.201999	1
MF_GO:0004333_fumarate_hydratase_activity	0.202227	1
BP_GO:1901077_regulation_of_relaxation_of_muscle	0.20248	1
CC_GO:0098799_outer_mitochondrial_membrane_protein_complex	0.202525	1
MF_GO:0030613_oxidoreductase_activity,_acting_on_phosphorus_or_arsenic_in_donors	0.202898	1
MF_GO:0030614_oxidoreductase_activity,_acting_on_phosphorus_or_arsenic_in_donors,_disulfide_as_acceptor	0.202898	1
BP_GO:0015872_dopamine_transport	0.202905	1
MF_GO:0008097_5S_rRNA_binding	0.202958	1
BP_GO:0060947_cardiac_vascular_smooth_muscle_cell_differentiation	0.20297	1
BP_GO:0060447_bud_outgrowth_involved_in_lung_branching	0.202977	1
MF_GO:0004912_interleukin-3_receptor_activity	0.203132	1
BP_GO:0014834_skeletal_muscle_satellite_cell_maintenance_involved_in_skeletal_muscle_regeneration	0.203187	1
MF_GO:0000030_mannosyltransferase_activity	0.203328	1
BP_GO:0000097_sulfur_amino_acid_biosynthetic_process	0.203355	1
BP_GO:0060319_primitive_erythrocyte_differentiation	0.203391	1
BP_GO:0055003_cardiac_myofibril_assembly	0.203441	1
BP_GO:0038189_neuropilin_signaling_pathway	0.203668	1
BP_GO:0035435_phosphate_ion_transmembrane_transport	0.203668	1
BP_GO:0045900_negative_regulation_of_translational_elongation	0.203892	1
BP_GO:0002688_regulation_of_leukocyte_chemotaxis	0.203903	1
MF_GO:1990409_adrenomedullin_binding	0.203974	1
MF_GO:0099530_G_protein-coupled_receptor_activity_involved_in_regulation_of_postsynaptic_membrane_potential	0.204035	1
BP_GO:0031529_ruffle_organization	0.204071	1
BP_GO:0033091_positive_regulation_of_immature_T_cell_proliferation	0.204103	1
BP_GO:0051958_methotrexate_transport	0.204104	1
MF_GO:0015350_methotrexate_transmembrane_transporter_activity	0.204104	1
BP_GO:0021910_smoothened_signaling_pathway_involved_in_ventral_spinal_cord_patterning	0.204126	1
BP_GO:0031282_regulation_of_guanylate_cyclase_activity	0.204267	1
BP_GO:0072277_metanephric_glomerular_capillary_formation	0.204299	1
BP_GO:0044650_adhesion_of_symbiont_to_host_cell	0.204331	1
CC_GO:0005787_signal_peptidase_complex	0.204365	1
BP_GO:0008594_photoreceptor_cell_morphogenesis	0.204379	1
BP_GO:0044406_adhesion_of_symbiont_to_host	0.204398	1
BP_GO:0002922_positive_regulation_of_humoral_immune_response	0.204567	1
BP_GO:0009449_gamma-aminobutyric_acid_biosynthetic_process	0.204592	1
MF_GO:0004084_branched-chain-amino-acid_transaminase_activity	0.204656	1
MF_GO:0052655_L-valine_transaminase_activity	0.204656	1
BP_GO:0009098_leucine_biosynthetic_process	0.204656	1
MF_GO:0052654_L-leucine_transaminase_activity	0.204656	1
MF_GO:0052656_L-isoleucine_transaminase_activity	0.204656	1
MF_GO:0070097_delta-catenin_binding	0.204689	1
BP_GO:0046033_AMP_metabolic_process	0.204718	1
MF_GO:0004470_malic_enzyme_activity	0.204908	1
MF_GO:0070401_NADP+_binding	0.204937	1
BP_GO:0070070_proton-transporting_V-type_ATPase_complex_assembly	0.204981	1
MF_GO:0050510_N-acetylgalactosaminyl-proteoglycan_3-beta-glucuronosyltransferase_activity	0.205253	1
BP_GO:0014820_tonic_smooth_muscle_contraction	0.205302	1
BP_GO:0032417_positive_regulation_of_sodium:proton_antiporter_activity	0.205414	1
MF_GO:0019215_intermediate_filament_binding	0.205566	1
BP_GO:1905516_positive_regulation_of_fertilization	0.205852	1
CC_GO:0033179_proton-transporting_V-type_ATPase,_V0_domain	0.205871	1
BP_GO:2000313_regulation_of_fibroblast_growth_factor_receptor_signaling_pathway_involved_in_neural_plate_anterior/posterior_pattern_formation	0.205959	1
BP_GO:0036465_synaptic_vesicle_recycling	0.206073	1
BP_GO:0150146_cell_junction_disassembly	0.206139	1
MF_GO:0017134_fibroblast_growth_factor_binding	0.206296	1
BP_GO:2000016_negative_regulation_of_determination_of_dorsal_identity	0.206481	1
BP_GO:0002428_antigen_processing_and_presentation_of_peptide_antigen_via_MHC_class_Ib	0.206508	1
BP_GO:0070972_protein_localization_to_endoplasmic_reticulum	0.20665	1
MF_GO:0015180_L-alanine_transmembrane_transporter_activity	0.206665	1
MF_GO:0070538_oleic_acid_binding	0.206841	1
MF_GO:0038191_neuropilin_binding	0.20688	1
BP_GO:0070129_regulation_of_mitochondrial_translation	0.207393	1
MF_GO:0015248_sterol_transporter_activity	0.20763	1
BP_GO:0006094_gluconeogenesis	0.20803	1
BP_GO:0070245_positive_regulation_of_thymocyte_apoptotic_process	0.208186	1
MF_GO:0140081_glycosylated_region_protein_binding	0.208434	1
BP_GO:0002704_negative_regulation_of_leukocyte_mediated_immunity	0.208558	1
MF_GO:0015925_galactosidase_activity	0.208733	1
BP_GO:0043043_peptide_biosynthetic_process	0.208838	1
MF_GO:0051537_2_iron,_2_sulfur_cluster_binding	0.208905	1
BP_GO:1900220_semaphorin-plexin_signaling_pathway_involved_in_bone_trabecula_morphogenesis	0.208908	1
BP_GO:0009149_pyrimidine_nucleoside_triphosphate_catabolic_process	0.209079	1
BP_GO:0044381_glucose_import_in_response_to_insulin_stimulus	0.209122	1
BP_GO:1901837_negative_regulation_of_transcription_of_nucleolar_large_rRNA_by_RNA_polymerase_I	0.209236	1
MF_GO:0008568_microtubule-severing_ATPase_activity	0.209254	1
BP_GO:2000969_positive_regulation_of_AMPA_receptor_activity	0.210095	1
BP_GO:0019240_citrulline_biosynthetic_process	0.210237	1
BP_GO:0015874_norepinephrine_transport	0.210262	1
BP_GO:1901029_negative_regulation_of_mitochondrial_outer_membrane_permeabilization_involved_in_apoptotic_signaling_pathway	0.210297	1
MF_GO:0016801_hydrolase_activity,_acting_on_ether_bonds	0.210502	1
MF_GO:0005332_gamma-aminobutyric_acid:sodium_symporter_activity	0.210613	1
MF_GO:0016508_long-chain-enoyl-CoA_hydratase_activity	0.210641	1
BP_GO:0097688_glutamate_receptor_clustering	0.210753	1
BP_GO:0097113_AMPA_glutamate_receptor_clustering	0.210753	1
BP_GO:0046364_monosaccharide_biosynthetic_process	0.210756	1
BP_GO:0042262_DNA_protection	0.210771	1
BP_GO:0060594_mammary_gland_specification	0.210854	1
CC_GO:0034687_integrin_alphaL-beta2_complex	0.211053	1
MF_GO:0030369_ICAM-3_receptor_activity	0.211053	1
BP_GO:0001736_establishment_of_planar_polarity	0.211066	1
BP_GO:0007164_establishment_of_tissue_polarity	0.211066	1
BP_GO:0046341_CDP-diacylglycerol_metabolic_process	0.211272	1
BP_GO:0060349_bone_morphogenesis	0.211286	1
CC_GO:0000814_ESCRT_II_complex	0.211425	1
CC_GO:0000444_MIS12/MIND_type_complex	0.211502	1
BP_GO:0048477_oogenesis	0.211557	1
MF_GO:0048030_disaccharide_binding	0.211616	1
BP_GO:0032371_regulation_of_sterol_transport	0.21184	1
BP_GO:0032374_regulation_of_cholesterol_transport	0.21184	1
BP_GO:0003273_cell_migration_involved_in_endocardial_cushion_formation	0.211877	1
BP_GO:0006568_tryptophan_metabolic_process	0.212045	1
BP_GO:0006813_potassium_ion_transport	0.212086	1
MF_GO:0030283_testosterone_dehydrogenase_[NAD(P)]_activity	0.212193	1
MF_GO:0047035_testosterone_dehydrogenase_(NAD+)_activity	0.212193	1
MF_GO:0004513_neolactotetraosylceramide_alpha-2,3-sialyltransferase_activity	0.212313	1
MF_GO:0034711_inhibin_binding	0.212469	1
MF_GO:0008479_queuine_tRNA-ribosyltransferase_activity	0.212479	1
BP_GO:0051004_regulation_of_lipoprotein_lipase_activity	0.212489	1
BP_GO:0070269_pyroptosis	0.212637	1
BP_GO:0006739_NADP_metabolic_process	0.212784	1
BP_GO:1904732_regulation_of_electron_transfer_activity	0.212924	1
BP_GO:1990384_hyaloid_vascular_plexus_regression	0.212982	1
BP_GO:0072282_metanephric_nephron_tubule_morphogenesis	0.212982	1
BP_GO:0072173_metanephric_tubule_morphogenesis	0.212982	1
BP_GO:1904505_regulation_of_telomere_maintenance_in_response_to_DNA_damage	0.213052	1
BP_GO:1904506_negative_regulation_of_telomere_maintenance_in_response_to_DNA_damage	0.213052	1
BP_GO:0002414_immunoglobulin_transcytosis_in_epithelial_cells	0.213078	1
BP_GO:0008643_carbohydrate_transport	0.21327	1
MF_GO:0015173_aromatic_amino_acid_transmembrane_transporter_activity	0.213279	1
BP_GO:0010637_negative_regulation_of_mitochondrial_fusion	0.213284	1
BP_GO:0019878_lysine_biosynthetic_process_via_aminoadipic_acid	0.213344	1
BP_GO:0009085_lysine_biosynthetic_process	0.213344	1
BP_GO:0033668_negative_regulation_by_symbiont_of_host_apoptotic_process	0.213405	1
BP_GO:0052041_negative_regulation_by_symbiont_of_host_programmed_cell_death	0.213405	1
BP_GO:0030309_poly-N-acetyllactosamine_metabolic_process	0.213446	1
BP_GO:2000705_regulation_of_dense_core_granule_biogenesis	0.21365	1
BP_GO:0006828_manganese_ion_transport	0.21369	1
CC_GO:0032545_CURI_complex	0.213978	1
CC_GO:0034456_UTP-C_complex	0.213978	1
BP_GO:0016064_immunoglobulin_mediated_immune_response	0.214105	1
BP_GO:0031548_regulation_of_brain-derived_neurotrophic_factor_receptor_signaling_pathway	0.214114	1
CC_GO:0042587_glycogen_granule	0.214118	1
CC_GO:0005712_chiasma	0.214245	1
CC_GO:0097059_CNTFR-CLCF1_complex	0.214412	1
BP_GO:1901657_glycosyl_compound_metabolic_process	0.214448	1
BP_GO:0010792_DNA_double-strand_break_processing_involved_in_repair_via_single-strand_annealing	0.214538	1
BP_GO:0021694_cerebellar_Purkinje_cell_layer_formation	0.214579	1
MF_GO:0046977_TAP_binding	0.214647	1
BP_GO:0060174_limb_bud_formation	0.214756	1
MF_GO:0048531_beta-1,3-galactosyltransferase_activity	0.214952	1
MF_GO:0008009_chemokine_activity	0.21501	1
BP_GO:1905225_response_to_thyrotropin-releasing_hormone	0.215014	1
BP_GO:0033600_negative_regulation_of_mammary_gland_epithelial_cell_proliferation	0.215123	1
MF_GO:0070567_cytidylyltransferase_activity	0.215221	1
BP_GO:0002455_humoral_immune_response_mediated_by_circulating_immunoglobulin	0.215248	1
MF_GO:1904315_transmitter-gated_ion_channel_activity_involved_in_regulation_of_postsynaptic_membrane_potential	0.215253	1
BP_GO:0002232_leukocyte_chemotaxis_involved_in_inflammatory_response	0.215287	1
BP_GO:0048769_sarcomerogenesis	0.215397	1
BP_GO:0048241_epinephrine_transport	0.215413	1
BP_GO:0032461_positive_regulation_of_protein_oligomerization	0.215817	1
MF_GO:0070181_small_ribosomal_subunit_rRNA_binding	0.215821	1
BP_GO:0039533_regulation_of_MDA-5_signaling_pathway	0.215989	1
BP_GO:1903053_regulation_of_extracellular_matrix_organization	0.216165	1
BP_GO:0006029_proteoglycan_metabolic_process	0.216486	1
MF_GO:0015294_solute:cation_symporter_activity	0.216597	1
BP_GO:0001660_fever_generation	0.216623	1
BP_GO:1903963_arachidonate_transport	0.21676	1
BP_GO:0050482_arachidonic_acid_secretion	0.21676	1
MF_GO:0030492_hemoglobin_binding	0.217041	1
BP_GO:0043153_entrainment_of_circadian_clock_by_photoperiod	0.217043	1
BP_GO:0015949_nucleobase-containing_small_molecule_interconversion	0.217061	1
BP_GO:0030854_positive_regulation_of_granulocyte_differentiation	0.217092	1
CC_GO:0044298_cell_body_membrane	0.217215	1
BP_GO:0097647_amylin_receptor_signaling_pathway	0.217266	1
MF_GO:0015450_P-P-bond-hydrolysis-driven_protein_transmembrane_transporter_activity	0.217465	1
CC_GO:0005965_protein_farnesyltransferase_complex	0.217532	1
BP_GO:0018343_protein_farnesylation	0.217532	1
MF_GO:0004660_protein_farnesyltransferase_activity	0.217532	1
MF_GO:0016805_dipeptidase_activity	0.217736	1
BP_GO:0035701_hematopoietic_stem_cell_migration	0.217737	1
BP_GO:1901256_regulation_of_macrophage_colony-stimulating_factor_production	0.217784	1
BP_GO:0090611_ubiquitin-independent_protein_catabolic_process_via_the_multivesicular_body_sorting_pathway	0.218171	1
MF_GO:0004615_phosphomannomutase_activity	0.218375	1
BP_GO:0032025_response_to_cobalt_ion	0.218485	1
BP_GO:0044351_macropinocytosis	0.218552	1
BP_GO:0008295_spermidine_biosynthetic_process	0.218721	1
BP_GO:0051665_membrane_raft_localization	0.21875	1
BP_GO:0046385_deoxyribose_phosphate_biosynthetic_process	0.218915	1
BP_GO:0009265_2'-deoxyribonucleotide_biosynthetic_process	0.218915	1
BP_GO:0010915_regulation_of_very-low-density_lipoprotein_particle_clearance	0.219017	1
BP_GO:0010916_negative_regulation_of_very-low-density_lipoprotein_particle_clearance	0.219017	1
MF_GO:0052642_lysophosphatidic_acid_phosphatase_activity	0.219085	1
BP_GO:0002669_positive_regulation_of_T_cell_anergy	0.219107	1
BP_GO:0002913_positive_regulation_of_lymphocyte_anergy	0.219107	1
BP_GO:0034964_box_H/ACA_RNA_processing	0.219118	1
BP_GO:0000495_box_H/ACA_RNA_3'-end_processing	0.219118	1
BP_GO:0007386_compartment_pattern_specification	0.219175	1
BP_GO:0034760_negative_regulation_of_iron_ion_transmembrane_transport	0.219301	1
BP_GO:0034757_negative_regulation_of_iron_ion_transport	0.219301	1
BP_GO:2000360_negative_regulation_of_binding_of_sperm_to_zona_pellucida	0.219491	1
BP_GO:2000359_regulation_of_binding_of_sperm_to_zona_pellucida	0.219491	1
BP_GO:0034447_very-low-density_lipoprotein_particle_clearance	0.2196	1
BP_GO:0045686_negative_regulation_of_glial_cell_differentiation	0.219608	1
BP_GO:1900738_positive_regulation_of_phospholipase_C-activating_G_protein-coupled_receptor_signaling_pathway	0.219626	1
MF_GO:0019863_IgE_binding	0.219626	1
BP_GO:0090278_negative_regulation_of_peptide_hormone_secretion	0.219664	1
BP_GO:0006612_protein_targeting_to_membrane	0.219667	1
BP_GO:0010573_vascular_endothelial_growth_factor_production	0.21975	1
BP_GO:0034242_negative_regulation_of_syncytium_formation_by_plasma_membrane_fusion	0.219762	1
BP_GO:0034769_basement_membrane_disassembly	0.219762	1
BP_GO:0050655_dermatan_sulfate_proteoglycan_metabolic_process	0.219869	1
BP_GO:0050818_regulation_of_coagulation	0.219874	1
BP_GO:1904587_response_to_glycoprotein	0.219893	1
BP_GO:0018293_protein-FAD_linkage	0.219999	1
BP_GO:0042270_protection_from_natural_killer_cell_mediated_cytotoxicity	0.220013	1
BP_GO:0052150_modulation_by_symbiont_of_host_apoptotic_process	0.220329	1
MF_GO:0038062_protein_tyrosine_kinase_collagen_receptor_activity	0.22038	1
BP_GO:0046058_cAMP_metabolic_process	0.220592	1
BP_GO:0070366_regulation_of_hepatocyte_differentiation	0.220644	1
BP_GO:0002691_regulation_of_cellular_extravasation	0.220779	1
BP_GO:0003416_endochondral_bone_growth	0.220867	1
CC_GO:0031362_anchored_component_of_external_side_of_plasma_membrane	0.220875	1
MF_GO:0061663_NEDD8_ligase_activity	0.221074	1
BP_GO:0010811_positive_regulation_of_cell-substrate_adhesion	0.221096	1
BP_GO:0070227_lymphocyte_apoptotic_process	0.22117	1
MF_GO:0015926_glucosidase_activity	0.221276	1
BP_GO:0000768_syncytium_formation_by_plasma_membrane_fusion	0.221677	1
BP_GO:0140253_cell-cell_fusion	0.221677	1
BP_GO:0015721_bile_acid_and_bile_salt_transport	0.222024	1
CC_GO:0098666_G_protein-coupled_serotonin_receptor_complex	0.222158	1
CC_GO:0098665_serotonin_receptor_complex	0.222158	1
MF_GO:0043236_laminin_binding	0.22223	1
BP_GO:0002062_chondrocyte_differentiation	0.222329	1
BP_GO:0009157_deoxyribonucleoside_monophosphate_biosynthetic_process	0.222473	1
BP_GO:0050910_detection_of_mechanical_stimulus_involved_in_sensory_perception_of_sound	0.222691	1
BP_GO:0071313_cellular_response_to_caffeine	0.222861	1
MF_GO:0035727_lysophosphatidic_acid_binding	0.22302	1
BP_GO:0030719_P_granule_organization	0.223097	1
BP_GO:0060754_positive_regulation_of_mast_cell_chemotaxis	0.223186	1
BP_GO:0033594_response_to_hydroxyisoflavone	0.2232	1
BP_GO:0007585_respiratory_gaseous_exchange_by_respiratory_system	0.223402	1
BP_GO:0035846_oviduct_epithelium_development	0.223884	1
BP_GO:2000564_regulation_of_CD8-positive,_alpha-beta_T_cell_proliferation	0.2241	1
BP_GO:0046160_heme_a_metabolic_process	0.224158	1
BP_GO:0006784_heme_A_biosynthetic_process	0.224158	1
CC_GO:0031528_microvillus_membrane	0.224233	1
BP_GO:0009620_response_to_fungus	0.224345	1
CC_GO:0005680_anaphase-promoting_complex	0.224576	1
BP_GO:0021780_glial_cell_fate_specification	0.224863	1
BP_GO:0021778_oligodendrocyte_cell_fate_specification	0.224863	1
MF_GO:0016892_endoribonuclease_activity,_producing_3'-phosphomonoesters	0.224888	1
BP_GO:0070777_D-aspartate_transport	0.225058	1
BP_GO:0070779_D-aspartate_import_across_plasma_membrane	0.225058	1
BP_GO:0044706_multi-multicellular_organism_process	0.225076	1
MF_GO:0008410_CoA-transferase_activity	0.225167	1
BP_GO:0072523_purine-containing_compound_catabolic_process	0.22538	1
CC_GO:0044327_dendritic_spine_head	0.225395	1
MF_GO:0003873_6-phosphofructo-2-kinase_activity	0.225485	1
BP_GO:0032959_inositol_trisphosphate_biosynthetic_process	0.22571	1
MF_GO:0004514_nicotinate-nucleotide_diphosphorylase_(carboxylating)_activity	0.22585	1
BP_GO:0002759_regulation_of_antimicrobial_humoral_response	0.225909	1
BP_GO:0050862_positive_regulation_of_T_cell_receptor_signaling_pathway	0.225973	1
BP_GO:1902994_regulation_of_phospholipid_efflux	0.225979	1
BP_GO:1902995_positive_regulation_of_phospholipid_efflux	0.225979	1
BP_GO:1903772_regulation_of_viral_budding_via_host_ESCRT_complex	0.226055	1
BP_GO:0022028_tangential_migration_from_the_subventricular_zone_to_the_olfactory_bulb	0.226103	1
BP_GO:0140014_mitotic_nuclear_division	0.226216	1
MF_GO:1904929_coreceptor_activity_involved_in_Wnt_signaling_pathway,_planar_cell_polarity_pathway	0.226437	1
BP_GO:0032917_polyamine_acetylation	0.22653	1
MF_GO:0019809_spermidine_binding	0.22653	1
BP_GO:0032918_spermidine_acetylation	0.22653	1
MF_GO:0035877_death_effector_domain_binding	0.226542	1
BP_GO:0015825_L-serine_transport	0.226562	1
MF_GO:0015194_L-serine_transmembrane_transporter_activity	0.226562	1
BP_GO:0032946_positive_regulation_of_mononuclear_cell_proliferation	0.22661	1
MF_GO:0015280_ligand-gated_sodium_channel_activity	0.226728	1
BP_GO:0002606_positive_regulation_of_dendritic_cell_antigen_processing_and_presentation	0.226859	1
BP_GO:0032755_positive_regulation_of_interleukin-6_production	0.227181	1
BP_GO:0009083_branched-chain_amino_acid_catabolic_process	0.227237	1
BP_GO:2001135_regulation_of_endocytic_recycling	0.227348	1
MF_GO:0055102_lipase_inhibitor_activity	0.227399	1
MF_GO:0005353_fructose_transmembrane_transporter_activity	0.227427	1
BP_GO:0033013_tetrapyrrole_metabolic_process	0.227463	1
BP_GO:0043465_regulation_of_fermentation	0.227477	1
CC_GO:0005967_mitochondrial_pyruvate_dehydrogenase_complex	0.227565	1
BP_GO:0050671_positive_regulation_of_lymphocyte_proliferation	0.227727	1
BP_GO:0042135_neurotransmitter_catabolic_process	0.227736	1
BP_GO:1902396_protein_localization_to_bicellular_tight_junction	0.22774	1
BP_GO:1902692_regulation_of_neuroblast_proliferation	0.227755	1
MF_GO:0008510_sodium:bicarbonate_symporter_activity	0.227773	1
MF_GO:0016823_hydrolase_activity,_acting_on_acid_carbon-carbon_bonds,_in_ketonic_substances	0.227851	1
MF_GO:0016822_hydrolase_activity,_acting_on_acid_carbon-carbon_bonds	0.227851	1
BP_GO:0010721_negative_regulation_of_cell_development	0.227868	1
MF_GO:0008271_secondary_active_sulfate_transmembrane_transporter_activity	0.227932	1
BP_GO:0006210_thymine_catabolic_process	0.228105	1
BP_GO:0006208_pyrimidine_nucleobase_catabolic_process	0.228105	1
BP_GO:0006526_arginine_biosynthetic_process	0.228105	1
BP_GO:0019859_thymine_metabolic_process	0.228105	1
BP_GO:0050960_detection_of_temperature_stimulus_involved_in_thermoception	0.22813	1
MF_GO:0004095_carnitine_O-palmitoyltransferase_activity	0.228228	1
BP_GO:0034354_'de_novo'_NAD_biosynthetic_process_from_tryptophan	0.228301	1
BP_GO:0006533_aspartate_catabolic_process	0.22835	1
BP_GO:0051882_mitochondrial_depolarization	0.228473	1
CC_GO:0031225_anchored_component_of_membrane	0.228674	1
BP_GO:0099068_postsynapse_assembly	0.228708	1
CC_GO:1990454_L-type_voltage-gated_calcium_channel_complex	0.228865	1
MF_GO:0001537_N-acetylgalactosamine_4-O-sulfotransferase_activity	0.228889	1
BP_GO:0050666_regulation_of_homocysteine_metabolic_process	0.228916	1
BP_GO:0072137_condensed_mesenchymal_cell_proliferation	0.229265	1
BP_GO:0034435_cholesterol_esterification	0.229492	1
BP_GO:0034433_steroid_esterification	0.229492	1
BP_GO:0034434_sterol_esterification	0.229492	1
BP_GO:0010713_negative_regulation_of_collagen_metabolic_process	0.229497	1
CC_GO:0034998_oligosaccharyltransferase_I_complex	0.229575	1
BP_GO:0002865_negative_regulation_of_acute_inflammatory_response_to_antigenic_stimulus	0.229634	1
BP_GO:0046479_glycosphingolipid_catabolic_process	0.229853	1
MF_GO:0034191_apolipoprotein_A-I_receptor_binding	0.230116	1
MF_GO:0003707_steroid_hormone_receptor_activity	0.230204	1
BP_GO:0038156_interleukin-3-mediated_signaling_pathway	0.230314	1
BP_GO:0002418_immune_response_to_tumor_cell	0.230401	1
BP_GO:0061178_regulation_of_insulin_secretion_involved_in_cellular_response_to_glucose_stimulus	0.230612	1
BP_GO:0018879_biphenyl_metabolic_process	0.230654	1
BP_GO:1900245_positive_regulation_of_MDA-5_signaling_pathway	0.230827	1
BP_GO:0060318_definitive_erythrocyte_differentiation	0.230856	1
BP_GO:0099191_trans-synaptic_signaling_by_BDNF	0.230897	1
BP_GO:0099183_trans-synaptic_signaling_by_BDNF,_modulating_synaptic_transmission	0.230897	1
BP_GO:0071391_cellular_response_to_estrogen_stimulus	0.230941	1
BP_GO:0014862_regulation_of_skeletal_muscle_contraction_by_chemo-mechanical_energy_conversion	0.231072	1
BP_GO:0014728_regulation_of_the_force_of_skeletal_muscle_contraction	0.231072	1
MF_GO:0008528_G_protein-coupled_peptide_receptor_activity	0.231099	1
BP_GO:0042940_D-amino_acid_transport	0.231162	1
CC_GO:0032021_NELF_complex	0.231169	1
BP_GO:0002446_neutrophil_mediated_immunity	0.23129	1
MF_GO:0031705_bombesin_receptor_binding	0.23134	1
MF_GO:0030169_low-density_lipoprotein_particle_binding	0.231413	1
MF_GO:0004448_isocitrate_dehydrogenase_activity	0.231475	1
MF_GO:0005527_macrolide_binding	0.231635	1
MF_GO:0004052_arachidonate_12(S)-lipoxygenase_activity	0.231735	1
CC_GO:0070110_ciliary_neurotrophic_factor_receptor_complex	0.231881	1
BP_GO:1905438_non-canonical_Wnt_signaling_pathway_involved_in_midbrain_dopaminergic_neuron_differentiation	0.232049	1
BP_GO:0097252_oligodendrocyte_apoptotic_process	0.232119	1
BP_GO:0090162_establishment_of_epithelial_cell_polarity	0.232255	1
MF_GO:0001872_(1->3)-beta-D-glucan_binding	0.232259	1
BP_GO:0072278_metanephric_comma-shaped_body_morphogenesis	0.232364	1
BP_GO:1905674_regulation_of_adaptive_immune_memory_response	0.232423	1
MF_GO:0050700_CARD_domain_binding	0.232534	1
BP_GO:0007113_endomitotic_cell_cycle	0.232766	1
BP_GO:1905517_macrophage_migration	0.232781	1
MF_GO:0052735_tRNA_(cytosine-3-)-methyltransferase_activity	0.232782	1
BP_GO:2000848_positive_regulation_of_corticosteroid_hormone_secretion	0.233018	1
BP_GO:0035791_platelet-derived_growth_factor_receptor-beta_signaling_pathway	0.23312	1
BP_GO:0007417_central_nervous_system_development	0.233243	1
MF_GO:0042166_acetylcholine_binding	0.233301	1
MF_GO:0004465_lipoprotein_lipase_activity	0.233402	1
BP_GO:0061975_articular_cartilage_development	0.233414	1
BP_GO:0050906_detection_of_stimulus_involved_in_sensory_perception	0.233447	1
BP_GO:1905342_positive_regulation_of_protein_localization_to_kinetochore	0.233453	1
BP_GO:1905340_regulation_of_protein_localization_to_kinetochore	0.233453	1
CC_GO:0032809_neuronal_cell_body_membrane	0.233501	1
BP_GO:0021695_cerebellar_cortex_development	0.233555	1
MF_GO:0045499_chemorepellent_activity	0.233675	1
BP_GO:0051612_negative_regulation_of_serotonin_uptake	0.233682	1
BP_GO:0051581_negative_regulation_of_neurotransmitter_uptake	0.233682	1
MF_GO:0022836_gated_channel_activity	0.233821	1
BP_GO:0003353_positive_regulation_of_cilium_movement	0.233889	1
MF_GO:0016702_oxidoreductase_activity,_acting_on_single_donors_with_incorporation_of_molecular_oxygen,_incorporation_of_two_atoms_of_oxygen	0.23391	1
MF_GO:0016701_oxidoreductase_activity,_acting_on_single_donors_with_incorporation_of_molecular_oxygen	0.23391	1
BP_GO:0009211_pyrimidine_deoxyribonucleoside_triphosphate_metabolic_process	0.233949	1
BP_GO:0002025_norepinephrine-epinephrine-mediated_vasodilation_involved_in_regulation_of_systemic_arterial_blood_pressure	0.233976	1
MF_GO:0004939_beta-adrenergic_receptor_activity	0.233976	1
MF_GO:0050501_hyaluronan_synthase_activity	0.234221	1
BP_GO:0007035_vacuolar_acidification	0.234744	1
BP_GO:0044208_'de_novo'_AMP_biosynthetic_process	0.234887	1
BP_GO:0150102_negative_regulation_of_monocyte_activation	0.235065	1
BP_GO:0050975_sensory_perception_of_touch	0.2351	1
BP_GO:0007608_sensory_perception_of_smell	0.235275	1
BP_GO:1904889_regulation_of_excitatory_synapse_assembly	0.235546	1
BP_GO:0018344_protein_geranylgeranylation	0.235554	1
BP_GO:0046939_nucleotide_phosphorylation	0.235556	1
MF_GO:0005502_11-cis_retinal_binding	0.236088	1
BP_GO:0030207_chondroitin_sulfate_catabolic_process	0.236104	1
MF_GO:0004611_phosphoenolpyruvate_carboxykinase_activity	0.236299	1
BP_GO:0019543_propionate_catabolic_process	0.236299	1
MF_GO:0004613_phosphoenolpyruvate_carboxykinase_(GTP)_activity	0.236299	1
BP_GO:0046327_glycerol_biosynthetic_process_from_pyruvate	0.236299	1
BP_GO:0045058_T_cell_selection	0.236427	1
CC_GO:0097443_sorting_endosome	0.23645	1
BP_GO:0038091_positive_regulation_of_cell_proliferation_by_VEGF-activated_platelet_derived_growth_factor_receptor_signaling_pathway	0.236585	1
BP_GO:0038086_VEGF-activated_platelet-derived_growth_factor_receptor_signaling_pathway	0.236585	1
CC_GO:0030849_autosome	0.236864	1
MF_GO:0019843_rRNA_binding	0.236933	1
MF_GO:0001691_pseudophosphatase_activity	0.236935	1
BP_GO:0002143_tRNA_wobble_position_uridine_thiolation	0.236987	1
BP_GO:0046434_organophosphate_catabolic_process	0.237044	1
CC_GO:0097169_AIM2_inflammasome_complex	0.237278	1
BP_GO:0021979_hypothalamus_cell_differentiation	0.237288	1
BP_GO:0009994_oocyte_differentiation	0.237393	1
BP_GO:0033033_negative_regulation_of_myeloid_cell_apoptotic_process	0.237432	1
BP_GO:0032926_negative_regulation_of_activin_receptor_signaling_pathway	0.237434	1
MF_GO:0015410_manganese_transmembrane_transporter_activity,_phosphorylative_mechanism	0.237509	1
BP_GO:0009111_vitamin_catabolic_process	0.237621	1
CC_GO:0042613_MHC_class_II_protein_complex	0.237649	1
CC_GO:0072559_NLRP3_inflammasome_complex	0.237842	1
BP_GO:0000096_sulfur_amino_acid_metabolic_process	0.237992	1
BP_GO:0045217_cell-cell_junction_maintenance	0.238017	1
MF_GO:0008532_N-acetyllactosaminide_beta-1,3-N-acetylglucosaminyltransferase_activity	0.238104	1
MF_GO:0004949_cannabinoid_receptor_activity	0.238138	1
BP_GO:0060074_synapse_maturation	0.238163	1
BP_GO:0061402_positive_regulation_of_transcription_from_RNA_polymerase_II_promoter_in_response_to_acidic_pH	0.238245	1
BP_GO:0002074_extraocular_skeletal_muscle_development	0.238314	1
BP_GO:0097354_prenylation	0.238623	1
BP_GO:0018342_protein_prenylation	0.238623	1
BP_GO:1902871_positive_regulation_of_amacrine_cell_differentiation	0.23867	1
BP_GO:1902869_regulation_of_amacrine_cell_differentiation	0.23867	1
BP_GO:0021893_cerebral_cortex_GABAergic_interneuron_fate_commitment	0.23867	1
BP_GO:1904220_regulation_of_serine_C-palmitoyltransferase_activity	0.238823	1
BP_GO:0036149_phosphatidylinositol_acyl-chain_remodeling	0.238907	1
BP_GO:0035787_cell_migration_involved_in_kidney_development	0.239381	1
MF_GO:0031402_sodium_ion_binding	0.239868	1
BP_GO:0009221_pyrimidine_deoxyribonucleotide_biosynthetic_process	0.239971	1
BP_GO:0019563_glycerol_catabolic_process	0.240014	1
BP_GO:0043248_proteasome_assembly	0.240045	1
BP_GO:0030259_lipid_glycosylation	0.240097	1
BP_GO:0021849_neuroblast_division_in_subventricular_zone	0.240176	1
BP_GO:2000386_positive_regulation_of_ovarian_follicle_development	0.240199	1
BP_GO:0030041_actin_filament_polymerization	0.24025	1
BP_GO:0060253_negative_regulation_of_glial_cell_proliferation	0.240542	1
BP_GO:0030852_regulation_of_granulocyte_differentiation	0.240557	1
BP_GO:0022410_circadian_sleep/wake_cycle_process	0.240583	1
BP_GO:0090325_regulation_of_locomotion_involved_in_locomotory_behavior	0.240591	1
CC_GO:0071595_Nem1-Spo7_phosphatase_complex	0.240663	1
MF_GO:0072345_NAADP-sensitive_calcium-release_channel_activity	0.241031	1
BP_GO:0048550_negative_regulation_of_pinocytosis	0.241119	1
BP_GO:0090119_vesicle-mediated_cholesterol_transport	0.241376	1
BP_GO:0031665_negative_regulation_of_lipopolysaccharide-mediated_signaling_pathway	0.241392	1
BP_GO:0035166_post-embryonic_hemopoiesis	0.241409	1
BP_GO:0010872_regulation_of_cholesterol_esterification	0.241614	1
MF_GO:0022835_transmitter-gated_channel_activity	0.241999	1
MF_GO:0022824_transmitter-gated_ion_channel_activity	0.241999	1
BP_GO:1901664_regulation_of_NAD+_ADP-ribosyltransferase_activity	0.242699	1
BP_GO:1901666_positive_regulation_of_NAD+_ADP-ribosyltransferase_activity	0.242699	1
BP_GO:0031133_regulation_of_axon_diameter	0.242775	1
BP_GO:0071963_establishment_or_maintenance_of_cell_polarity_regulating_cell_shape	0.242879	1
MF_GO:0019777_Atg12_transferase_activity	0.242914	1
MF_GO:0008171_O-methyltransferase_activity	0.243	1
BP_GO:0060664_epithelial_cell_proliferation_involved_in_salivary_gland_morphogenesis	0.243079	1
BP_GO:0098773_skin_epidermis_development	0.243299	1
BP_GO:0019682_glyceraldehyde-3-phosphate_metabolic_process	0.243314	1
BP_GO:0061181_regulation_of_chondrocyte_development	0.243496	1
BP_GO:0051121_hepoxilin_metabolic_process	0.243583	1
BP_GO:0051122_hepoxilin_biosynthetic_process	0.243583	1
MF_GO:0050436_microfibril_binding	0.243592	1
BP_GO:0006580_ethanolamine_metabolic_process	0.243704	1
BP_GO:1903614_negative_regulation_of_protein_tyrosine_phosphatase_activity	0.243709	1
CC_GO:1905286_serine-type_peptidase_complex	0.243738	1
BP_GO:0045471_response_to_ethanol	0.244038	1
CC_GO:0097014_ciliary_plasm	0.244325	1
BP_GO:0019388_galactose_catabolic_process	0.244338	1
MF_GO:0004938_alpha2-adrenergic_receptor_activity	0.244442	1
BP_GO:0030262_apoptotic_nuclear_changes	0.244541	1
BP_GO:0071028_nuclear_mRNA_surveillance	0.244603	1
MF_GO:0015227_acyl_carnitine_transmembrane_transporter_activity	0.244853	1
BP_GO:0032790_ribosome_disassembly	0.245075	1
CC_GO:0072534_perineuronal_net	0.245106	1
BP_GO:0009101_glycoprotein_biosynthetic_process	0.245162	1
BP_GO:0014060_regulation_of_epinephrine_secretion	0.245202	1
MF_GO:0003923_GPI-anchor_transamidase_activity	0.245214	1
MF_GO:0051139_metal_ion:proton_antiporter_activity	0.245308	1
CC_GO:0034363_intermediate-density_lipoprotein_particle	0.245358	1
CC_GO:0043190_ATP-binding_cassette_(ABC)_transporter_complex	0.24541	1
BP_GO:2000397_positive_regulation_of_ubiquitin-dependent_endocytosis	0.245466	1
BP_GO:2000395_regulation_of_ubiquitin-dependent_endocytosis	0.245466	1
BP_GO:0007588_excretion	0.2456	1
BP_GO:1901028_regulation_of_mitochondrial_outer_membrane_permeabilization_involved_in_apoptotic_signaling_pathway	0.245654	1
BP_GO:0021860_pyramidal_neuron_development	0.245814	1
MF_GO:0098633_collagen_fibril_binding	0.245899	1
CC_GO:0002142_stereocilia_ankle_link_complex	0.246139	1
BP_GO:0042743_hydrogen_peroxide_metabolic_process	0.246286	1
MF_GO:0005111_type_2_fibroblast_growth_factor_receptor_binding	0.246296	1
BP_GO:0097553_calcium_ion_transmembrane_import_into_cytosol	0.2463	1
BP_GO:0071672_negative_regulation_of_smooth_muscle_cell_chemotaxis	0.246336	1
BP_GO:0097250_mitochondrial_respirasome_assembly	0.24641	1
MF_GO:0031752_D5_dopamine_receptor_binding	0.246502	1
MF_GO:0048407_platelet-derived_growth_factor_binding	0.246635	1
BP_GO:0043403_skeletal_muscle_tissue_regeneration	0.246726	1
BP_GO:0035990_tendon_cell_differentiation	0.246982	1
BP_GO:0035993_deltoid_tuberosity_development	0.246982	1
MF_GO:0008556_potassium_transmembrane_transporter_activity,_phosphorylative_mechanism	0.24705	1
MF_GO:0005451_monovalent_cation:proton_antiporter_activity	0.247097	1
BP_GO:0007423_sensory_organ_development	0.247131	1
MF_GO:0001055_RNA_polymerase_II_activity	0.247279	1
BP_GO:1900047_negative_regulation_of_hemostasis	0.247333	1
BP_GO:0030195_negative_regulation_of_blood_coagulation	0.247333	1
BP_GO:0006941_striated_muscle_contraction	0.247386	1
MF_GO:0017099_very-long-chain-acyl-CoA_dehydrogenase_activity	0.247949	1
BP_GO:0106119_negative_regulation_of_sterol_biosynthetic_process	0.247989	1
BP_GO:0045541_negative_regulation_of_cholesterol_biosynthetic_process	0.247989	1
BP_GO:0090206_negative_regulation_of_cholesterol_metabolic_process	0.247989	1
MF_GO:0036505_prosaposin_receptor_activity	0.248068	1
BP_GO:1990910_response_to_hypobaric_hypoxia	0.248186	1
BP_GO:1990544_mitochondrial_ATP_transmembrane_transport	0.248195	1
BP_GO:0140021_mitochondrial_ADP_transmembrane_transport	0.248195	1
BP_GO:1905809_negative_regulation_of_synapse_organization	0.248205	1
BP_GO:0002581_negative_regulation_of_antigen_processing_and_presentation_of_peptide_or_polysaccharide_antigen_via_MHC_class_II	0.248249	1
BP_GO:0032571_response_to_vitamin_K	0.248364	1
BP_GO:0060538_skeletal_muscle_organ_development	0.248437	1
BP_GO:0071637_regulation_of_monocyte_chemotactic_protein-1_production	0.248689	1
BP_GO:0120222_regulation_of_blastocyst_development	0.249255	1
BP_GO:0002363_alpha-beta_T_cell_lineage_commitment	0.249277	1
BP_GO:0060155_platelet_dense_granule_organization	0.249456	1
BP_GO:0009435_NAD_biosynthetic_process	0.249464	1
BP_GO:1904211_membrane_protein_proteolysis_involved_in_retrograde_protein_transport,_ER_to_cytosol	0.249556	1
BP_GO:0021895_cerebral_cortex_neuron_differentiation	0.249576	1
BP_GO:0072578_neurotransmitter-gated_ion_channel_clustering	0.249716	1
BP_GO:0043152_induction_of_bacterial_agglutination	0.249884	1
BP_GO:0051940_regulation_of_catecholamine_uptake_involved_in_synaptic_transmission	0.25002	1
BP_GO:0051584_regulation_of_dopamine_uptake_involved_in_synaptic_transmission	0.25002	1
BP_GO:0021914_negative_regulation_of_smoothened_signaling_pathway_involved_in_ventral_spinal_cord_patterning	0.250029	1
BP_GO:0070665_positive_regulation_of_leukocyte_proliferation	0.250053	1
MF_GO:0015018_galactosylgalactosylxylosylprotein_3-beta-glucuronosyltransferase_activity	0.250054	1
BP_GO:0017183_peptidyl-diphthamide_biosynthetic_process_from_peptidyl-histidine	0.250292	1
BP_GO:0017182_peptidyl-diphthamide_metabolic_process	0.250292	1
CC_GO:0033263_CORVET_complex	0.250409	1
BP_GO:0002483_antigen_processing_and_presentation_of_endogenous_peptide_antigen	0.250443	1
BP_GO:0015855_pyrimidine_nucleobase_transport	0.250471	1
BP_GO:0016048_detection_of_temperature_stimulus	0.250643	1
BP_GO:1904093_negative_regulation_of_autophagic_cell_death	0.250903	1
BP_GO:0030091_protein_repair	0.25115	1
BP_GO:0021692_cerebellar_Purkinje_cell_layer_morphogenesis	0.251159	1
BP_GO:0014848_urinary_tract_smooth_muscle_contraction	0.251618	1
BP_GO:0021678_third_ventricle_development	0.251728	1
BP_GO:0016051_carbohydrate_biosynthetic_process	0.251839	1
CC_GO:0005732_sno(s)RNA-containing_ribonucleoprotein_complex	0.252301	1
BP_GO:0006116_NADH_oxidation	0.252317	1
MF_GO:0004849_uridine_kinase_activity	0.25253	1
MF_GO:0005231_excitatory_extracellular_ligand-gated_ion_channel_activity	0.252607	1
BP_GO:0017185_peptidyl-lysine_hydroxylation	0.252833	1
BP_GO:0010996_response_to_auditory_stimulus	0.252916	1
BP_GO:0003062_regulation_of_heart_rate_by_chemical_signal	0.25294	1
BP_GO:0060603_mammary_gland_duct_morphogenesis	0.252982	1
BP_GO:0016078_tRNA_catabolic_process	0.252986	1
BP_GO:0036075_replacement_ossification	0.25309	1
BP_GO:0001958_endochondral_ossification	0.25309	1
BP_GO:0055107_Golgi_to_secretory_granule_transport	0.253426	1
BP_GO:1902106_negative_regulation_of_leukocyte_differentiation	0.253569	1
CC_GO:0014802_terminal_cisterna	0.253799	1
BP_GO:1903707_negative_regulation_of_hemopoiesis	0.253802	1
CC_GO:0098966_perisynaptic_extracellular_matrix	0.254085	1
MF_GO:0050780_dopamine_receptor_binding	0.254126	1
MF_GO:0016901_oxidoreductase_activity,_acting_on_the_CH-OH_group_of_donors,_quinone_or_similar_compound_as_acceptor	0.254196	1
MF_GO:0004368_glycerol-3-phosphate_dehydrogenase_(quinone)_activity	0.254196	1
BP_GO:0006127_glycerophosphate_shuttle	0.254196	1
BP_GO:0035634_response_to_stilbenoid	0.254233	1
BP_GO:0034031_ribonucleoside_bisphosphate_catabolic_process	0.254274	1
BP_GO:0033869_nucleoside_bisphosphate_catabolic_process	0.254274	1
BP_GO:0034034_purine_nucleoside_bisphosphate_catabolic_process	0.254274	1
BP_GO:0006436_tryptophanyl-tRNA_aminoacylation	0.254306	1
MF_GO:0004830_tryptophan-tRNA_ligase_activity	0.254306	1
BP_GO:0046813_receptor-mediated_virion_attachment_to_host_cell	0.254593	1
BP_GO:1903577_cellular_response_to_L-arginine	0.2546	1
MF_GO:0015929_hexosaminidase_activity	0.254667	1
MF_GO:0008260_3-oxoacid_CoA-transferase_activity	0.254674	1
MF_GO:0005330_dopamine:sodium_symporter_activity	0.254674	1
BP_GO:0051621_regulation_of_norepinephrine_uptake	0.254857	1
CC_GO:0005581_collagen_trimer	0.254858	1
BP_GO:2000566_positive_regulation_of_CD8-positive,_alpha-beta_T_cell_proliferation	0.254893	1
MF_GO:0004935_adrenergic_receptor_activity	0.25503	1
BP_GO:1990569_UDP-N-acetylglucosamine_transmembrane_transport	0.255031	1
MF_GO:0005462_UDP-N-acetylglucosamine_transmembrane_transporter_activity	0.255031	1
BP_GO:1902746_regulation_of_lens_fiber_cell_differentiation	0.255341	1
BP_GO:0098734_macromolecule_depalmitoylation	0.255376	1
MF_GO:0008474_palmitoyl-(protein)_hydrolase_activity	0.255376	1
MF_GO:0098599_palmitoyl_hydrolase_activity	0.255376	1
BP_GO:0120040_regulation_of_macrophage_proliferation	0.25559	1
BP_GO:0006448_regulation_of_translational_elongation	0.255606	1
MF_GO:0003841_1-acylglycerol-3-phosphate_O-acyltransferase_activity	0.255624	1
BP_GO:0043416_regulation_of_skeletal_muscle_tissue_regeneration	0.255632	1
MF_GO:0046923_ER_retention_sequence_binding	0.255683	1
BP_GO:0034477_U6_snRNA_3'-end_processing	0.255704	1
BP_GO:0002282_microglial_cell_activation_involved_in_immune_response	0.255853	1
BP_GO:0033273_response_to_vitamin	0.255908	1
BP_GO:0120252_hydrocarbon_metabolic_process	0.256037	1
BP_GO:0032740_positive_regulation_of_interleukin-17_production	0.256135	1
BP_GO:0090251_protein_localization_involved_in_establishment_of_planar_polarity	0.256699	1
CC_GO:1990682_CSF1-CSF1R_complex	0.25681	1
BP_GO:0006071_glycerol_metabolic_process	0.256951	1
BP_GO:1900248_negative_regulation_of_cytoplasmic_translational_elongation	0.257068	1
MF_GO:0016652_oxidoreductase_activity,_acting_on_NAD(P)H,_NAD(P)_as_acceptor	0.257364	1
MF_GO:0008746_NAD(P)+_transhydrogenase_activity	0.257364	1
BP_GO:2000553_positive_regulation_of_T-helper_2_cell_cytokine_production	0.257444	1
BP_GO:0005988_lactose_metabolic_process	0.257881	1
BP_GO:0005989_lactose_biosynthetic_process	0.257881	1
BP_GO:0098967_exocytic_insertion_of_neurotransmitter_receptor_to_postsynaptic_membrane	0.257889	1
MF_GO:0004563_beta-N-acetylhexosaminidase_activity	0.257891	1
MF_GO:0015189_L-lysine_transmembrane_transporter_activity	0.257994	1
BP_GO:1903401_L-lysine_transmembrane_transport	0.257994	1
BP_GO:1902022_L-lysine_transport	0.257994	1
BP_GO:0061180_mammary_gland_epithelium_development	0.258055	1
BP_GO:0051580_regulation_of_neurotransmitter_uptake	0.258275	1
BP_GO:0060054_positive_regulation_of_epithelial_cell_proliferation_involved_in_wound_healing	0.258361	1
BP_GO:0048265_response_to_pain	0.258387	1
BP_GO:0002690_positive_regulation_of_leukocyte_chemotaxis	0.258393	1
BP_GO:0036518_chemorepulsion_of_dopaminergic_neuron_axon	0.258436	1
MF_GO:0071949_FAD_binding	0.258576	1
BP_GO:0006104_succinyl-CoA_metabolic_process	0.258837	1
BP_GO:0051482_positive_regulation_of_cytosolic_calcium_ion_concentration_involved_in_phospholipase_C-activating_G_protein-coupled_signaling_pathway	0.258932	1
MF_GO:0015057_thrombin-activated_receptor_activity	0.259235	1
CC_GO:0042567_insulin-like_growth_factor_ternary_complex	0.259277	1
BP_GO:0008366_axon_ensheathment	0.259473	1
BP_GO:0007272_ensheathment_of_neurons	0.259473	1
MF_GO:0047238_glucuronosyl-N-acetylgalactosaminyl-proteoglycan_4-beta-N-acetylgalactosaminyltransferase_activity	0.259474	1
MF_GO:0048273_mitogen-activated_protein_kinase_p38_binding	0.259799	1
BP_GO:0055057_neuroblast_division	0.259809	1
BP_GO:0090209_negative_regulation_of_triglyceride_metabolic_process	0.259989	1
MF_GO:0004691_cAMP-dependent_protein_kinase_activity	0.260053	1
BP_GO:2000328_regulation_of_T-helper_17_cell_lineage_commitment	0.260144	1
BP_GO:0042490_mechanoreceptor_differentiation	0.260206	1
BP_GO:0006885_regulation_of_pH	0.260266	1
BP_GO:0006432_phenylalanyl-tRNA_aminoacylation	0.260357	1
BP_GO:0014736_negative_regulation_of_muscle_atrophy	0.260403	1
BP_GO:0098711_iron_ion_import_across_plasma_membrane	0.260477	1
MF_GO:0034039_8-oxo-7,8-dihydroguanine_DNA_N-glycosylase_activity	0.260477	1
BP_GO:0060244_negative_regulation_of_cell_proliferation_involved_in_contact_inhibition	0.260485	1
BP_GO:0060831_smoothened_signaling_pathway_involved_in_dorsal/ventral_neural_tube_patterning	0.260504	1
BP_GO:0034124_regulation_of_MyD88-dependent_toll-like_receptor_signaling_pathway	0.260669	1
BP_GO:0031650_regulation_of_heat_generation	0.260979	1
BP_GO:0010225_response_to_UV-C	0.261017	1
BP_GO:0002707_negative_regulation_of_lymphocyte_mediated_immunity	0.261024	1
BP_GO:0055073_cadmium_ion_homeostasis	0.261086	1
MF_GO:0004096_catalase_activity	0.26109	1
BP_GO:0071442_positive_regulation_of_histone_H3-K14_acetylation	0.261329	1
BP_GO:1904708_regulation_of_granulosa_cell_apoptotic_process	0.26137	1
BP_GO:0060113_inner_ear_receptor_cell_differentiation	0.261471	1
BP_GO:0002503_peptide_antigen_assembly_with_MHC_class_II_protein_complex	0.261722	1
BP_GO:0060046_regulation_of_acrosome_reaction	0.261751	1
BP_GO:0032765_positive_regulation_of_mast_cell_cytokine_production	0.261817	1
BP_GO:0032530_regulation_of_microvillus_organization	0.261818	1
MF_GO:0047275_glucosaminylgalactosylglucosylceramide_beta-galactosyltransferase_activity	0.261929	1
MF_GO:0050633_acetyl-CoA_C-myristoyltransferase_activity	0.261938	1
BP_GO:0007218_neuropeptide_signaling_pathway	0.262289	1
BP_GO:1903326_regulation_of_tRNA_metabolic_process	0.26234	1
BP_GO:1902371_negative_regulation_of_tRNA_catabolic_process	0.26234	1
BP_GO:0036415_regulation_of_tRNA_stability	0.26234	1
BP_GO:0036416_tRNA_stabilization	0.26234	1
BP_GO:1903327_negative_regulation_of_tRNA_metabolic_process	0.26234	1
BP_GO:1902370_regulation_of_tRNA_catabolic_process	0.26234	1
MF_GO:0001758_retinal_dehydrogenase_activity	0.262353	1
BP_GO:0048557_embryonic_digestive_tract_morphogenesis	0.262412	1
MF_GO:0031419_cobalamin_binding	0.262665	1
MF_GO:0004796_thromboxane-A_synthase_activity	0.262676	1
BP_GO:0030202_heparin_metabolic_process	0.262871	1
BP_GO:0014014_negative_regulation_of_gliogenesis	0.262873	1
MF_GO:0016411_acylglycerol_O-acyltransferase_activity	0.263096	1
BP_GO:0030193_regulation_of_blood_coagulation	0.263353	1
BP_GO:1900046_regulation_of_hemostasis	0.263353	1
BP_GO:1905273_positive_regulation_of_proton-transporting_ATP_synthase_activity,_rotational_mechanism	0.263523	1
BP_GO:1905271_regulation_of_proton-transporting_ATP_synthase_activity,_rotational_mechanism	0.263523	1
MF_GO:0015278_calcium-release_channel_activity	0.263566	1
BP_GO:0006154_adenosine_catabolic_process	0.263798	1
BP_GO:0046103_inosine_biosynthetic_process	0.263798	1
BP_GO:0050850_positive_regulation_of_calcium-mediated_signaling	0.263906	1
CC_GO:0002947_tumor_necrosis_factor_receptor_superfamily_complex	0.263941	1
BP_GO:0045829_negative_regulation_of_isotype_switching	0.26395	1
BP_GO:0060948_cardiac_vascular_smooth_muscle_cell_development	0.263951	1
MF_GO:0015636_short-chain_fatty_acid_transmembrane_transporter_activity	0.263951	1
BP_GO:0015912_short-chain_fatty_acid_transport	0.263951	1
BP_GO:0036473_cell_death_in_response_to_oxidative_stress	0.263993	1
BP_GO:1901143_insulin_catabolic_process	0.264284	1
MF_GO:0001515_opioid_peptide_activity	0.264318	1
BP_GO:0006911_phagocytosis,_engulfment	0.264467	1
BP_GO:0021903_rostrocaudal_neural_tube_patterning	0.264546	1
CC_GO:0001891_phagocytic_cup	0.264653	1
BP_GO:0003401_axis_elongation	0.264784	1
BP_GO:0007091_metaphase/anaphase_transition_of_mitotic_cell_cycle	0.264814	1
BP_GO:0044784_metaphase/anaphase_transition_of_cell_cycle	0.264814	1
MF_GO:0015101_organic_cation_transmembrane_transporter_activity	0.264943	1
MF_GO:0003836_beta-galactoside_(CMP)_alpha-2,3-sialyltransferase_activity	0.26516	1
BP_GO:0071623_negative_regulation_of_granulocyte_chemotaxis	0.265236	1
BP_GO:0090024_negative_regulation_of_neutrophil_chemotaxis	0.265236	1
BP_GO:1902623_negative_regulation_of_neutrophil_migration	0.265236	1
BP_GO:0010266_response_to_vitamin_B1	0.26542	1
BP_GO:0032328_alanine_transport	0.265438	1
BP_GO:0045834_positive_regulation_of_lipid_metabolic_process	0.265465	1
BP_GO:0008154_actin_polymerization_or_depolymerization	0.265674	1
CC_GO:0120115_Lsm2-8_complex	0.265697	1
BP_GO:1904373_response_to_kainic_acid	0.265747	1
BP_GO:0070268_cornification	0.265847	1
BP_GO:0051967_negative_regulation_of_synaptic_transmission,_glutamatergic	0.265915	1
MF_GO:1990174_phosphodiesterase_decapping_endonuclease_activity	0.265935	1
CC_GO:0042612_MHC_class_I_protein_complex	0.266078	1
MF_GO:0004992_platelet_activating_factor_receptor_activity	0.266156	1
BP_GO:1901203_positive_regulation_of_extracellular_matrix_assembly	0.266163	1
BP_GO:0006003_fructose_2,6-bisphosphate_metabolic_process	0.266196	1
MF_GO:0004331_fructose-2,6-bisphosphate_2-phosphatase_activity	0.266196	1
CC_GO:0031431_Dbf4-dependent_protein_kinase_complex	0.266198	1
CC_GO:0042101_T_cell_receptor_complex	0.266244	1
BP_GO:0032792_negative_regulation_of_CREB_transcription_factor_activity	0.266402	1
BP_GO:2001016_positive_regulation_of_skeletal_muscle_cell_differentiation	0.266594	1
BP_GO:0060672_epithelial_cell_morphogenesis_involved_in_placental_branching	0.266617	1
BP_GO:1904744_positive_regulation_of_telomeric_DNA_binding	0.266762	1
BP_GO:0048569_post-embryonic_animal_organ_development	0.267185	1
BP_GO:0001994_norepinephrine-epinephrine_vasoconstriction_involved_in_regulation_of_systemic_arterial_blood_pressure	0.267289	1
BP_GO:1901159_xylulose_5-phosphate_biosynthetic_process	0.267323	1
BP_GO:0006064_glucuronate_catabolic_process	0.267323	1
BP_GO:0051167_xylulose_5-phosphate_metabolic_process	0.267323	1
BP_GO:0019640_glucuronate_catabolic_process_to_xylulose_5-phosphate	0.267323	1
CC_GO:0005954_calcium-_and_calmodulin-dependent_protein_kinase_complex	0.267394	1
BP_GO:0042414_epinephrine_metabolic_process	0.267779	1
BP_GO:0007174_epidermal_growth_factor_catabolic_process	0.268118	1
CC_GO:0000801_central_element	0.268155	1
BP_GO:0003338_metanephros_morphogenesis	0.268193	1
BP_GO:0070458_cellular_detoxification_of_nitrogen_compound	0.268277	1
BP_GO:0051410_detoxification_of_nitrogen_compound	0.268277	1
BP_GO:1903028_positive_regulation_of_opsonization	0.26842	1
BP_GO:1904879_positive_regulation_of_calcium_ion_transmembrane_transport_via_high_voltage-gated_calcium_channel	0.26842	1
BP_GO:0014009_glial_cell_proliferation	0.268546	1
BP_GO:0014016_neuroblast_differentiation	0.268685	1
BP_GO:0051659_maintenance_of_mitochondrion_location	0.268836	1
BP_GO:0006538_glutamate_catabolic_process	0.269053	1
BP_GO:0007431_salivary_gland_development	0.26908	1
BP_GO:1902307_positive_regulation_of_sodium_ion_transmembrane_transport	0.269121	1
BP_GO:1990009_retinal_cell_apoptotic_process	0.269315	1
BP_GO:0038108_negative_regulation_of_appetite_by_leptin-mediated_signaling_pathway	0.269327	1
MF_GO:0140293_ADP-ribosylglutamate_hydrolase_activity	0.269451	1
BP_GO:0140291_peptidyl-glutamate_ADP-deribosylation	0.269451	1
BP_GO:1903276_regulation_of_sodium_ion_export_across_plasma_membrane	0.26969	1
BP_GO:1903278_positive_regulation_of_sodium_ion_export_across_plasma_membrane	0.26969	1
BP_GO:0007501_mesodermal_cell_fate_specification	0.270007	1
MF_GO:0005035_death_receptor_activity	0.270165	1
BP_GO:0019853_L-ascorbic_acid_biosynthetic_process	0.270198	1
BP_GO:0045741_positive_regulation_of_epidermal_growth_factor-activated_receptor_activity	0.270296	1
MF_GO:0042171_lysophosphatidic_acid_acyltransferase_activity	0.270299	1
MF_GO:0008201_heparin_binding	0.270315	1
BP_GO:1904528_positive_regulation_of_microtubule_binding	0.270497	1
BP_GO:0009949_polarity_specification_of_anterior/posterior_axis	0.270577	1
CC_GO:0031533_mRNA_cap_methyltransferase_complex	0.270595	1
MF_GO:0004482_mRNA_(guanine-N7-)-methyltransferase_activity	0.270595	1
BP_GO:0106005_RNA_5'-cap_(guanine-N7)-methylation	0.270595	1
BP_GO:0009086_methionine_biosynthetic_process	0.270723	1
BP_GO:0061145_lung_smooth_muscle_development	0.270994	1
BP_GO:0060532_bronchus_cartilage_development	0.270994	1
BP_GO:0048266_behavioral_response_to_pain	0.271008	1
BP_GO:0002019_regulation_of_renal_output_by_angiotensin	0.271028	1
BP_GO:0002016_regulation_of_blood_volume_by_renin-angiotensin	0.271028	1
MF_GO:0015385_sodium:proton_antiporter_activity	0.271076	1
MF_GO:0004859_phospholipase_inhibitor_activity	0.27111	1
BP_GO:1903725_regulation_of_phospholipid_metabolic_process	0.271156	1
MF_GO:0015355_secondary_active_monocarboxylate_transmembrane_transporter_activity	0.271255	1
BP_GO:0090385_phagosome-lysosome_fusion	0.271335	1
BP_GO:0035814_negative_regulation_of_renal_sodium_excretion	0.271338	1
BP_GO:1904959_regulation_of_cytochrome-c_oxidase_activity	0.271417	1
BP_GO:0015936_coenzyme_A_metabolic_process	0.27144	1
MF_GO:0044594_17-beta-hydroxysteroid_dehydrogenase_(NAD+)_activity	0.271449	1
BP_GO:0046056_dADP_metabolic_process	0.271555	1
BP_GO:0006605_protein_targeting	0.271619	1
CC_GO:0031089_platelet_dense_granule_lumen	0.271643	1
BP_GO:0010874_regulation_of_cholesterol_efflux	0.271666	1
BP_GO:0007606_sensory_perception_of_chemical_stimulus	0.271671	1
BP_GO:0042756_drinking_behavior	0.271894	1
BP_GO:0051045_negative_regulation_of_membrane_protein_ectodomain_proteolysis	0.272181	1
MF_GO:0090434_oleoyl-CoA_ligase_activity	0.2723	1
MF_GO:0050699_WW_domain_binding	0.272415	1
CC_GO:0070033_synaptobrevin_2-SNAP-25-syntaxin-1a-complexin_II_complex	0.272455	1
BP_GO:1902263_apoptotic_process_involved_in_embryonic_digit_morphogenesis	0.272517	1
BP_GO:0043369_CD4-positive_or_CD8-positive,_alpha-beta_T_cell_lineage_commitment	0.272553	1
BP_GO:0006509_membrane_protein_ectodomain_proteolysis	0.272616	1
MF_GO:0010436_carotenoid_dioxygenase_activity	0.272627	1
BP_GO:0016108_tetraterpenoid_metabolic_process	0.272627	1
BP_GO:0016121_carotene_catabolic_process	0.272627	1
BP_GO:0046247_terpene_catabolic_process	0.272627	1
MF_GO:0003834_beta-carotene_15,15'-monooxygenase_activity	0.272627	1
BP_GO:0016119_carotene_metabolic_process	0.272627	1
BP_GO:0016116_carotenoid_metabolic_process	0.272627	1
BP_GO:0042214_terpene_metabolic_process	0.272627	1
MF_GO:0016647_oxidoreductase_activity,_acting_on_the_CH-NH_group_of_donors,_oxygen_as_acceptor	0.272669	1
BP_GO:0014724_regulation_of_twitch_skeletal_muscle_contraction	0.272921	1
BP_GO:0061146_Peyer's_patch_morphogenesis	0.273045	1
BP_GO:0050689_negative_regulation_of_defense_response_to_virus_by_host	0.273077	1
MF_GO:0004727_prenylated_protein_tyrosine_phosphatase_activity	0.273084	1
CC_GO:0043296_apical_junction_complex	0.273088	1
MF_GO:0016799_hydrolase_activity,_hydrolyzing_N-glycosyl_compounds	0.273191	1
BP_GO:0072201_negative_regulation_of_mesenchymal_cell_proliferation	0.273266	1
BP_GO:0070839_metal_ion_export	0.27329	1
MF_GO:0000033_alpha-1,3-mannosyltransferase_activity	0.273325	1
BP_GO:0019276_UDP-N-acetylgalactosamine_metabolic_process	0.273579	1
BP_GO:0002792_negative_regulation_of_peptide_secretion	0.273755	1
MF_GO:0016505_peptidase_activator_activity_involved_in_apoptotic_process	0.27386	1
BP_GO:0006787_porphyrin-containing_compound_catabolic_process	0.273908	1
BP_GO:0046149_pigment_catabolic_process	0.273908	1
BP_GO:0033015_tetrapyrrole_catabolic_process	0.273908	1
BP_GO:0042167_heme_catabolic_process	0.273908	1
BP_GO:0019359_nicotinamide_nucleotide_biosynthetic_process	0.273946	1
BP_GO:0019363_pyridine_nucleotide_biosynthetic_process	0.273946	1
MF_GO:0034618_arginine_binding	0.274075	1
MF_GO:0030552_cAMP_binding	0.274139	1
BP_GO:1904180_negative_regulation_of_membrane_depolarization	0.274384	1
BP_GO:0051902_negative_regulation_of_mitochondrial_depolarization	0.274384	1
BP_GO:2000741_positive_regulation_of_mesenchymal_stem_cell_differentiation	0.274393	1
BP_GO:0038018_Wnt_receptor_catabolic_process	0.274533	1
BP_GO:0060068_vagina_development	0.274883	1
BP_GO:0071042_nuclear_polyadenylation-dependent_mRNA_catabolic_process	0.27496	1
BP_GO:0071047_polyadenylation-dependent_mRNA_catabolic_process	0.27496	1
BP_GO:0010726_positive_regulation_of_hydrogen_peroxide_metabolic_process	0.275752	1
CC_GO:0036021_endolysosome_lumen	0.27597	1
MF_GO:0051428_peptide_hormone_receptor_binding	0.275988	1
BP_GO:0002731_negative_regulation_of_dendritic_cell_cytokine_production	0.276024	1
BP_GO:0019062_virion_attachment_to_host_cell	0.276097	1
BP_GO:1904465_negative_regulation_of_matrix_metallopeptidase_secretion	0.276101	1
BP_GO:0090737_telomere_maintenance_via_telomere_trimming	0.276216	1
BP_GO:0009181_purine_ribonucleoside_diphosphate_catabolic_process	0.276237	1
BP_GO:0009137_purine_nucleoside_diphosphate_catabolic_process	0.276237	1
BP_GO:0097646_calcitonin_family_receptor_signaling_pathway	0.276237	1
BP_GO:0097195_pilomotor_reflex	0.276257	1
BP_GO:0042069_regulation_of_catecholamine_metabolic_process	0.276277	1
BP_GO:0042053_regulation_of_dopamine_metabolic_process	0.276277	1
CC_GO:0036186_early_phagosome_membrane	0.276445	1
BP_GO:0048485_sympathetic_nervous_system_development	0.276589	1
BP_GO:0006449_regulation_of_translational_termination	0.276722	1
BP_GO:1901080_regulation_of_relaxation_of_smooth_muscle	0.276752	1
BP_GO:2001107_negative_regulation_of_Rho_guanyl-nucleotide_exchange_factor_activity	0.276829	1
BP_GO:0002068_glandular_epithelial_cell_development	0.276829	1
BP_GO:0014722_regulation_of_skeletal_muscle_contraction_by_calcium_ion_signaling	0.276964	1
BP_GO:0060718_chorionic_trophoblast_cell_differentiation	0.276982	1
BP_GO:1900272_negative_regulation_of_long-term_synaptic_potentiation	0.277029	1
BP_GO:1990051_activation_of_protein_kinase_C_activity	0.277126	1
BP_GO:0002925_positive_regulation_of_humoral_immune_response_mediated_by_circulating_immunoglobulin	0.277133	1
BP_GO:0098958_retrograde_axonal_transport_of_mitochondrion	0.27729	1
MF_GO:0001653_peptide_receptor_activity	0.277305	1
BP_GO:0008637_apoptotic_mitochondrial_changes	0.277688	1
BP_GO:0034334_adherens_junction_maintenance	0.277696	1
BP_GO:0038202_TORC1_signaling	0.277881	1
BP_GO:0051939_gamma-aminobutyric_acid_import	0.277886	1
MF_GO:1990446_U1_snRNP_binding	0.277886	1
BP_GO:0003099_positive_regulation_of_the_force_of_heart_contraction_by_chemical_signal	0.277941	1
BP_GO:0001997_positive_regulation_of_the_force_of_heart_contraction_by_epinephrine-norepinephrine	0.277941	1
BP_GO:0110095_cellular_detoxification_of_aldehyde	0.277944	1
BP_GO:0010752_regulation_of_cGMP-mediated_signaling	0.278357	1
BP_GO:0002361_CD4-positive,_CD25-positive,_alpha-beta_regulatory_T_cell_differentiation	0.278441	1
BP_GO:0060592_mammary_gland_formation	0.278482	1
BP_GO:0048296_regulation_of_isotype_switching_to_IgA_isotypes	0.278543	1
MF_GO:0050252_retinol_O-fatty-acyltransferase_activity	0.278556	1
MF_GO:0004144_diacylglycerol_O-acyltransferase_activity	0.278556	1
BP_GO:0043116_negative_regulation_of_vascular_permeability	0.278602	1
BP_GO:0060563_neuroepithelial_cell_differentiation	0.278832	1
BP_GO:0052042_positive_regulation_by_symbiont_of_host_programmed_cell_death	0.278903	1
BP_GO:0052151_positive_regulation_by_symbiont_of_host_apoptotic_process	0.278903	1
BP_GO:0060139_positive_regulation_of_apoptotic_process_by_virus	0.278903	1
BP_GO:0031284_positive_regulation_of_guanylate_cyclase_activity	0.279005	1
BP_GO:2000393_negative_regulation_of_lamellipodium_morphogenesis	0.279018	1
BP_GO:2001106_regulation_of_Rho_guanyl-nucleotide_exchange_factor_activity	0.279056	1
BP_GO:0061031_endodermal_digestive_tract_morphogenesis	0.279133	1
BP_GO:0043102_amino_acid_salvage	0.279135	1
BP_GO:0071267_L-methionine_salvage	0.279135	1
BP_GO:0071265_L-methionine_biosynthetic_process	0.279135	1
BP_GO:0046470_phosphatidylcholine_metabolic_process	0.279201	1
BP_GO:0060456_positive_regulation_of_digestive_system_process	0.279241	1
BP_GO:0048566_embryonic_digestive_tract_development	0.279275	1
BP_GO:0019083_viral_transcription	0.279289	1
BP_GO:0071830_triglyceride-rich_lipoprotein_particle_clearance	0.279394	1
BP_GO:0034382_chylomicron_remnant_clearance	0.279394	1
BP_GO:0001561_fatty_acid_alpha-oxidation	0.279761	1
BP_GO:0006771_riboflavin_metabolic_process	0.279773	1
MF_GO:0005124_scavenger_receptor_binding	0.280022	1
BP_GO:0006165_nucleoside_diphosphate_phosphorylation	0.280098	1
BP_GO:0060539_diaphragm_development	0.280101	1
BP_GO:1901492_positive_regulation_of_lymphangiogenesis	0.280212	1
BP_GO:0003211_cardiac_ventricle_formation	0.280233	1
MF_GO:1901681_sulfur_compound_binding	0.280337	1
BP_GO:0048692_negative_regulation_of_axon_extension_involved_in_regeneration	0.280405	1
BP_GO:0048688_negative_regulation_of_sprouting_of_injured_axon	0.280405	1
BP_GO:0032831_positive_regulation_of_CD4-positive,_CD25-positive,_alpha-beta_regulatory_T_cell_differentiation	0.280472	1
BP_GO:0032829_regulation_of_CD4-positive,_CD25-positive,_alpha-beta_regulatory_T_cell_differentiation	0.280472	1
BP_GO:0043376_regulation_of_CD8-positive,_alpha-beta_T_cell_differentiation	0.2805	1
BP_GO:0016266_O-glycan_processing	0.28053	1
CC_GO:0005583_fibrillar_collagen_trimer	0.280768	1
BP_GO:0032963_collagen_metabolic_process	0.28078	1
CC_GO:0031588_nucleotide-activated_protein_kinase_complex	0.28084	1
BP_GO:0045054_constitutive_secretory_pathway	0.28098	1
MF_GO:0016830_carbon-carbon_lyase_activity	0.281106	1
MF_GO:0042978_ornithine_decarboxylase_activator_activity	0.281138	1
BP_GO:1902269_positive_regulation_of_polyamine_transmembrane_transport	0.281138	1
BP_GO:0006086_acetyl-CoA_biosynthetic_process_from_pyruvate	0.281146	1
CC_GO:0097733_photoreceptor_cell_cilium	0.281264	1
BP_GO:0044458_motile_cilium_assembly	0.281287	1
BP_GO:0045636_positive_regulation_of_melanocyte_differentiation	0.281314	1
MF_GO:0043533_inositol_1,3,4,5_tetrakisphosphate_binding	0.281322	1
MF_GO:0004586_ornithine_decarboxylase_activity	0.281409	1
BP_GO:1901731_positive_regulation_of_platelet_aggregation	0.281566	1
BP_GO:1901142_insulin_metabolic_process	0.281674	1
CC_GO:1990406_CGRP_receptor_complex	0.281679	1
BP_GO:1990408_calcitonin_gene-related_peptide_receptor_signaling_pathway	0.281679	1
BP_GO:0007056_spindle_assembly_involved_in_female_meiosis	0.281701	1
BP_GO:0006013_mannose_metabolic_process	0.281715	1
BP_GO:0044241_lipid_digestion	0.281851	1
MF_GO:0120015_sterol_transfer_activity	0.281957	1
BP_GO:0098543_detection_of_other_organism	0.282027	1
BP_GO:0044209_AMP_salvage	0.282066	1
BP_GO:0000494_box_C/D_RNA_3'-end_processing	0.282072	1
BP_GO:0034963_box_C/D_RNA_processing	0.282072	1
BP_GO:0033967_box_C/D_RNA_metabolic_process	0.282072	1
BP_GO:0014003_oligodendrocyte_development	0.282123	1
BP_GO:0042415_norepinephrine_metabolic_process	0.282329	1
BP_GO:0051725_protein_de-ADP-ribosylation	0.28233	1
MF_GO:0008449_N-acetylglucosamine-6-sulfatase_activity	0.282577	1
BP_GO:1903765_negative_regulation_of_potassium_ion_export_across_plasma_membrane	0.28264	1
MF_GO:0000182_rDNA_binding	0.282705	1
CC_GO:0005785_signal_recognition_particle_receptor_complex	0.282768	1
MF_GO:0008188_neuropeptide_receptor_activity	0.2829	1
BP_GO:0036109_alpha-linolenic_acid_metabolic_process	0.283011	1
BP_GO:1901724_positive_regulation_of_cell_proliferation_involved_in_kidney_development	0.283068	1
BP_GO:0021773_striatal_medium_spiny_neuron_differentiation	0.283783	1
BP_GO:0045620_negative_regulation_of_lymphocyte_differentiation	0.283798	1
MF_GO:0022884_macromolecule_transmembrane_transporter_activity	0.283833	1
BP_GO:1904627_response_to_phorbol_13-acetate_12-myristate	0.284167	1
BP_GO:1904628_cellular_response_to_phorbol_13-acetate_12-myristate	0.284167	1
MF_GO:0005267_potassium_channel_activity	0.284272	1
MF_GO:0022858_alanine_transmembrane_transporter_activity	0.284291	1
MF_GO:0019212_phosphatase_inhibitor_activity	0.284418	1
BP_GO:0072061_inner_medullary_collecting_duct_development	0.284668	1
MF_GO:0004126_cytidine_deaminase_activity	0.284679	1
BP_GO:0009972_cytidine_deamination	0.284679	1
BP_GO:0046087_cytidine_metabolic_process	0.284679	1
BP_GO:0006216_cytidine_catabolic_process	0.284679	1
CC_GO:0033106_cis-Golgi_network_membrane	0.284703	1
MF_GO:0004984_olfactory_receptor_activity	0.284853	1
BP_GO:0050911_detection_of_chemical_stimulus_involved_in_sensory_perception_of_smell	0.284853	1
MF_GO:0008195_phosphatidate_phosphatase_activity	0.284965	1
MF_GO:0036122_BMP_binding	0.28505	1
BP_GO:0006681_galactosylceramide_metabolic_process	0.285091	1
BP_GO:0019374_galactolipid_metabolic_process	0.285091	1
MF_GO:0045504_dynein_heavy_chain_binding	0.285549	1
CC_GO:0031300_intrinsic_component_of_organelle_membrane	0.285898	1
MF_GO:1990259_histone-glutamine_methyltransferase_activity	0.285948	1
BP_GO:0030048_actin_filament-based_movement	0.286068	1
CC_GO:0031233_intrinsic_component_of_external_side_of_plasma_membrane	0.286165	1
BP_GO:0032418_lysosome_localization	0.286308	1
BP_GO:0090130_tissue_migration	0.286344	1
BP_GO:1904106_protein_localization_to_microvillus	0.286454	1
BP_GO:0019934_cGMP-mediated_signaling	0.286486	1
BP_GO:0070344_regulation_of_fat_cell_proliferation	0.286676	1
BP_GO:1904350_regulation_of_protein_catabolic_process_in_the_vacuole	0.286717	1
BP_GO:0052204_negative_regulation_of_molecular_function_in_other_organism_involved_in_symbiotic_interaction	0.286726	1
BP_GO:0044362_negative_regulation_of_molecular_function_in_other_organism	0.286726	1
CC_GO:0045179_apical_cortex	0.286794	1
BP_GO:0002677_negative_regulation_of_chronic_inflammatory_response	0.286844	1
BP_GO:0014075_response_to_amine	0.286845	1
BP_GO:0030574_collagen_catabolic_process	0.286881	1
BP_GO:0010728_regulation_of_hydrogen_peroxide_biosynthetic_process	0.287383	1
BP_GO:1903352_L-ornithine_transmembrane_transport	0.287463	1
BP_GO:0072655_establishment_of_protein_localization_to_mitochondrion	0.287554	1
CC_GO:0038037_G_protein-coupled_receptor_dimeric_complex	0.287716	1
MF_GO:0004566_beta-glucuronidase_activity	0.287721	1
BP_GO:0045953_negative_regulation_of_natural_killer_cell_mediated_cytotoxicity	0.287827	1
BP_GO:0002716_negative_regulation_of_natural_killer_cell_mediated_immunity	0.287827	1
CC_GO:0071682_endocytic_vesicle_lumen	0.287945	1
BP_GO:2001027_negative_regulation_of_endothelial_cell_chemotaxis	0.28804	1
BP_GO:0072525_pyridine-containing_compound_biosynthetic_process	0.288047	1
BP_GO:0021869_forebrain_ventricular_zone_progenitor_cell_division	0.288105	1
BP_GO:0043101_purine-containing_compound_salvage	0.288216	1
BP_GO:0051974_negative_regulation_of_telomerase_activity	0.288253	1
BP_GO:0003104_positive_regulation_of_glomerular_filtration	0.288299	1
BP_GO:0046331_lateral_inhibition	0.288455	1
BP_GO:0045168_cell-cell_signaling_involved_in_cell_fate_commitment	0.288455	1
BP_GO:0044703_multi-organism_reproductive_process	0.288575	1
BP_GO:0035333_Notch_receptor_processing,_ligand-dependent	0.288594	1
MF_GO:0004464_leukotriene-C4_synthase_activity	0.288649	1
BP_GO:0015755_fructose_transmembrane_transport	0.288946	1
BP_GO:0007220_Notch_receptor_processing	0.288959	1
BP_GO:0014809_regulation_of_skeletal_muscle_contraction_by_regulation_of_release_of_sequestered_calcium_ion	0.288963	1
MF_GO:0004305_ethanolamine_kinase_activity	0.289129	1
MF_GO:1904680_peptide_transmembrane_transporter_activity	0.289248	1
MF_GO:0004045_aminoacyl-tRNA_hydrolase_activity	0.289323	1
BP_GO:0061713_anterior_neural_tube_closure	0.289384	1
BP_GO:1903251_multi-ciliated_epithelial_cell_differentiation	0.289446	1
BP_GO:0099040_ceramide_translocation	0.28951	1
MF_GO:0004515_nicotinate-nucleotide_adenylyltransferase_activity	0.289849	1
BP_GO:0061309_cardiac_neural_crest_cell_development_involved_in_outflow_tract_morphogenesis	0.289925	1
MF_GO:0016653_oxidoreductase_activity,_acting_on_NAD(P)H,_heme_protein_as_acceptor	0.290066	1
BP_GO:2000347_positive_regulation_of_hepatocyte_proliferation	0.290104	1
BP_GO:0045659_negative_regulation_of_neutrophil_differentiation	0.290168	1
BP_GO:0052646_alditol_phosphate_metabolic_process	0.290251	1
MF_GO:0005384_manganese_ion_transmembrane_transporter_activity	0.290479	1
BP_GO:0071421_manganese_ion_transmembrane_transport	0.290479	1
BP_GO:0034030_ribonucleoside_bisphosphate_biosynthetic_process	0.290562	1
BP_GO:0033866_nucleoside_bisphosphate_biosynthetic_process	0.290562	1
BP_GO:0034033_purine_nucleoside_bisphosphate_biosynthetic_process	0.290562	1
MF_GO:0048495_Roundabout_binding	0.290583	1
BP_GO:0033028_myeloid_cell_apoptotic_process	0.290626	1
BP_GO:0048857_neural_nucleus_development	0.29064	1
BP_GO:0048066_developmental_pigmentation	0.290654	1
BP_GO:0097500_receptor_localization_to_non-motile_cilium	0.290792	1
BP_GO:0098914_membrane_repolarization_during_atrial_cardiac_muscle_cell_action_potential	0.291128	1
BP_GO:0099624_atrial_cardiac_muscle_cell_membrane_repolarization	0.291128	1
BP_GO:1904435_regulation_of_transferrin_receptor_binding	0.291227	1
BP_GO:1904437_positive_regulation_of_transferrin_receptor_binding	0.291227	1
BP_GO:1904434_positive_regulation_of_ferrous_iron_binding	0.291227	1
BP_GO:1904432_regulation_of_ferrous_iron_binding	0.291227	1
MF_GO:0044736_acid-sensing_ion_channel_activity	0.291267	1
BP_GO:0034627_'de_novo'_NAD_biosynthetic_process	0.291277	1
BP_GO:0043378_positive_regulation_of_CD8-positive,_alpha-beta_T_cell_differentiation	0.291327	1
BP_GO:0061589_calcium_activated_phosphatidylserine_scrambling	0.291367	1
BP_GO:0033088_negative_regulation_of_immature_T_cell_proliferation_in_thymus	0.291709	1
MF_GO:1990430_extracellular_matrix_protein_binding	0.291849	1
BP_GO:0036155_acylglycerol_acyl-chain_remodeling	0.291849	1
CC_GO:0001520_outer_dense_fiber	0.291904	1
BP_GO:0045880_positive_regulation_of_smoothened_signaling_pathway	0.292052	1
BP_GO:0046105_thymidine_biosynthetic_process	0.292367	1
BP_GO:0046120_deoxyribonucleoside_biosynthetic_process	0.292367	1
BP_GO:0046126_pyrimidine_deoxyribonucleoside_biosynthetic_process	0.292367	1
BP_GO:0039507_suppression_by_virus_of_host_molecular_function	0.292446	1
BP_GO:0052056_negative_regulation_by_symbiont_of_host_molecular_function	0.292446	1
BP_GO:0052055_modulation_by_symbiont_of_host_molecular_function	0.292446	1
BP_GO:0039506_modulation_by_virus_of_host_molecular_function	0.292446	1
MF_GO:0035925_mRNA_3'-UTR_AU-rich_region_binding	0.292479	1
MF_GO:0004109_coproporphyrinogen_oxidase_activity	0.292486	1
MF_GO:0000254_C-4_methylsterol_oxidase_activity	0.292748	1
BP_GO:0098942_retrograde_trans-synaptic_signaling_by_trans-synaptic_protein_complex	0.292845	1
BP_GO:0019835_cytolysis	0.292887	1
BP_GO:0002477_antigen_processing_and_presentation_of_exogenous_peptide_antigen_via_MHC_class_Ib	0.292941	1
BP_GO:0008212_mineralocorticoid_metabolic_process	0.293155	1
BP_GO:0006705_mineralocorticoid_biosynthetic_process	0.293155	1
BP_GO:2000739_regulation_of_mesenchymal_stem_cell_differentiation	0.293176	1
BP_GO:0006682_galactosylceramide_biosynthetic_process	0.293199	1
BP_GO:0019375_galactolipid_biosynthetic_process	0.293199	1
MF_GO:0015368_calcium:cation_antiporter_activity	0.293222	1
BP_GO:0042246_tissue_regeneration	0.293259	1
MF_GO:0008428_ribonuclease_inhibitor_activity	0.293391	1
BP_GO:0021984_adenohypophysis_development	0.293407	1
MF_GO:0016416_O-palmitoyltransferase_activity	0.293443	1
MF_GO:0019788_NEDD8_transferase_activity	0.293472	1
CC_GO:0034466_chromaffin_granule_lumen	0.29351	1
BP_GO:1901570_fatty_acid_derivative_biosynthetic_process	0.293623	1
CC_GO:0098981_cholinergic_synapse	0.293661	1
BP_GO:0050915_sensory_perception_of_sour_taste	0.293942	1
BP_GO:0001503_ossification	0.294187	1
BP_GO:0060375_regulation_of_mast_cell_differentiation	0.294338	1
BP_GO:0120178_steroid_hormone_biosynthetic_process	0.294341	1
BP_GO:0006183_GTP_biosynthetic_process	0.294386	1
MF_GO:0008517_folic_acid_transmembrane_transporter_activity	0.294494	1
CC_GO:0097342_ripoptosome	0.294543	1
BP_GO:1904289_regulation_of_mitotic_DNA_damage_checkpoint	0.294575	1
MF_GO:0042287_MHC_protein_binding	0.294748	1
MF_GO:0072570_ADP-D-ribose_binding	0.295365	1
BP_GO:0045472_response_to_ether	0.295383	1
MF_GO:0102420_sn-1-glycerol-3-phosphate_C16:0-DCA-CoA_acyl_transferase_activity	0.29564	1
MF_GO:0004366_glycerol-3-phosphate_O-acyltransferase_activity	0.29564	1
BP_GO:2000470_positive_regulation_of_peroxidase_activity	0.295681	1
BP_GO:2000468_regulation_of_peroxidase_activity	0.295681	1
BP_GO:0021852_pyramidal_neuron_migration	0.296262	1
BP_GO:0140115_export_across_plasma_membrane	0.296369	1
MF_GO:0004971_AMPA_glutamate_receptor_activity	0.296452	1
CC_GO:0099061_integral_component_of_postsynaptic_density_membrane	0.29659	1
BP_GO:0060686_negative_regulation_of_prostatic_bud_formation	0.296592	1
MF_GO:0019239_deaminase_activity	0.296764	1
MF_GO:0005094_Rho_GDP-dissociation_inhibitor_activity	0.296812	1
BP_GO:0048515_spermatid_differentiation	0.296823	1
CC_GO:0019773_proteasome_core_complex,_alpha-subunit_complex	0.296823	1
CC_GO:0043256_laminin_complex	0.296906	1
BP_GO:0060266_negative_regulation_of_respiratory_burst_involved_in_inflammatory_response	0.296909	1
BP_GO:0060264_regulation_of_respiratory_burst_involved_in_inflammatory_response	0.296909	1
BP_GO:0060268_negative_regulation_of_respiratory_burst	0.296909	1
MF_GO:0005351_carbohydrate:proton_symporter_activity	0.296929	1
MF_GO:0042834_peptidoglycan_binding	0.297056	1
BP_GO:0006677_glycosylceramide_metabolic_process	0.297176	1
BP_GO:0002860_positive_regulation_of_natural_killer_cell_mediated_cytotoxicity_directed_against_tumor_cell_target	0.297264	1
CC_GO:0060187_cell_pole	0.297914	1
BP_GO:0007565_female_pregnancy	0.298133	1
BP_GO:0006601_creatine_biosynthetic_process	0.298258	1
BP_GO:1903236_regulation_of_leukocyte_tethering_or_rolling	0.298328	1
BP_GO:0006487_protein_N-linked_glycosylation	0.298443	1
BP_GO:0071502_cellular_response_to_temperature_stimulus	0.298496	1
MF_GO:0018455_alcohol_dehydrogenase_[NAD(P)+]_activity	0.298649	1
CC_GO:0098592_cytoplasmic_side_of_apical_plasma_membrane	0.298853	1
BP_GO:0015809_arginine_transport	0.298927	1
MF_GO:0003943_N-acetylgalactosamine-4-sulfatase_activity	0.299132	1
BP_GO:1901533_negative_regulation_of_hematopoietic_progenitor_cell_differentiation	0.299434	1
BP_GO:0002021_response_to_dietary_excess	0.299464	1
BP_GO:0052203_modulation_of_catalytic_activity_in_other_organism_involved_in_symbiotic_interaction	0.29947	1
MF_GO:0005149_interleukin-1_receptor_binding	0.299504	1
BP_GO:0039530_MDA-5_signaling_pathway	0.299535	1
BP_GO:1902842_negative_regulation_of_netrin-activated_signaling_pathway	0.299596	1
BP_GO:1902841_regulation_of_netrin-activated_signaling_pathway	0.299596	1
BP_GO:1990911_response_to_psychosocial_stress	0.2996	1
BP_GO:0006419_alanyl-tRNA_aminoacylation	0.299665	1
MF_GO:0004813_alanine-tRNA_ligase_activity	0.299665	1
BP_GO:0021776_smoothened_signaling_pathway_involved_in_spinal_cord_motor_neuron_cell_fate_specification	0.29973	1
BP_GO:0021775_smoothened_signaling_pathway_involved_in_ventral_spinal_cord_interneuron_specification	0.29973	1
CC_GO:0005604_basement_membrane	0.299828	1
BP_GO:0097112_gamma-aminobutyric_acid_receptor_clustering	0.299882	1
CC_GO:0000177_cytoplasmic_exosome_(RNase_complex)	0.299894	1
BP_GO:0010716_negative_regulation_of_extracellular_matrix_disassembly	0.300023	1
MF_GO:0004815_aspartate-tRNA_ligase_activity	0.300047	1
BP_GO:0070328_triglyceride_homeostasis	0.300179	1
BP_GO:0055090_acylglycerol_homeostasis	0.300179	1
BP_GO:0021637_trigeminal_nerve_structural_organization	0.300187	1
BP_GO:0034239_regulation_of_macrophage_fusion	0.300243	1
BP_GO:0034241_positive_regulation_of_macrophage_fusion	0.300243	1
MF_GO:0031862_prostanoid_receptor_binding	0.300246	1
BP_GO:0009855_determination_of_bilateral_symmetry	0.300322	1
BP_GO:0015913_short-chain_fatty_acid_import	0.300565	1
BP_GO:0042632_cholesterol_homeostasis	0.300599	1
BP_GO:0071447_cellular_response_to_hydroperoxide	0.300679	1
BP_GO:0032310_prostaglandin_secretion	0.300924	1
BP_GO:0018916_nitrobenzene_metabolic_process	0.301145	1
BP_GO:0009106_lipoate_metabolic_process	0.301243	1
BP_GO:0006921_cellular_component_disassembly_involved_in_execution_phase_of_apoptosis	0.301457	1
BP_GO:1902744_negative_regulation_of_lamellipodium_organization	0.301484	1
BP_GO:0006953_acute-phase_response	0.302	1
MF_GO:0004999_vasoactive_intestinal_polypeptide_receptor_activity	0.302205	1
MF_GO:0004809_tRNA_(guanine-N2-)-methyltransferase_activity	0.302596	1
MF_GO:0017089_glycolipid_transfer_activity	0.302629	1
BP_GO:0002826_negative_regulation_of_T-helper_1_type_immune_response	0.30271	1
BP_GO:0033087_negative_regulation_of_immature_T_cell_proliferation	0.302733	1
MF_GO:0046922_peptide-O-fucosyltransferase_activity	0.30276	1
MF_GO:0031782_type_4_melanocortin_receptor_binding	0.30316	1
MF_GO:0050196_[phosphorylase]_phosphatase_activity	0.30316	1
MF_GO:0031781_type_3_melanocortin_receptor_binding	0.30316	1
MF_GO:0047429_nucleoside-triphosphate_diphosphatase_activity	0.303204	1
BP_GO:0051250_negative_regulation_of_lymphocyte_activation	0.303216	1
BP_GO:0061738_late_endosomal_microautophagy	0.303478	1
BP_GO:0046514_ceramide_catabolic_process	0.30358	1
BP_GO:0001654_eye_development	0.303894	1
BP_GO:0002329_pre-B_cell_differentiation	0.303921	1
BP_GO:0002065_columnar/cuboidal_epithelial_cell_differentiation	0.303955	1
BP_GO:0016103_diterpenoid_catabolic_process	0.303961	1
BP_GO:0034653_retinoic_acid_catabolic_process	0.303961	1
BP_GO:0097421_liver_regeneration	0.304029	1
BP_GO:0010470_regulation_of_gastrulation	0.304046	1
BP_GO:0016331_morphogenesis_of_embryonic_epithelium	0.304046	1
BP_GO:2000307_regulation_of_tumor_necrosis_factor_(ligand)_superfamily_member_11_production	0.304081	1
BP_GO:0048818_positive_regulation_of_hair_follicle_maturation	0.304197	1
CC_GO:1990769_proximal_neuron_projection	0.304198	1
BP_GO:0021796_cerebral_cortex_regionalization	0.304328	1
MF_GO:0042056_chemoattractant_activity	0.304392	1
BP_GO:0010815_bradykinin_catabolic_process	0.304708	1
BP_GO:0035510_DNA_dealkylation	0.304719	1
BP_GO:0045764_positive_regulation_of_cellular_amino_acid_metabolic_process	0.304843	1
BP_GO:0060979_vasculogenesis_involved_in_coronary_vascular_morphogenesis	0.304852	1
BP_GO:0016114_terpenoid_biosynthetic_process	0.304864	1
BP_GO:0030277_maintenance_of_gastrointestinal_epithelium	0.304879	1
BP_GO:0002291_T_cell_activation_via_T_cell_receptor_contact_with_antigen_bound_to_MHC_molecule_on_antigen_presenting_cell	0.304907	1
MF_GO:1901611_phosphatidylglycerol_binding	0.305086	1
MF_GO:0008194_UDP-glycosyltransferase_activity	0.305314	1
BP_GO:0007621_negative_regulation_of_female_receptivity	0.305409	1
BP_GO:0099601_regulation_of_neurotransmitter_receptor_activity	0.305425	1
BP_GO:1903094_negative_regulation_of_protein_K48-linked_deubiquitination	0.305485	1
BP_GO:2000157_negative_regulation_of_ubiquitin-specific_protease_activity	0.305485	1
MF_GO:0043125_ErbB-3_class_receptor_binding	0.305572	1
BP_GO:0043696_dedifferentiation	0.30608	1
BP_GO:0043697_cell_dedifferentiation	0.30608	1
BP_GO:0045218_zonula_adherens_maintenance	0.30613	1
BP_GO:0001755_neural_crest_cell_migration	0.306139	1
BP_GO:0009799_specification_of_symmetry	0.306552	1
BP_GO:1903206_negative_regulation_of_hydrogen_peroxide-induced_cell_death	0.306654	1
BP_GO:1901032_negative_regulation_of_response_to_reactive_oxygen_species	0.306654	1
BP_GO:0000448_cleavage_in_ITS2_between_5.8S_rRNA_and_LSU-rRNA_of_tricistronic_rRNA_transcript_(SSU-rRNA,_5.8S_rRNA,_LSU-rRNA)	0.30681	1
BP_GO:0046545_development_of_primary_female_sexual_characteristics	0.306944	1
BP_GO:0048712_negative_regulation_of_astrocyte_differentiation	0.307027	1
BP_GO:0010963_regulation_of_L-arginine_import	0.307495	1
BP_GO:0045161_neuronal_ion_channel_clustering	0.307566	1
CC_GO:0030681_multimeric_ribonuclease_P_complex	0.307584	1
MF_GO:0033204_ribonuclease_P_RNA_binding	0.307584	1
BP_GO:0006925_inflammatory_cell_apoptotic_process	0.30772	1
BP_GO:0060510_type_II_pneumocyte_differentiation	0.307871	1
BP_GO:0002939_tRNA_N1-guanine_methylation	0.307897	1
BP_GO:0045542_positive_regulation_of_cholesterol_biosynthetic_process	0.30797	1
BP_GO:0106120_positive_regulation_of_sterol_biosynthetic_process	0.30797	1
MF_GO:0005228_intracellular_sodium_activated_potassium_channel_activity	0.308018	1
BP_GO:0045046_protein_import_into_peroxisome_membrane	0.308203	1
BP_GO:0061355_Wnt_protein_secretion	0.30834	1
MF_GO:0043394_proteoglycan_binding	0.308417	1
BP_GO:0007077_mitotic_nuclear_envelope_disassembly	0.30864	1
BP_GO:0030282_bone_mineralization	0.308733	1
BP_GO:0002855_regulation_of_natural_killer_cell_mediated_immune_response_to_tumor_cell	0.308749	1
BP_GO:0046712_GDP_catabolic_process	0.308784	1
BP_GO:0010587_miRNA_catabolic_process	0.308925	1
BP_GO:1901607_alpha-amino_acid_biosynthetic_process	0.308983	1
BP_GO:0098924_retrograde_trans-synaptic_signaling_by_nitric_oxide	0.309107	1
BP_GO:1900451_positive_regulation_of_glutamate_receptor_signaling_pathway	0.309107	1
BP_GO:0098923_retrograde_trans-synaptic_signaling_by_soluble_gas	0.309107	1
BP_GO:1990511_piRNA_biosynthetic_process	0.309212	1
BP_GO:1903027_regulation_of_opsonization	0.309518	1
BP_GO:0061035_regulation_of_cartilage_development	0.309553	1
BP_GO:0007130_synaptonemal_complex_assembly	0.309775	1
BP_GO:0006641_triglyceride_metabolic_process	0.30983	1
BP_GO:0002040_sprouting_angiogenesis	0.30987	1
BP_GO:1901361_organic_cyclic_compound_catabolic_process	0.309894	1
BP_GO:0097296_activation_of_cysteine-type_endopeptidase_activity_involved_in_apoptotic_signaling_pathway	0.309917	1
BP_GO:0032964_collagen_biosynthetic_process	0.309925	1
BP_GO:1903596_regulation_of_gap_junction_assembly	0.310031	1
BP_GO:0030047_actin_modification	0.310288	1
CC_GO:0097487_multivesicular_body,_internal_vesicle	0.310441	1
BP_GO:0055092_sterol_homeostasis	0.31052	1
BP_GO:1900746_regulation_of_vascular_endothelial_growth_factor_signaling_pathway	0.310536	1
BP_GO:0036112_medium-chain_fatty-acyl-CoA_metabolic_process	0.310606	1
BP_GO:0071000_response_to_magnetism	0.310738	1
CC_GO:0120199_cone_photoreceptor_outer_segment	0.310763	1
BP_GO:0036049_peptidyl-lysine_desuccinylation	0.310965	1
MF_GO:0061697_protein-glutaryllysine_deglutarylase_activity	0.310965	1
BP_GO:0061698_protein_deglutarylation	0.310965	1
BP_GO:0061699_peptidyl-lysine_deglutarylation	0.310965	1
MF_GO:0036055_protein-succinyllysine_desuccinylase_activity	0.310965	1
BP_GO:0036048_protein_desuccinylation	0.310965	1
MF_GO:0005343_organic_acid:sodium_symporter_activity	0.311064	1
BP_GO:0046836_glycolipid_transport	0.311143	1
BP_GO:0048702_embryonic_neurocranium_morphogenesis	0.311232	1
BP_GO:0048023_positive_regulation_of_melanin_biosynthetic_process	0.311351	1
BP_GO:1900378_positive_regulation_of_secondary_metabolite_biosynthetic_process	0.311351	1
MF_GO:0016860_intramolecular_oxidoreductase_activity	0.311475	1
BP_GO:2000051_negative_regulation_of_non-canonical_Wnt_signaling_pathway	0.311538	1
BP_GO:0009409_response_to_cold	0.311645	1
MF_GO:0003950_NAD+_ADP-ribosyltransferase_activity	0.311738	1
BP_GO:0050774_negative_regulation_of_dendrite_morphogenesis	0.311832	1
BP_GO:0046226_coumarin_catabolic_process	0.311856	1
BP_GO:0046271_phenylpropanoid_catabolic_process	0.311856	1
MF_GO:0050508_glucuronosyl-N-acetylglucosaminyl-proteoglycan_4-alpha-N-acetylglucosaminyltransferase_activity	0.311895	1
BP_GO:0051797_regulation_of_hair_follicle_development	0.311948	1
MF_GO:0005542_folic_acid_binding	0.311974	1
BP_GO:0035268_protein_mannosylation	0.312049	1
BP_GO:0060762_regulation_of_branching_involved_in_mammary_gland_duct_morphogenesis	0.312193	1
BP_GO:0060766_negative_regulation_of_androgen_receptor_signaling_pathway	0.312504	1
BP_GO:1901750_leukotriene_D4_biosynthetic_process	0.31255	1
BP_GO:1901748_leukotriene_D4_metabolic_process	0.31255	1
BP_GO:0032660_regulation_of_interleukin-17_production	0.312559	1
BP_GO:0060586_multicellular_organismal_iron_ion_homeostasis	0.312748	1
BP_GO:0036228_protein_localization_to_nuclear_inner_membrane	0.31295	1
BP_GO:0021603_cranial_nerve_formation	0.313072	1
BP_GO:0043320_natural_killer_cell_degranulation	0.313669	1
BP_GO:0002323_natural_killer_cell_activation_involved_in_immune_response	0.313669	1
BP_GO:0006936_muscle_contraction	0.313783	1
BP_GO:0031953_negative_regulation_of_protein_autophosphorylation	0.313807	1
BP_GO:0098754_detoxification	0.313909	1
BP_GO:0039526_modulation_by_virus_of_host_apoptotic_process	0.313985	1
BP_GO:0014062_regulation_of_serotonin_secretion	0.31442	1
CC_GO:0098552_side_of_membrane	0.314431	1
CC_GO:0035578_azurophil_granule_lumen	0.314755	1
BP_GO:1990267_response_to_transition_metal_nanoparticle	0.314778	1
BP_GO:0019050_suppression_by_virus_of_host_apoptotic_process	0.315011	1
BP_GO:1902568_positive_regulation_of_eosinophil_activation	0.315022	1
BP_GO:0043309_regulation_of_eosinophil_degranulation	0.315022	1
BP_GO:0043311_positive_regulation_of_eosinophil_degranulation	0.315022	1
BP_GO:0010877_lipid_transport_involved_in_lipid_storage	0.315226	1
BP_GO:0030185_nitric_oxide_transport	0.315376	1
MF_GO:0016361_activin_receptor_activity,_type_I	0.315442	1
BP_GO:2000097_regulation_of_smooth_muscle_cell-matrix_adhesion	0.315509	1
MF_GO:0004060_arylamine_N-acetyltransferase_activity	0.315592	1
CC_GO:0043259_laminin-10_complex	0.315642	1
BP_GO:0061737_leukotriene_signaling_pathway	0.315674	1
BP_GO:1905710_positive_regulation_of_membrane_permeability	0.315719	1
BP_GO:0080111_DNA_demethylation	0.315788	1
BP_GO:0051055_negative_regulation_of_lipid_biosynthetic_process	0.315815	1
BP_GO:0002314_germinal_center_B_cell_differentiation	0.315842	1
MF_GO:0016639_oxidoreductase_activity,_acting_on_the_CH-NH2_group_of_donors,_NAD_or_NADP_as_acceptor	0.316081	1
MF_GO:0004353_glutamate_dehydrogenase_[NAD(P)+]_activity	0.316081	1
MF_GO:0004352_glutamate_dehydrogenase_(NAD+)_activity	0.316081	1
BP_GO:0006393_termination_of_mitochondrial_transcription	0.316162	1
BP_GO:0046847_filopodium_assembly	0.316232	1
BP_GO:0006694_steroid_biosynthetic_process	0.316276	1
BP_GO:1903977_positive_regulation_of_glial_cell_migration	0.316468	1
MF_GO:0045029_G_protein-coupled_UDP_receptor_activity	0.316488	1
MF_GO:0071553_G_protein-coupled_pyrimidinergic_nucleotide_receptor_activity	0.316488	1
BP_GO:0048240_sperm_capacitation	0.316627	1
MF_GO:0016670_oxidoreductase_activity,_acting_on_a_sulfur_group_of_donors,_oxygen_as_acceptor	0.316992	1
MF_GO:0035250_UDP-galactosyltransferase_activity	0.316996	1
BP_GO:0016322_neuron_remodeling	0.317037	1
MF_GO:0031628_opioid_receptor_binding	0.317158	1
BP_GO:1902261_positive_regulation_of_delayed_rectifier_potassium_channel_activity	0.317246	1
BP_GO:1903903_regulation_of_establishment_of_T_cell_polarity	0.317411	1
CC_GO:0005854_nascent_polypeptide-associated_complex	0.31754	1
BP_GO:0051453_regulation_of_intracellular_pH	0.317583	1
BP_GO:0060484_lung-associated_mesenchyme_development	0.317608	1
CC_GO:0001536_radial_spoke_stalk	0.317673	1
BP_GO:2001268_negative_regulation_of_cysteine-type_endopeptidase_activity_involved_in_apoptotic_signaling_pathway	0.317737	1
BP_GO:0031639_plasminogen_activation	0.317788	1
BP_GO:0001976_nervous_system_process_involved_in_regulation_of_systemic_arterial_blood_pressure	0.317815	1
MF_GO:0031799_type_2_metabotropic_glutamate_receptor_binding	0.317998	1
BP_GO:0048730_epidermis_morphogenesis	0.318161	1
BP_GO:2000329_negative_regulation_of_T-helper_17_cell_lineage_commitment	0.318202	1
BP_GO:0072321_chaperone-mediated_protein_transport	0.318228	1
BP_GO:0035641_locomotory_exploration_behavior	0.318273	1
CC_GO:0098556_cytoplasmic_side_of_rough_endoplasmic_reticulum_membrane	0.318326	1
BP_GO:0051611_regulation_of_serotonin_uptake	0.318335	1
MF_GO:0005528_FK506_binding	0.318485	1
BP_GO:2000338_regulation_of_chemokine_(C-X-C_motif)_ligand_1_production	0.318507	1
MF_GO:0008281_sulfonylurea_receptor_activity	0.318529	1
BP_GO:1901620_regulation_of_smoothened_signaling_pathway_involved_in_dorsal/ventral_neural_tube_patterning	0.318624	1
BP_GO:0036037_CD8-positive,_alpha-beta_T_cell_activation	0.318653	1
BP_GO:0000451_rRNA_2'-O-methylation	0.319041	1
BP_GO:0060913_cardiac_cell_fate_determination	0.319275	1
BP_GO:0003365_establishment_of_cell_polarity_involved_in_ameboidal_cell_migration	0.319342	1
BP_GO:0072193_ureter_smooth_muscle_cell_differentiation	0.319347	1
BP_GO:1902023_L-arginine_transport	0.319435	1
BP_GO:1904154_positive_regulation_of_retrograde_protein_transport,_ER_to_cytosol	0.319442	1
BP_GO:0006493_protein_O-linked_glycosylation	0.319639	1
CC_GO:0032580_Golgi_cisterna_membrane	0.319648	1
MF_GO:0016019_peptidoglycan_immune_receptor_activity	0.319756	1
MF_GO:0055106_ubiquitin-protein_transferase_regulator_activity	0.319844	1
BP_GO:0070189_kynurenine_metabolic_process	0.319863	1
BP_GO:0001780_neutrophil_homeostasis	0.319982	1
BP_GO:0050866_negative_regulation_of_cell_activation	0.319987	1
BP_GO:0009123_nucleoside_monophosphate_metabolic_process	0.320005	1
CC_GO:0002169_3-methylcrotonyl-CoA_carboxylase_complex,_mitochondrial	0.320125	1
CC_GO:1905202_methylcrotonoyl-CoA_carboxylase_complex	0.320125	1
MF_GO:0004485_methylcrotonoyl-CoA_carboxylase_activity	0.320125	1
BP_GO:0001913_T_cell_mediated_cytotoxicity	0.320223	1
BP_GO:0046461_neutral_lipid_catabolic_process	0.32036	1
BP_GO:0046464_acylglycerol_catabolic_process	0.32036	1
BP_GO:0006102_isocitrate_metabolic_process	0.3205	1
CC_GO:0090661_box_H/ACA_telomerase_RNP_complex	0.32065	1
CC_GO:0072589_box_H/ACA_scaRNP_complex	0.32065	1
BP_GO:0042362_fat-soluble_vitamin_biosynthetic_process	0.320855	1
BP_GO:0003085_negative_regulation_of_systemic_arterial_blood_pressure	0.321493	1
BP_GO:0002666_positive_regulation_of_T_cell_tolerance_induction	0.321543	1
BP_GO:0099505_regulation_of_presynaptic_membrane_potential	0.321549	1
BP_GO:0042732_D-xylose_metabolic_process	0.321684	1
BP_GO:0006616_SRP-dependent_cotranslational_protein_targeting_to_membrane,_translocation	0.321721	1
BP_GO:0034475_U4_snRNA_3'-end_processing	0.321885	1
BP_GO:1900247_regulation_of_cytoplasmic_translational_elongation	0.322027	1
MF_GO:0070905_serine_binding	0.322043	1
MF_GO:0072341_modified_amino_acid_binding	0.322076	1
BP_GO:0032218_riboflavin_transport	0.322192	1
MF_GO:0032217_riboflavin_transmembrane_transporter_activity	0.322192	1
BP_GO:0042117_monocyte_activation	0.322217	1
BP_GO:0060710_chorio-allantoic_fusion	0.322322	1
BP_GO:0070593_dendrite_self-avoidance	0.322331	1
BP_GO:0010984_regulation_of_lipoprotein_particle_clearance	0.322409	1
MF_GO:0005539_glycosaminoglycan_binding	0.322459	1
BP_GO:0031280_negative_regulation_of_cyclase_activity	0.322592	1
BP_GO:0002920_regulation_of_humoral_immune_response	0.322652	1
MF_GO:0005432_calcium:sodium_antiporter_activity	0.322701	1
BP_GO:0097052_L-kynurenine_metabolic_process	0.32283	1
MF_GO:0099635_voltage-gated_calcium_channel_activity_involved_in_positive_regulation_of_presynaptic_cytosolic_calcium_levels	0.322858	1
BP_GO:0060428_lung_epithelium_development	0.322992	1
MF_GO:0008656_cysteine-type_endopeptidase_activator_activity_involved_in_apoptotic_process	0.323174	1
MF_GO:0035374_chondroitin_sulfate_binding	0.323203	1
MF_GO:0140410_solute:bicarbonate_symporter_activity	0.32336	1
MF_GO:0036218_dTTP_diphosphatase_activity	0.323414	1
BP_GO:2000437_regulation_of_monocyte_extravasation	0.323529	1
BP_GO:1903400_L-arginine_transmembrane_transport	0.323582	1
BP_GO:0045777_positive_regulation_of_blood_pressure	0.323695	1
MF_GO:0016709_oxidoreductase_activity,_acting_on_paired_donors,_with_incorporation_or_reduction_of_molecular_oxygen,_NAD(P)H_as_one_donor,_and_incorporation_of_one_atom_of_oxygen	0.323751	1
BP_GO:1900158_negative_regulation_of_bone_mineralization_involved_in_bone_maturation	0.324033	1
BP_GO:0090660_cerebrospinal_fluid_circulation	0.324087	1
BP_GO:1902566_regulation_of_eosinophil_activation	0.3241	1
BP_GO:0035461_vitamin_transmembrane_transport	0.324127	1
BP_GO:0030279_negative_regulation_of_ossification	0.324358	1
CC_GO:0034709_methylosome	0.324772	1
BP_GO:1903542_negative_regulation_of_exosomal_secretion	0.324807	1
BP_GO:2000416_regulation_of_eosinophil_migration	0.325156	1
CC_GO:0009925_basal_plasma_membrane	0.325464	1
BP_GO:1903208_negative_regulation_of_hydrogen_peroxide-induced_neuron_death	0.325602	1
BP_GO:1903207_regulation_of_hydrogen_peroxide-induced_neuron_death	0.325602	1
CC_GO:0000941_condensed_nuclear_chromosome_inner_kinetochore	0.325715	1
BP_GO:0060753_regulation_of_mast_cell_chemotaxis	0.325755	1
BP_GO:2000854_positive_regulation_of_corticosterone_secretion	0.325757	1
BP_GO:0060214_endocardium_formation	0.325798	1
BP_GO:0001878_response_to_yeast	0.32585	1
BP_GO:0002475_antigen_processing_and_presentation_via_MHC_class_Ib	0.325915	1
BP_GO:0000720_pyrimidine_dimer_repair_by_nucleotide-excision_repair	0.325943	1
BP_GO:0031638_zymogen_activation	0.325945	1
MF_GO:0045134_uridine-diphosphatase_activity	0.326064	1
MF_GO:0004382_guanosine-diphosphatase_activity	0.326064	1
CC_GO:0032010_phagolysosome	0.326307	1
MF_GO:0004483_mRNA_(nucleoside-2'-O-)-methyltransferase_activity	0.326582	1
BP_GO:0097309_cap1_mRNA_methylation	0.326582	1
BP_GO:0036451_cap_mRNA_methylation	0.326582	1
BP_GO:0003169_coronary_vein_morphogenesis	0.326624	1
BP_GO:0051668_localization_within_membrane	0.326747	1
BP_GO:0042822_pyridoxal_phosphate_metabolic_process	0.326761	1
BP_GO:2000340_positive_regulation_of_chemokine_(C-X-C_motif)_ligand_1_production	0.326995	1
BP_GO:2000647_negative_regulation_of_stem_cell_proliferation	0.327141	1
BP_GO:0043652_engulfment_of_apoptotic_cell	0.32716	1
CC_GO:0005736_RNA_polymerase_I_complex	0.327202	1
BP_GO:0033004_negative_regulation_of_mast_cell_activation	0.327255	1
BP_GO:0035313_wound_healing,_spreading_of_epidermal_cells	0.327469	1
BP_GO:2000833_positive_regulation_of_steroid_hormone_secretion	0.327483	1
BP_GO:0060675_ureteric_bud_morphogenesis	0.327864	1
BP_GO:0150031_regulation_of_protein_localization_to_lysosome	0.327908	1
MF_GO:0032038_myosin_II_heavy_chain_binding	0.327988	1
MF_GO:0003875_ADP-ribosylarginine_hydrolase_activity	0.327988	1
BP_GO:0071526_semaphorin-plexin_signaling_pathway	0.32802	1
BP_GO:0007191_adenylate_cyclase-activating_dopamine_receptor_signaling_pathway	0.328089	1
MF_GO:0004972_NMDA_glutamate_receptor_activity	0.328168	1
MF_GO:0005223_intracellular_cGMP-activated_cation_channel_activity	0.328189	1
BP_GO:0015819_lysine_transport	0.328484	1
BP_GO:1902689_negative_regulation_of_NAD_metabolic_process	0.328821	1
BP_GO:1904024_negative_regulation_of_glucose_catabolic_process_to_lactate_via_pyruvate	0.328821	1
BP_GO:0086047_membrane_depolarization_during_Purkinje_myocyte_cell_action_potential	0.328888	1
BP_GO:0098581_detection_of_external_biotic_stimulus	0.328908	1
BP_GO:0061104_adrenal_chromaffin_cell_differentiation	0.329064	1
BP_GO:0003358_noradrenergic_neuron_development	0.329064	1
BP_GO:0022011_myelination_in_peripheral_nervous_system	0.329134	1
BP_GO:0032292_peripheral_nervous_system_axon_ensheathment	0.329134	1
MF_GO:1901480_oleate_transmembrane_transporter_activity	0.329147	1
BP_GO:0042357_thiamine_diphosphate_metabolic_process	0.32923	1
BP_GO:0006772_thiamine_metabolic_process	0.32923	1
BP_GO:0007406_negative_regulation_of_neuroblast_proliferation	0.329711	1
BP_GO:0060528_secretory_columnal_luminar_epithelial_cell_differentiation_involved_in_prostate_glandular_acinus_development	0.32981	1
BP_GO:0072104_glomerular_capillary_formation	0.329834	1
CC_GO:0097125_cyclin_B1-CDK1_complex	0.329851	1
BP_GO:0031272_regulation_of_pseudopodium_assembly	0.329939	1
BP_GO:2000543_positive_regulation_of_gastrulation	0.329951	1
BP_GO:0002335_mature_B_cell_differentiation	0.330086	1
BP_GO:0010873_positive_regulation_of_cholesterol_esterification	0.330098	1
BP_GO:2001044_regulation_of_integrin-mediated_signaling_pathway	0.330295	1
BP_GO:0042321_negative_regulation_of_circadian_sleep/wake_cycle,_sleep	0.330312	1
BP_GO:2000172_regulation_of_branching_morphogenesis_of_a_nerve	0.330597	1
BP_GO:2000588_positive_regulation_of_platelet-derived_growth_factor_receptor-beta_signaling_pathway	0.330615	1
CC_GO:0010370_perinucleolar_chromocenter	0.330764	1
MF_GO:0005034_osmosensor_activity	0.330886	1
MF_GO:1990760_osmolarity-sensing_cation_channel_activity	0.330886	1
BP_GO:0060279_positive_regulation_of_ovulation	0.331221	1
BP_GO:0060278_regulation_of_ovulation	0.331221	1
BP_GO:0071374_cellular_response_to_parathyroid_hormone_stimulus	0.331484	1
BP_GO:0003323_type_B_pancreatic_cell_development	0.331599	1
BP_GO:0120041_positive_regulation_of_macrophage_proliferation	0.331625	1
BP_GO:0002347_response_to_tumor_cell	0.331665	1
BP_GO:0033602_negative_regulation_of_dopamine_secretion	0.331742	1
BP_GO:0019860_uracil_metabolic_process	0.331836	1
BP_GO:1900121_negative_regulation_of_receptor_binding	0.33187	1
BP_GO:0034230_enkephalin_processing	0.33201	1
BP_GO:0035622_intrahepatic_bile_duct_development	0.332094	1
CC_GO:0061689_tricellular_tight_junction	0.332209	1
BP_GO:0006569_tryptophan_catabolic_process	0.332675	1
BP_GO:0046218_indolalkylamine_catabolic_process	0.332675	1
BP_GO:0042436_indole-containing_compound_catabolic_process	0.332675	1
BP_GO:0097490_sympathetic_neuron_projection_extension	0.332712	1
BP_GO:0097491_sympathetic_neuron_projection_guidance	0.332712	1
BP_GO:0010085_polarity_specification_of_proximal/distal_axis	0.332718	1
BP_GO:0071236_cellular_response_to_antibiotic	0.332787	1
MF_GO:0045145_single-stranded_DNA_5'-3'_exodeoxyribonuclease_activity	0.332888	1
MF_GO:0016798_hydrolase_activity,_acting_on_glycosyl_bonds	0.33309	1
BP_GO:0010510_regulation_of_acetyl-CoA_biosynthetic_process_from_pyruvate	0.333112	1
BP_GO:0005984_disaccharide_metabolic_process	0.333194	1
BP_GO:1903010_regulation_of_bone_development	0.333339	1
MF_GO:0016436_rRNA_(uridine)_methyltransferase_activity	0.33355	1
BP_GO:0003308_negative_regulation_of_Wnt_signaling_pathway_involved_in_heart_development	0.333598	1
MF_GO:0016725_oxidoreductase_activity,_acting_on_CH_or_CH2_groups	0.33367	1
BP_GO:0099590_neurotransmitter_receptor_internalization	0.333802	1
MF_GO:1990136_linoleate_9S-lipoxygenase_activity	0.333925	1
BP_GO:2000354_regulation_of_ovarian_follicle_development	0.333968	1
BP_GO:0000455_enzyme-directed_rRNA_pseudouridine_synthesis	0.334079	1
BP_GO:0070086_ubiquitin-dependent_endocytosis	0.334147	1
BP_GO:0001696_gastric_acid_secretion	0.334152	1
BP_GO:1900424_regulation_of_defense_response_to_bacterium	0.334216	1
BP_GO:0034201_response_to_oleic_acid	0.334271	1
BP_GO:1904751_positive_regulation_of_protein_localization_to_nucleolus	0.334385	1
BP_GO:0090238_positive_regulation_of_arachidonic_acid_secretion	0.334419	1
BP_GO:1901201_regulation_of_extracellular_matrix_assembly	0.334521	1
BP_GO:0046689_response_to_mercury_ion	0.334608	1
BP_GO:0019323_pentose_catabolic_process	0.334627	1
BP_GO:1903624_regulation_of_DNA_catabolic_process	0.33512	1
BP_GO:1905033_positive_regulation_of_membrane_repolarization_during_cardiac_muscle_cell_action_potential	0.335176	1
BP_GO:1905026_positive_regulation_of_membrane_repolarization_during_ventricular_cardiac_muscle_cell_action_potential	0.335176	1
BP_GO:1903762_positive_regulation_of_voltage-gated_potassium_channel_activity_involved_in_ventricular_cardiac_muscle_cell_action_potential_repolarization	0.335176	1
BP_GO:0042447_hormone_catabolic_process	0.335179	1
MF_GO:0045031_G_protein-coupled_ATP_receptor_activity	0.335301	1
MF_GO:0016877_ligase_activity,_forming_carbon-sulfur_bonds	0.33539	1
BP_GO:0032715_negative_regulation_of_interleukin-6_production	0.335461	1
MF_GO:0015143_urate_transmembrane_transporter_activity	0.335468	1
MF_GO:1901702_salt_transmembrane_transporter_activity	0.335468	1
BP_GO:0009886_post-embryonic_animal_morphogenesis	0.335546	1
BP_GO:0071918_urea_transmembrane_transport	0.335778	1
BP_GO:0015840_urea_transport	0.335778	1
MF_GO:0015204_urea_transmembrane_transporter_activity	0.335778	1
BP_GO:0010759_positive_regulation_of_macrophage_chemotaxis	0.335912	1
MF_GO:0032395_MHC_class_II_receptor_activity	0.335947	1
BP_GO:0002052_positive_regulation_of_neuroblast_proliferation	0.336112	1
BP_GO:0001562_response_to_protozoan	0.336424	1
BP_GO:0042832_defense_response_to_protozoan	0.336424	1
MF_GO:0038064_collagen_receptor_activity	0.336464	1
BP_GO:2001054_negative_regulation_of_mesenchymal_cell_apoptotic_process	0.336506	1
BP_GO:0019883_antigen_processing_and_presentation_of_endogenous_antigen	0.336524	1
BP_GO:0032674_regulation_of_interleukin-5_production	0.336883	1
BP_GO:0071461_cellular_response_to_redox_state	0.33696	1
MF_GO:0048038_quinone_binding	0.336975	1
MF_GO:0005172_vascular_endothelial_growth_factor_receptor_binding	0.337174	1
MF_GO:0070991_medium-chain-acyl-CoA_dehydrogenase_activity	0.337181	1
BP_GO:0009227_nucleotide-sugar_catabolic_process	0.337223	1
BP_GO:1902822_regulation_of_late_endosome_to_lysosome_transport	0.337226	1
BP_GO:1903335_regulation_of_vacuolar_transport	0.337226	1
BP_GO:0097037_heme_export	0.337249	1
BP_GO:1901463_regulation_of_tetrapyrrole_biosynthetic_process	0.337317	1
BP_GO:0070453_regulation_of_heme_biosynthetic_process	0.337317	1
CC_GO:0033116_endoplasmic_reticulum-Golgi_intermediate_compartment_membrane	0.3375	1
BP_GO:0006929_substrate-dependent_cell_migration	0.337599	1
MF_GO:0099583_neurotransmitter_receptor_activity_involved_in_regulation_of_postsynaptic_cytosolic_calcium_ion_concentration	0.337659	1
BP_GO:0032735_positive_regulation_of_interleukin-12_production	0.337705	1
BP_GO:0001869_negative_regulation_of_complement_activation,_lectin_pathway	0.337725	1
BP_GO:0001868_regulation_of_complement_activation,_lectin_pathway	0.337725	1
BP_GO:0090330_regulation_of_platelet_aggregation	0.337738	1
BP_GO:0014061_regulation_of_norepinephrine_secretion	0.3379	1
BP_GO:0150062_complement-mediated_synapse_pruning	0.337966	1
CC_GO:1990030_pericellular_basket	0.337976	1
CC_GO:0089701_U2AF_complex	0.338168	1
BP_GO:0048148_behavioral_response_to_cocaine	0.338203	1
BP_GO:0099550_trans-synaptic_signaling,_modulating_synaptic_transmission	0.338239	1
MF_GO:0008253_5'-nucleotidase_activity	0.338241	1
BP_GO:0016024_CDP-diacylglycerol_biosynthetic_process	0.338483	1
BP_GO:0048384_retinoic_acid_receptor_signaling_pathway	0.33852	1
BP_GO:0071880_adenylate_cyclase-activating_adrenergic_receptor_signaling_pathway	0.33852	1
BP_GO:0010796_regulation_of_multivesicular_body_size	0.338651	1
BP_GO:0002067_glandular_epithelial_cell_differentiation	0.338868	1
CC_GO:0032541_cortical_endoplasmic_reticulum	0.338939	1
MF_GO:0004864_protein_phosphatase_inhibitor_activity	0.339043	1
BP_GO:0046136_positive_regulation_of_vitamin_metabolic_process	0.339066	1
BP_GO:0046900_tetrahydrofolylpolyglutamate_metabolic_process	0.339275	1
BP_GO:0032594_protein_transport_within_lipid_bilayer	0.339413	1
BP_GO:0015853_adenine_transport	0.339566	1
BP_GO:0016095_polyprenol_catabolic_process	0.339569	1
BP_GO:0044275_cellular_carbohydrate_catabolic_process	0.339775	1
BP_GO:0070124_mitochondrial_translational_initiation	0.33982	1
BP_GO:0090155_negative_regulation_of_sphingolipid_biosynthetic_process	0.339849	1
CC_GO:0030286_dynein_complex	0.339877	1
BP_GO:0044868_modulation_by_host_of_viral_molecular_function	0.339904	1
BP_GO:0006621_protein_retention_in_ER_lumen	0.340052	1
BP_GO:0038060_nitric_oxide-cGMP-mediated_signaling_pathway	0.340114	1
MF_GO:0008198_ferrous_iron_binding	0.340151	1
MF_GO:0016432_tRNA-uridine_aminocarboxypropyltransferase_activity	0.340191	1
MF_GO:0035650_AP-1_adaptor_complex_binding	0.340278	1
BP_GO:1900748_positive_regulation_of_vascular_endothelial_growth_factor_signaling_pathway	0.340285	1
BP_GO:0051205_protein_insertion_into_membrane	0.340306	1
BP_GO:0006046_N-acetylglucosamine_catabolic_process	0.340363	1
MF_GO:0070324_thyroid_hormone_binding	0.340407	1
BP_GO:1901722_regulation_of_cell_proliferation_involved_in_kidney_development	0.340488	1
BP_GO:0034036_purine_ribonucleoside_bisphosphate_biosynthetic_process	0.340528	1
BP_GO:0050428_3'-phosphoadenosine_5'-phosphosulfate_biosynthetic_process	0.340528	1
BP_GO:0038016_insulin_receptor_internalization	0.340618	1
BP_GO:0001709_cell_fate_determination	0.340697	1
BP_GO:0010092_specification_of_animal_organ_identity	0.340707	1
BP_GO:0010544_negative_regulation_of_platelet_activation	0.3408	1
MF_GO:0102140_heparan_sulfate_N-deacetylase_activity	0.340828	1
CC_GO:0045254_pyruvate_dehydrogenase_complex	0.341008	1
MF_GO:0070326_very-low-density_lipoprotein_particle_receptor_binding	0.34105	1
BP_GO:0033278_cell_proliferation_in_midbrain	0.341087	1
MF_GO:0019855_calcium_channel_inhibitor_activity	0.341181	1
MF_GO:0030246_carbohydrate_binding	0.341228	1
BP_GO:0070072_vacuolar_proton-transporting_V-type_ATPase_complex_assembly	0.341304	1
BP_GO:1905906_regulation_of_amyloid_fibril_formation	0.341413	1
MF_GO:0017040_N-acylsphingosine_amidohydrolase_activity	0.341474	1
CC_GO:0044613_nuclear_pore_central_transport_channel	0.341498	1
BP_GO:1904046_negative_regulation_of_vascular_endothelial_growth_factor_production	0.3415	1
BP_GO:1904715_negative_regulation_of_chaperone-mediated_autophagy	0.341597	1
BP_GO:0014037_Schwann_cell_differentiation	0.341637	1
BP_GO:1903348_positive_regulation_of_bicellular_tight_junction_assembly	0.341698	1
BP_GO:0035583_sequestering_of_TGFbeta_in_extracellular_matrix	0.341704	1
BP_GO:0000961_negative_regulation_of_mitochondrial_RNA_catabolic_process	0.342131	1
CC_GO:0005764_lysosome	0.342244	1
CC_GO:0000323_lytic_vacuole	0.342244	1
BP_GO:0060251_regulation_of_glial_cell_proliferation	0.342249	1
BP_GO:0045658_regulation_of_neutrophil_differentiation	0.342353	1
BP_GO:0016338_calcium-independent_cell-cell_adhesion_via_plasma_membrane_cell-adhesion_molecules	0.342392	1
BP_GO:1901385_regulation_of_voltage-gated_calcium_channel_activity	0.342415	1
MF_GO:0015185_gamma-aminobutyric_acid_transmembrane_transporter_activity	0.342604	1
MF_GO:0032427_GBD_domain_binding	0.342846	1
BP_GO:0050995_negative_regulation_of_lipid_catabolic_process	0.342856	1
BP_GO:0045617_negative_regulation_of_keratinocyte_differentiation	0.342868	1
MF_GO:0004784_superoxide_dismutase_activity	0.343002	1
MF_GO:0016721_oxidoreductase_activity,_acting_on_superoxide_radicals_as_acceptor	0.343002	1
BP_GO:1904772_response_to_tetrachloromethane	0.343042	1
BP_GO:0051894_positive_regulation_of_focal_adhesion_assembly	0.343082	1
BP_GO:0002501_peptide_antigen_assembly_with_MHC_protein_complex	0.343125	1
CC_GO:0001527_microfibril	0.343501	1
BP_GO:0050812_regulation_of_acyl-CoA_biosynthetic_process	0.343502	1
BP_GO:0019319_hexose_biosynthetic_process	0.343645	1
BP_GO:0106014_regulation_of_inflammatory_response_to_wounding	0.343668	1
MF_GO:0017018_myosin_phosphatase_activity	0.343688	1
BP_GO:0036510_trimming_of_terminal_mannose_on_C_branch	0.343797	1
BP_GO:0046676_negative_regulation_of_insulin_secretion	0.344034	1
MF_GO:0032450_maltose_alpha-glucosidase_activity	0.344038	1
BP_GO:0000023_maltose_metabolic_process	0.344038	1
BP_GO:0009608_response_to_symbiont	0.344443	1
BP_GO:0009609_response_to_symbiotic_bacterium	0.344443	1
MF_GO:0004137_deoxycytidine_kinase_activity	0.344489	1
MF_GO:0004683_calmodulin-dependent_protein_kinase_activity	0.344517	1
BP_GO:0031064_negative_regulation_of_histone_deacetylation	0.344537	1
BP_GO:1901980_positive_regulation_of_inward_rectifier_potassium_channel_activity	0.344574	1
BP_GO:0031424_keratinization	0.344649	1
BP_GO:0045685_regulation_of_glial_cell_differentiation	0.344762	1
BP_GO:0070585_protein_localization_to_mitochondrion	0.344814	1
BP_GO:1902174_positive_regulation_of_keratinocyte_apoptotic_process	0.34483	1
CC_GO:0098985_asymmetric,_glutamatergic,_excitatory_synapse	0.344868	1
BP_GO:0003199_endocardial_cushion_to_mesenchymal_transition_involved_in_heart_valve_formation	0.345038	1
BP_GO:0070661_leukocyte_proliferation	0.345117	1
BP_GO:1904842_response_to_nitroglycerin	0.345628	1
MF_GO:0004663_Rab_geranylgeranyltransferase_activity	0.345756	1
BP_GO:0098917_retrograde_trans-synaptic_signaling	0.34584	1
BP_GO:0007494_midgut_development	0.345946	1
BP_GO:0051480_regulation_of_cytosolic_calcium_ion_concentration	0.346237	1
BP_GO:0070293_renal_absorption	0.346249	1
BP_GO:0098814_spontaneous_synaptic_transmission	0.346262	1
MF_GO:0003986_acetyl-CoA_hydrolase_activity	0.346443	1
BP_GO:0006565_L-serine_catabolic_process	0.346443	1
BP_GO:0006548_histidine_catabolic_process	0.346443	1
MF_GO:0051379_epinephrine_binding	0.34647	1
BP_GO:0003219_cardiac_right_ventricle_formation	0.346727	1
BP_GO:0051350_negative_regulation_of_lyase_activity	0.346729	1
BP_GO:0006808_regulation_of_nitrogen_utilization	0.346811	1
MF_GO:0004740_pyruvate_dehydrogenase_(acetyl-transferring)_kinase_activity	0.346951	1
BP_GO:0008216_spermidine_metabolic_process	0.347002	1
CC_GO:0036488_CHOP-C/EBP_complex	0.347234	1
BP_GO:0032423_regulation_of_mismatch_repair	0.34725	1
CC_GO:0097136_Bcl-2_family_protein_complex	0.347317	1
MF_GO:0001605_adrenomedullin_receptor_activity	0.347451	1
CC_GO:1903143_adrenomedullin_receptor_complex	0.347451	1
BP_GO:0071866_negative_regulation_of_apoptotic_process_in_bone_marrow_cell	0.347624	1
BP_GO:0071865_regulation_of_apoptotic_process_in_bone_marrow_cell	0.347624	1
BP_GO:0060300_regulation_of_cytokine_activity	0.347624	1
BP_GO:0046864_isoprenoid_transport	0.347869	1
BP_GO:0046865_terpenoid_transport	0.347869	1
BP_GO:0045066_regulatory_T_cell_differentiation	0.348004	1
BP_GO:0007368_determination_of_left/right_symmetry	0.348018	1
BP_GO:0043046_DNA_methylation_involved_in_gamete_generation	0.34807	1
BP_GO:0097345_mitochondrial_outer_membrane_permeabilization	0.348081	1
BP_GO:0043476_pigment_accumulation	0.348177	1
BP_GO:0043482_cellular_pigment_accumulation	0.348177	1
MF_GO:0030020_extracellular_matrix_structural_constituent_conferring_tensile_strength	0.348227	1
CC_GO:0034464_BBSome	0.34823	1
MF_GO:0070513_death_domain_binding	0.34838	1
BP_GO:0099116_tRNA_5'-end_processing	0.348437	1
BP_GO:1900016_negative_regulation_of_cytokine_production_involved_in_inflammatory_response	0.348437	1
BP_GO:1902445_regulation_of_mitochondrial_membrane_permeability_involved_in_programmed_necrotic_cell_death	0.348522	1
BP_GO:0036481_intrinsic_apoptotic_signaling_pathway_in_response_to_hydrogen_peroxide	0.348546	1
MF_GO:0019781_NEDD8_activating_enzyme_activity	0.348546	1
MF_GO:0140375_immune_receptor_activity	0.348629	1
BP_GO:0003210_cardiac_atrium_formation	0.348631	1
BP_GO:0099533_positive_regulation_of_presynaptic_cytosolic_calcium_concentration	0.348687	1
BP_GO:0099703_induction_of_synaptic_vesicle_exocytosis_by_positive_regulation_of_presynaptic_cytosolic_calcium_ion_concentration	0.348687	1
BP_GO:0080184_response_to_phenylpropanoid	0.348695	1
BP_GO:0055017_cardiac_muscle_tissue_growth	0.348758	1
BP_GO:0030150_protein_import_into_mitochondrial_matrix	0.348855	1
BP_GO:0090158_endoplasmic_reticulum_membrane_organization	0.348979	1
MF_GO:0004521_endoribonuclease_activity	0.349006	1
MF_GO:0005017_platelet-derived_growth_factor-activated_receptor_activity	0.349076	1
MF_GO:0030976_thiamine_pyrophosphate_binding	0.349077	1
BP_GO:0043383_negative_T_cell_selection	0.349139	1
BP_GO:0000320_re-entry_into_mitotic_cell_cycle	0.349182	1
MF_GO:0004629_phospholipase_C_activity	0.34921	1
BP_GO:0003188_heart_valve_formation	0.349285	1
BP_GO:0071372_cellular_response_to_follicle-stimulating_hormone_stimulus	0.349399	1
BP_GO:0071371_cellular_response_to_gonadotropin_stimulus	0.349409	1
BP_GO:0042552_myelination	0.349505	1
BP_GO:0034756_regulation_of_iron_ion_transport	0.349604	1
MF_GO:0036009_protein-glutamine_N-methyltransferase_activity	0.349664	1
BP_GO:0035725_sodium_ion_transmembrane_transport	0.34975	1
BP_GO:0002765_immune_response-inhibiting_signal_transduction	0.349856	1
BP_GO:1904714_regulation_of_chaperone-mediated_autophagy	0.349904	1
BP_GO:0002604_regulation_of_dendritic_cell_antigen_processing_and_presentation	0.350154	1
BP_GO:0050974_detection_of_mechanical_stimulus_involved_in_sensory_perception	0.350243	1
BP_GO:0016479_negative_regulation_of_transcription_by_RNA_polymerase_I	0.350522	1
BP_GO:0090361_regulation_of_platelet-derived_growth_factor_production	0.350624	1
BP_GO:0060685_regulation_of_prostatic_bud_formation	0.350693	1
CC_GO:0000438_core_TFIIH_complex_portion_of_holo_TFIIH_complex	0.350709	1
BP_GO:0060585_positive_regulation_of_prostaglandin-endoperoxide_synthase_activity	0.350738	1
BP_GO:0060584_regulation_of_prostaglandin-endoperoxide_synthase_activity	0.350738	1
BP_GO:0034377_plasma_lipoprotein_particle_assembly	0.350786	1
BP_GO:0090272_negative_regulation_of_fibroblast_growth_factor_production	0.350879	1
MF_GO:0031748_D1_dopamine_receptor_binding	0.35092	1
BP_GO:0036378_calcitriol_biosynthetic_process_from_calciol	0.350946	1
BP_GO:0044107_cellular_alcohol_metabolic_process	0.350946	1
MF_GO:0070643_vitamin_D_25-hydroxylase_activity	0.350946	1
BP_GO:0042368_vitamin_D_biosynthetic_process	0.350946	1
BP_GO:0070640_vitamin_D3_metabolic_process	0.350946	1
MF_GO:0030343_vitamin_D3_25-hydroxylase_activity	0.350946	1
BP_GO:0044108_cellular_alcohol_biosynthetic_process	0.350946	1
MF_GO:0005391_P-type_sodium:potassium-exchanging_ATPase_activity	0.351092	1
BP_GO:0035269_protein_O-linked_mannosylation	0.351351	1
BP_GO:0048871_multicellular_organismal_homeostasis	0.35143	1
BP_GO:1903644_regulation_of_chaperone-mediated_protein_folding	0.351616	1
BP_GO:0009649_entrainment_of_circadian_clock	0.351677	1
BP_GO:0009099_valine_biosynthetic_process	0.351917	1
BP_GO:0072170_metanephric_tubule_development	0.351943	1
BP_GO:0072207_metanephric_epithelium_development	0.351943	1
BP_GO:1902075_cellular_response_to_salt	0.352078	1
CC_GO:0005882_intermediate_filament	0.352234	1
BP_GO:0032372_negative_regulation_of_sterol_transport	0.352362	1
BP_GO:0032375_negative_regulation_of_cholesterol_transport	0.352362	1
BP_GO:0140009_L-aspartate_import_across_plasma_membrane	0.352408	1
CC_GO:0005713_recombination_nodule	0.352493	1
CC_GO:0005638_lamin_filament	0.352799	1
MF_GO:0042608_T_cell_receptor_binding	0.352899	1
BP_GO:0015698_inorganic_anion_transport	0.352976	1
BP_GO:0031118_rRNA_pseudouridine_synthesis	0.353141	1
BP_GO:0009153_purine_deoxyribonucleotide_biosynthetic_process	0.353149	1
BP_GO:1900157_regulation_of_bone_mineralization_involved_in_bone_maturation	0.353203	1
MF_GO:0004185_serine-type_carboxypeptidase_activity	0.353418	1
BP_GO:1901070_guanosine-containing_compound_biosynthetic_process	0.35359	1
BP_GO:2000698_positive_regulation_of_epithelial_cell_differentiation_involved_in_kidney_development	0.353642	1
BP_GO:0021884_forebrain_neuron_development	0.353979	1
BP_GO:0030210_heparin_biosynthetic_process	0.354017	1
BP_GO:0007079_mitotic_chromosome_movement_towards_spindle_pole	0.354071	1
MF_GO:0001631_cysteinyl_leukotriene_receptor_activity	0.354324	1
BP_GO:0072350_tricarboxylic_acid_metabolic_process	0.354381	1
MF_GO:0038100_nodal_binding	0.354579	1
BP_GO:0032962_positive_regulation_of_inositol_trisphosphate_biosynthetic_process	0.354606	1
BP_GO:0055015_ventricular_cardiac_muscle_cell_development	0.354746	1
MF_GO:0008796_bis(5'-nucleosyl)-tetraphosphatase_activity	0.354878	1
MF_GO:0004081_bis(5'-nucleosyl)-tetraphosphatase_(asymmetrical)_activity	0.354878	1
BP_GO:0044273_sulfur_compound_catabolic_process	0.354913	1
BP_GO:0046456_icosanoid_biosynthetic_process	0.354998	1
BP_GO:0045901_positive_regulation_of_translational_elongation	0.355118	1
CC_GO:0097632_extrinsic_component_of_phagophore_assembly_site_membrane	0.355176	1
BP_GO:0031998_regulation_of_fatty_acid_beta-oxidation	0.355224	1
CC_GO:0005960_glycine_cleavage_complex	0.355329	1
CC_GO:1990246_uniplex_complex	0.355336	1
BP_GO:0070663_regulation_of_leukocyte_proliferation	0.355512	1
BP_GO:0071711_basement_membrane_organization	0.355525	1
BP_GO:0050913_sensory_perception_of_bitter_taste	0.35554	1
BP_GO:0060696_regulation_of_phospholipid_catabolic_process	0.355602	1
BP_GO:0035771_interleukin-4-mediated_signaling_pathway	0.355777	1
BP_GO:2001053_regulation_of_mesenchymal_cell_apoptotic_process	0.355797	1
BP_GO:0040010_positive_regulation_of_growth_rate	0.355812	1
BP_GO:0097237_cellular_response_to_toxic_substance	0.35588	1
BP_GO:0034378_chylomicron_assembly	0.355952	1
BP_GO:0036035_osteoclast_development	0.356276	1
MF_GO:0106137_IkappaB_kinase_complex_binding	0.356285	1
MF_GO:0004896_cytokine_receptor_activity	0.356462	1
BP_GO:0050912_detection_of_chemical_stimulus_involved_in_sensory_perception_of_taste	0.356483	1
BP_GO:0032233_positive_regulation_of_actin_filament_bundle_assembly	0.356663	1
CC_GO:0030880_RNA_polymerase_complex	0.356703	1
MF_GO:0044466_glutaryl-CoA_hydrolase_activity	0.356755	1
MF_GO:0004778_succinyl-CoA_hydrolase_activity	0.356755	1
BP_GO:0030322_stabilization_of_membrane_potential	0.356858	1
MF_GO:0004703_G_protein-coupled_receptor_kinase_activity	0.356952	1
CC_GO:0097728_9+0_motile_cilium	0.357011	1
BP_GO:2000015_regulation_of_determination_of_dorsal_identity	0.357171	1
BP_GO:0003330_regulation_of_extracellular_matrix_constituent_secretion	0.357286	1
BP_GO:0016486_peptide_hormone_processing	0.357362	1
BP_GO:1990519_pyrimidine_nucleotide_import_into_mitochondrion	0.357481	1
BP_GO:0006864_pyrimidine_nucleotide_transport	0.357481	1
MF_GO:0015218_pyrimidine_nucleotide_transmembrane_transporter_activity	0.357481	1
BP_GO:0021756_striatum_development	0.357492	1
BP_GO:0015918_sterol_transport	0.357605	1
BP_GO:0032109_positive_regulation_of_response_to_nutrient_levels	0.35766	1
BP_GO:0032097_positive_regulation_of_response_to_food	0.35766	1
BP_GO:0032100_positive_regulation_of_appetite	0.35766	1
BP_GO:0032106_positive_regulation_of_response_to_extracellular_stimulus	0.35766	1
CC_GO:0099631_postsynaptic_endocytic_zone_cytoplasmic_component	0.357781	1
BP_GO:0021960_anterior_commissure_morphogenesis	0.357975	1
BP_GO:0010636_positive_regulation_of_mitochondrial_fusion	0.358289	1
MF_GO:0015220_choline_transmembrane_transporter_activity	0.358336	1
MF_GO:0035033_histone_deacetylase_regulator_activity	0.35844	1
BP_GO:0097428_protein_maturation_by_iron-sulfur_cluster_transfer	0.35845	1
CC_GO:0031264_death-inducing_signaling_complex	0.358717	1
MF_GO:0051371_muscle_alpha-actinin_binding	0.358719	1
BP_GO:0051898_negative_regulation_of_protein_kinase_B_signaling	0.358791	1
BP_GO:0009116_nucleoside_metabolic_process	0.358798	1
BP_GO:0090289_regulation_of_osteoclast_proliferation	0.358893	1
BP_GO:0090291_negative_regulation_of_osteoclast_proliferation	0.358893	1
BP_GO:0036444_calcium_import_into_the_mitochondrion	0.3589	1
CC_GO:0005788_endoplasmic_reticulum_lumen	0.359124	1
BP_GO:0007548_sex_differentiation	0.359144	1
BP_GO:0060701_negative_regulation_of_ribonuclease_activity	0.359406	1
BP_GO:0060702_negative_regulation_of_endoribonuclease_activity	0.359406	1
BP_GO:0015883_FAD_transport	0.359406	1
BP_GO:0035350_FAD_transmembrane_transport	0.359406	1
MF_GO:0060698_endoribonuclease_inhibitor_activity	0.359406	1
MF_GO:0015230_FAD_transmembrane_transporter_activity	0.359406	1
BP_GO:0001957_intramembranous_ossification	0.359457	1
BP_GO:0036072_direct_ossification	0.359457	1
BP_GO:0048672_positive_regulation_of_collateral_sprouting	0.359504	1
BP_GO:0006000_fructose_metabolic_process	0.359626	1
BP_GO:0016226_iron-sulfur_cluster_assembly	0.3599	1
BP_GO:0031163_metallo-sulfur_cluster_assembly	0.3599	1
CC_GO:0097227_sperm_annulus	0.360036	1
BP_GO:0030240_skeletal_muscle_thin_filament_assembly	0.360125	1
BP_GO:0046098_guanine_metabolic_process	0.360141	1
BP_GO:0006959_humoral_immune_response	0.360155	1
BP_GO:0045840_positive_regulation_of_mitotic_nuclear_division	0.360211	1
BP_GO:0035929_steroid_hormone_secretion	0.360257	1
BP_GO:0043415_positive_regulation_of_skeletal_muscle_tissue_regeneration	0.360408	1
MF_GO:0072349_modified_amino_acid_transmembrane_transporter_activity	0.360437	1
BP_GO:0042633_hair_cycle	0.360521	1
BP_GO:0042303_molting_cycle	0.360521	1
BP_GO:0032736_positive_regulation_of_interleukin-13_production	0.360613	1
BP_GO:1901000_regulation_of_response_to_salt_stress	0.360742	1
BP_GO:1900069_regulation_of_cellular_hyperosmotic_salinity_response	0.360742	1
MF_GO:0090599_alpha-glucosidase_activity	0.361016	1
BP_GO:1904695_positive_regulation_of_vascular_associated_smooth_muscle_contraction	0.361121	1
MF_GO:0097158_pre-mRNA_intronic_pyrimidine-rich_binding	0.361163	1
BP_GO:0010813_neuropeptide_catabolic_process	0.361635	1
MF_GO:0004064_arylesterase_activity	0.361858	1
MF_GO:0045503_dynein_light_chain_binding	0.361896	1
MF_GO:0008376_acetylgalactosaminyltransferase_activity	0.361961	1
BP_GO:0090082_positive_regulation_of_heart_induction_by_negative_regulation_of_canonical_Wnt_signaling_pathway	0.362016	1
BP_GO:1901321_positive_regulation_of_heart_induction	0.362016	1
MF_GO:0004022_alcohol_dehydrogenase_(NAD+)_activity	0.362077	1
BP_GO:0038163_thrombopoietin-mediated_signaling_pathway	0.362315	1
MF_GO:1905538_polysome_binding	0.362451	1
BP_GO:0097400_interleukin-17-mediated_signaling_pathway	0.362641	1
BP_GO:0010669_epithelial_structure_maintenance	0.362894	1
BP_GO:0014850_response_to_muscle_activity	0.362938	1
BP_GO:0061183_regulation_of_dermatome_development	0.362944	1
BP_GO:0015820_leucine_transport	0.363123	1
BP_GO:0150012_positive_regulation_of_neuron_projection_arborization	0.363141	1
BP_GO:0048743_positive_regulation_of_skeletal_muscle_fiber_development	0.363292	1
BP_GO:0035090_maintenance_of_apical/basal_cell_polarity	0.363364	1
BP_GO:0045199_maintenance_of_epithelial_cell_apical/basal_polarity	0.363364	1
MF_GO:0004956_prostaglandin_D_receptor_activity	0.363396	1
BP_GO:0001973_G_protein-coupled_adenosine_receptor_signaling_pathway	0.363485	1
BP_GO:0035588_G_protein-coupled_purinergic_receptor_signaling_pathway	0.363485	1
BP_GO:2001028_positive_regulation_of_endothelial_cell_chemotaxis	0.363541	1
BP_GO:0106035_protein_maturation_by_[4Fe-4S]_cluster_transfer	0.363818	1
CC_GO:0097539_ciliary_transition_fiber	0.363834	1
BP_GO:0002667_regulation_of_T_cell_anergy	0.363864	1
BP_GO:0002911_regulation_of_lymphocyte_anergy	0.363864	1
BP_GO:0045581_negative_regulation_of_T_cell_differentiation	0.364042	1
BP_GO:0030538_embryonic_genitalia_morphogenesis	0.364084	1
MF_GO:0031404_chloride_ion_binding	0.36413	1
BP_GO:0015866_ADP_transport	0.364194	1
MF_GO:0015217_ADP_transmembrane_transporter_activity	0.364194	1
BP_GO:0071279_cellular_response_to_cobalt_ion	0.364325	1
BP_GO:1903764_regulation_of_potassium_ion_export_across_plasma_membrane	0.364493	1
BP_GO:0038092_nodal_signaling_pathway	0.364991	1
BP_GO:0003081_regulation_of_systemic_arterial_blood_pressure_by_renin-angiotensin	0.365034	1
BP_GO:0048631_regulation_of_skeletal_muscle_tissue_growth	0.365046	1
BP_GO:0006646_phosphatidylethanolamine_biosynthetic_process	0.365054	1
BP_GO:0032910_regulation_of_transforming_growth_factor_beta3_production	0.365062	1
MF_GO:0005019_platelet-derived_growth_factor_beta-receptor_activity	0.365074	1
BP_GO:0060023_soft_palate_development	0.365086	1
BP_GO:0060847_endothelial_cell_fate_specification	0.365121	1
BP_GO:0097101_blood_vessel_endothelial_cell_fate_specification	0.365121	1
BP_GO:0010842_retina_layer_formation	0.365329	1
BP_GO:0045661_regulation_of_myoblast_differentiation	0.365459	1
MF_GO:0004198_calcium-dependent_cysteine-type_endopeptidase_activity	0.365473	1
BP_GO:0051561_positive_regulation_of_mitochondrial_calcium_ion_concentration	0.365731	1
BP_GO:0051560_mitochondrial_calcium_ion_homeostasis	0.365741	1
BP_GO:0030641_regulation_of_cellular_pH	0.366033	1
BP_GO:0036486_ventral_trunk_neural_crest_cell_migration	0.366176	1
BP_GO:0003430_growth_plate_cartilage_chondrocyte_growth	0.366176	1
BP_GO:0036484_trunk_neural_crest_cell_migration	0.366176	1
BP_GO:0010039_response_to_iron_ion	0.36618	1
BP_GO:0032916_positive_regulation_of_transforming_growth_factor_beta3_production	0.366211	1
MF_GO:0004936_alpha-adrenergic_receptor_activity	0.366353	1
BP_GO:0021924_cell_proliferation_in_external_granule_layer	0.366453	1
BP_GO:0021930_cerebellar_granule_cell_precursor_proliferation	0.366453	1
BP_GO:0099553_trans-synaptic_signaling_by_endocannabinoid,_modulating_synaptic_transmission	0.366528	1
BP_GO:0099552_trans-synaptic_signaling_by_lipid,_modulating_synaptic_transmission	0.366528	1
BP_GO:0042727_flavin-containing_compound_biosynthetic_process	0.366538	1
BP_GO:0015827_tryptophan_transport	0.366579	1
BP_GO:0042098_T_cell_proliferation	0.366617	1
BP_GO:1903766_positive_regulation_of_potassium_ion_export_across_plasma_membrane	0.366669	1
BP_GO:0097528_execution_phase_of_necroptosis	0.366754	1
MF_GO:0071813_lipoprotein_particle_binding	0.366949	1
MF_GO:0071814_protein-lipid_complex_binding	0.366949	1
BP_GO:0061771_response_to_caloric_restriction	0.366975	1
CC_GO:0097450_astrocyte_end-foot	0.367096	1
CC_GO:1990630_IRE1-RACK1-PP2A_complex	0.367185	1
MF_GO:0045545_syndecan_binding	0.367424	1
BP_GO:0051180_vitamin_transport	0.367524	1
MF_GO:0008237_metallopeptidase_activity	0.367542	1
BP_GO:1990034_calcium_ion_export_across_plasma_membrane	0.367679	1
BP_GO:1905771_negative_regulation_of_mesodermal_cell_differentiation	0.36776	1
BP_GO:0042662_negative_regulation_of_mesodermal_cell_fate_specification	0.36776	1
BP_GO:0002729_positive_regulation_of_natural_killer_cell_cytokine_production	0.367951	1
BP_GO:0002727_regulation_of_natural_killer_cell_cytokine_production	0.367951	1
BP_GO:0019730_antimicrobial_humoral_response	0.367957	1
BP_GO:0086069_bundle_of_His_cell_to_Purkinje_myocyte_communication	0.367962	1
MF_GO:1903135_cupric_ion_binding	0.368012	1
MF_GO:0008483_transaminase_activity	0.368032	1
MF_GO:0008508_bile_acid:sodium_symporter_activity	0.368196	1
BP_GO:0042148_strand_invasion	0.36847	1
CC_GO:0031143_pseudopodium	0.368533	1
BP_GO:2000427_positive_regulation_of_apoptotic_cell_clearance	0.368872	1
BP_GO:0031456_glycine_betaine_biosynthetic_process	0.369041	1
BP_GO:0031455_glycine_betaine_metabolic_process	0.369041	1
BP_GO:0019285_glycine_betaine_biosynthetic_process_from_choline	0.369041	1
MF_GO:0030280_structural_constituent_of_skin_epidermis	0.369065	1
BP_GO:0038063_collagen-activated_tyrosine_kinase_receptor_signaling_pathway	0.369116	1
BP_GO:1903523_negative_regulation_of_blood_circulation	0.369124	1
MF_GO:0004817_cysteine-tRNA_ligase_activity	0.369128	1
BP_GO:0006423_cysteinyl-tRNA_aminoacylation	0.369128	1
BP_GO:1903892_negative_regulation_of_ATF6-mediated_unfolded_protein_response	0.369257	1
BP_GO:0070734_histone_H3-K27_methylation	0.369369	1
BP_GO:0060117_auditory_receptor_cell_development	0.369478	1
BP_GO:1905024_regulation_of_membrane_repolarization_during_ventricular_cardiac_muscle_cell_action_potential	0.369524	1
BP_GO:0060056_mammary_gland_involution	0.36954	1
CC_GO:0000439_transcription_factor_TFIIH_core_complex	0.369623	1
BP_GO:0003207_cardiac_chamber_formation	0.369681	1
CC_GO:0042765_GPI-anchor_transamidase_complex	0.369809	1
CC_GO:0008303_caspase_complex	0.369809	1
BP_GO:0071622_regulation_of_granulocyte_chemotaxis	0.370086	1
BP_GO:2000852_regulation_of_corticosterone_secretion	0.37012	1
MF_GO:0062105_RNA_2'-O-methyltransferase_activity	0.370492	1
BP_GO:0030199_collagen_fibril_organization	0.370647	1
MF_GO:0033300_dehydroascorbic_acid_transmembrane_transporter_activity	0.370712	1
BP_GO:0070837_dehydroascorbic_acid_transport	0.370712	1
BP_GO:0050651_dermatan_sulfate_proteoglycan_biosynthetic_process	0.370724	1
BP_GO:0048521_negative_regulation_of_behavior	0.370786	1
BP_GO:0034982_mitochondrial_protein_processing	0.370831	1
CC_GO:0089717_spanning_component_of_membrane	0.370995	1
BP_GO:0002066_columnar/cuboidal_epithelial_cell_development	0.371073	1
MF_GO:0008020_G_protein-coupled_photoreceptor_activity	0.371273	1
BP_GO:0070886_positive_regulation_of_calcineurin-NFAT_signaling_cascade	0.371334	1
BP_GO:0106058_positive_regulation_of_calcineurin-mediated_signaling	0.371334	1
BP_GO:1903896_positive_regulation_of_IRE1-mediated_unfolded_protein_response	0.371369	1
BP_GO:1904183_negative_regulation_of_pyruvate_dehydrogenase_activity	0.371369	1
BP_GO:0072592_oxygen_metabolic_process	0.37155	1
CC_GO:1905103_integral_component_of_lysosomal_membrane	0.371716	1
BP_GO:0010831_positive_regulation_of_myotube_differentiation	0.371728	1
BP_GO:0042428_serotonin_metabolic_process	0.371792	1
BP_GO:1901617_organic_hydroxy_compound_biosynthetic_process	0.372386	1
BP_GO:2000374_regulation_of_oxygen_metabolic_process	0.372492	1
BP_GO:0019370_leukotriene_biosynthetic_process	0.372558	1
MF_GO:0036041_long-chain_fatty_acid_binding	0.372826	1
BP_GO:2000503_positive_regulation_of_natural_killer_cell_chemotaxis	0.373066	1
BP_GO:0006011_UDP-glucose_metabolic_process	0.373182	1
BP_GO:0030252_growth_hormone_secretion	0.373397	1
BP_GO:1903306_negative_regulation_of_regulated_secretory_pathway	0.373409	1
BP_GO:0071579_regulation_of_zinc_ion_transport	0.3735	1
BP_GO:0002724_regulation_of_T_cell_cytokine_production	0.373546	1
BP_GO:0048484_enteric_nervous_system_development	0.373634	1
CC_GO:0000813_ESCRT_I_complex	0.373652	1
BP_GO:0048021_regulation_of_melanin_biosynthetic_process	0.374001	1
BP_GO:1900376_regulation_of_secondary_metabolite_biosynthetic_process	0.374001	1
BP_GO:0043455_regulation_of_secondary_metabolic_process	0.374001	1
MF_GO:0008035_high-density_lipoprotein_particle_binding	0.374099	1
BP_GO:0001807_regulation_of_type_IV_hypersensitivity	0.37415	1
MF_GO:0003883_CTP_synthase_activity	0.374237	1
BP_GO:0044210_'de_novo'_CTP_biosynthetic_process	0.374237	1
BP_GO:0030046_parallel_actin_filament_bundle_assembly	0.374345	1
BP_GO:1902031_regulation_of_NADP_metabolic_process	0.374467	1
BP_GO:0072575_epithelial_cell_proliferation_involved_in_liver_morphogenesis	0.374495	1
BP_GO:0072574_hepatocyte_proliferation	0.374495	1
BP_GO:0009698_phenylpropanoid_metabolic_process	0.374655	1
BP_GO:0009804_coumarin_metabolic_process	0.374655	1
BP_GO:0030204_chondroitin_sulfate_metabolic_process	0.3748	1
BP_GO:0006233_dTDP_biosynthetic_process	0.374802	1
BP_GO:0009196_pyrimidine_deoxyribonucleoside_diphosphate_metabolic_process	0.374802	1
BP_GO:0009197_pyrimidine_deoxyribonucleoside_diphosphate_biosynthetic_process	0.374802	1
BP_GO:0046072_dTDP_metabolic_process	0.374802	1
BP_GO:0006227_dUDP_biosynthetic_process	0.374802	1
BP_GO:0046077_dUDP_metabolic_process	0.374802	1
MF_GO:0004798_thymidylate_kinase_activity	0.374802	1
BP_GO:0070346_positive_regulation_of_fat_cell_proliferation	0.3749	1
BP_GO:0002673_regulation_of_acute_inflammatory_response	0.374977	1
BP_GO:0045583_regulation_of_cytotoxic_T_cell_differentiation	0.375042	1
MF_GO:0008569_ATP-dependent_microtubule_motor_activity,_minus-end-directed	0.375251	1
CC_GO:0072557_IPAF_inflammasome_complex	0.375269	1
BP_GO:1990683_DNA_double-strand_break_attachment_to_nuclear_envelope	0.375323	1
BP_GO:0006836_neurotransmitter_transport	0.375407	1
BP_GO:1904023_regulation_of_glucose_catabolic_process_to_lactate_via_pyruvate	0.375423	1
BP_GO:1902688_regulation_of_NAD_metabolic_process	0.375423	1
BP_GO:0008202_steroid_metabolic_process	0.375632	1
BP_GO:1901018_positive_regulation_of_potassium_ion_transmembrane_transporter_activity	0.375655	1
BP_GO:0032808_lacrimal_gland_development	0.375658	1
BP_GO:2000348_regulation_of_CD40_signaling_pathway	0.375841	1
BP_GO:0001580_detection_of_chemical_stimulus_involved_in_sensory_perception_of_bitter_taste	0.375868	1
CC_GO:0098591_external_side_of_apical_plasma_membrane	0.375923	1
BP_GO:0070560_protein_secretion_by_platelet	0.375931	1
BP_GO:0034111_negative_regulation_of_homotypic_cell-cell_adhesion	0.375946	1
BP_GO:0050731_positive_regulation_of_peptidyl-tyrosine_phosphorylation	0.375951	1
MF_GO:0046790_virion_binding	0.376187	1
BP_GO:0014819_regulation_of_skeletal_muscle_contraction	0.376251	1
BP_GO:0061182_negative_regulation_of_chondrocyte_development	0.376319	1
MF_GO:0050840_extracellular_matrix_binding	0.376323	1
BP_GO:0061056_sclerotome_development	0.376453	1
MF_GO:1901612_cardiolipin_binding	0.376631	1
BP_GO:0009250_glucan_biosynthetic_process	0.376871	1
BP_GO:0005978_glycogen_biosynthetic_process	0.376871	1
MF_GO:0120225_coenzyme_A_binding	0.376887	1
BP_GO:0010795_regulation_of_ubiquinone_biosynthetic_process	0.377018	1
MF_GO:0016742_hydroxymethyl-,_formyl-_and_related_transferase_activity	0.377088	1
BP_GO:0048172_regulation_of_short-term_neuronal_synaptic_plasticity	0.377191	1
MF_GO:0001729_ceramide_kinase_activity	0.377192	1
MF_GO:0102773_dihydroceramide_kinase_activity	0.377192	1
BP_GO:0043901_negative_regulation_of_multi-organism_process	0.377215	1
BP_GO:0072081_specification_of_nephron_tubule_identity	0.377322	1
BP_GO:0014013_regulation_of_gliogenesis	0.37733	1
BP_GO:1905331_negative_regulation_of_morphogenesis_of_an_epithelium	0.377431	1
BP_GO:0042491_inner_ear_auditory_receptor_cell_differentiation	0.377452	1
MF_GO:0031406_carboxylic_acid_binding	0.377494	1
BP_GO:0032264_IMP_salvage	0.377527	1
CC_GO:0070449_elongin_complex	0.37776	1
MF_GO:0050682_AF-2_domain_binding	0.377847	1
BP_GO:0006662_glycerol_ether_metabolic_process	0.378234	1
BP_GO:2000255_negative_regulation_of_male_germ_cell_proliferation	0.37828	1
BP_GO:1905937_negative_regulation_of_germ_cell_proliferation	0.37828	1
BP_GO:0099557_trans-synaptic_signaling_by_trans-synaptic_complex,_modulating_synaptic_transmission	0.378344	1
BP_GO:0021591_ventricular_system_development	0.378413	1
BP_GO:0098751_bone_cell_development	0.378592	1
BP_GO:0060433_bronchus_development	0.378593	1
BP_GO:0046321_positive_regulation_of_fatty_acid_oxidation	0.378643	1
BP_GO:0032462_regulation_of_protein_homooligomerization	0.378715	1
BP_GO:0007213_G_protein-coupled_acetylcholine_receptor_signaling_pathway	0.378831	1
BP_GO:0035235_ionotropic_glutamate_receptor_signaling_pathway	0.378865	1
BP_GO:0033059_cellular_pigmentation	0.379084	1
BP_GO:0055067_monovalent_inorganic_cation_homeostasis	0.379231	1
BP_GO:0014846_esophagus_smooth_muscle_contraction	0.379282	1
BP_GO:0070487_monocyte_aggregation	0.379305	1
BP_GO:0006883_cellular_sodium_ion_homeostasis	0.379436	1
BP_GO:0060487_lung_epithelial_cell_differentiation	0.379452	1
BP_GO:0042976_activation_of_Janus_kinase_activity	0.379474	1
BP_GO:0071872_cellular_response_to_epinephrine_stimulus	0.3795	1
BP_GO:1902622_regulation_of_neutrophil_migration	0.37954	1
BP_GO:0046968_peptide_antigen_transport	0.379587	1
BP_GO:0034116_positive_regulation_of_heterotypic_cell-cell_adhesion	0.379636	1
CC_GO:0005666_RNA_polymerase_III_complex	0.379645	1
BP_GO:0000184_nuclear-transcribed_mRNA_catabolic_process,_nonsense-mediated_decay	0.379657	1
BP_GO:0055078_sodium_ion_homeostasis	0.379831	1
BP_GO:1903531_negative_regulation_of_secretion_by_cell	0.379911	1
BP_GO:0038145_macrophage_colony-stimulating_factor_signaling_pathway	0.379947	1
BP_GO:0050861_positive_regulation_of_B_cell_receptor_signaling_pathway	0.379971	1
BP_GO:0032468_Golgi_calcium_ion_homeostasis	0.379979	1
BP_GO:0032472_Golgi_calcium_ion_transport	0.379979	1
BP_GO:0046881_positive_regulation_of_follicle-stimulating_hormone_secretion	0.380132	1
BP_GO:0032278_positive_regulation_of_gonadotropin_secretion	0.380132	1
BP_GO:0046880_regulation_of_follicle-stimulating_hormone_secretion	0.380132	1
BP_GO:0098870_action_potential_propagation	0.380219	1
BP_GO:0019227_neuronal_action_potential_propagation	0.380219	1
BP_GO:0030311_poly-N-acetyllactosamine_biosynthetic_process	0.380266	1
BP_GO:0051971_positive_regulation_of_transmission_of_nerve_impulse	0.380348	1
BP_GO:0006412_translation	0.380359	1
BP_GO:1903173_fatty_alcohol_metabolic_process	0.38059	1
BP_GO:0033306_phytol_metabolic_process	0.38059	1
BP_GO:1901403_positive_regulation_of_tetrapyrrole_metabolic_process	0.38059	1
MF_GO:0008422_beta-glucosidase_activity	0.380594	1
BP_GO:0043252_sodium-independent_organic_anion_transport	0.380615	1
BP_GO:0097466_ubiquitin-dependent_glycoprotein_ERAD_pathway	0.380808	1
BP_GO:0006535_cysteine_biosynthetic_process_from_serine	0.380808	1
MF_GO:0004122_cystathionine_beta-synthase_activity	0.380808	1
MF_GO:0004690_cyclic_nucleotide-dependent_protein_kinase_activity	0.380814	1
BP_GO:0052405_negative_regulation_by_host_of_symbiont_molecular_function	0.380872	1
BP_GO:0006874_cellular_calcium_ion_homeostasis	0.38089	1
MF_GO:0008375_acetylglucosaminyltransferase_activity	0.380954	1
CC_GO:0090665_glycoprotein_complex	0.381316	1
CC_GO:0016010_dystrophin-associated_glycoprotein_complex	0.381316	1
CC_GO:0005607_laminin-2_complex	0.381332	1
BP_GO:0030853_negative_regulation_of_granulocyte_differentiation	0.381479	1
BP_GO:0072172_mesonephric_tubule_formation	0.381489	1
BP_GO:0097474_retinal_cone_cell_apoptotic_process	0.38155	1
BP_GO:0042480_negative_regulation_of_eye_photoreceptor_cell_development	0.38155	1
BP_GO:0042478_regulation_of_eye_photoreceptor_cell_development	0.38155	1
BP_GO:0036363_transforming_growth_factor_beta_activation	0.381637	1
BP_GO:0071284_cellular_response_to_lead_ion	0.38186	1
BP_GO:0006006_glucose_metabolic_process	0.381936	1
MF_GO:0001730_2'-5'-oligoadenylate_synthetase_activity	0.382045	1
CC_GO:0071547_piP-body	0.382068	1
BP_GO:1903012_positive_regulation_of_bone_development	0.382119	1
BP_GO:0060601_lateral_sprouting_from_an_epithelium	0.382389	1
BP_GO:2000727_positive_regulation_of_cardiac_muscle_cell_differentiation	0.382529	1
BP_GO:0072553_terminal_button_organization	0.382725	1
BP_GO:0034587_piRNA_metabolic_process	0.382733	1
BP_GO:0002695_negative_regulation_of_leukocyte_activation	0.382813	1
BP_GO:0006659_phosphatidylserine_biosynthetic_process	0.38291	1
MF_GO:0046624_sphingolipid_transporter_activity	0.382919	1
BP_GO:0010453_regulation_of_cell_fate_commitment	0.383003	1
MF_GO:0005544_calcium-dependent_phospholipid_binding	0.383097	1
BP_GO:0015696_ammonium_transport	0.383194	1
MF_GO:0008519_ammonium_transmembrane_transporter_activity	0.383194	1
BP_GO:0072488_ammonium_transmembrane_transport	0.383194	1
MF_GO:0004127_cytidylate_kinase_activity	0.383219	1
MF_GO:0004104_cholinesterase_activity	0.383332	1
BP_GO:0061036_positive_regulation_of_cartilage_development	0.383423	1
BP_GO:0060372_regulation_of_atrial_cardiac_muscle_cell_membrane_repolarization	0.383931	1
BP_GO:0038178_complement_component_C5a_signaling_pathway	0.383953	1
MF_GO:0004878_complement_component_C5a_receptor_activity	0.383953	1
BP_GO:1901679_nucleotide_transmembrane_transport	0.384039	1
CC_GO:0043240_Fanconi_anaemia_nuclear_complex	0.384287	1
MF_GO:1990050_phosphatidic_acid_transfer_activity	0.384329	1
BP_GO:0150104_transport_across_blood-brain_barrier	0.384432	1
BP_GO:0050857_positive_regulation_of_antigen_receptor-mediated_signaling_pathway	0.384449	1
CC_GO:0044300_cerebellar_mossy_fiber	0.384536	1
BP_GO:0060019_radial_glial_cell_differentiation	0.384666	1
BP_GO:0140448_signaling_receptor_ligand_precursor_processing	0.384951	1
MF_GO:0015491_cation:cation_antiporter_activity	0.384963	1
BP_GO:0043163_cell_envelope_organization	0.385004	1
BP_GO:0090086_negative_regulation_of_protein_deubiquitination	0.385013	1
BP_GO:1903514_release_of_sequestered_calcium_ion_into_cytosol_by_endoplasmic_reticulum	0.385031	1
BP_GO:0014808_release_of_sequestered_calcium_ion_into_cytosol_by_sarcoplasmic_reticulum	0.385031	1
BP_GO:0043277_apoptotic_cell_clearance	0.385099	1
MF_GO:0015103_inorganic_anion_transmembrane_transporter_activity	0.385147	1
BP_GO:0034104_negative_regulation_of_tissue_remodeling	0.385166	1
BP_GO:0015766_disaccharide_transport	0.385168	1
BP_GO:0015770_sucrose_transport	0.385168	1
MF_GO:0009669_sucrose:cation_symporter_activity	0.385168	1
BP_GO:0015772_oligosaccharide_transport	0.385168	1
MF_GO:0015157_oligosaccharide_transmembrane_transporter_activity	0.385168	1
MF_GO:0008515_sucrose_transmembrane_transporter_activity	0.385168	1
MF_GO:0015154_disaccharide_transmembrane_transporter_activity	0.385168	1
MF_GO:0008506_sucrose:proton_symporter_activity	0.385168	1
BP_GO:0007194_negative_regulation_of_adenylate_cyclase_activity	0.385516	1
BP_GO:0042997_negative_regulation_of_Golgi_to_plasma_membrane_protein_transport	0.385571	1
BP_GO:0090091_positive_regulation_of_extracellular_matrix_disassembly	0.385616	1
BP_GO:0030201_heparan_sulfate_proteoglycan_metabolic_process	0.385694	1
BP_GO:0010040_response_to_iron(II)_ion	0.385757	1
MF_GO:0031749_D2_dopamine_receptor_binding	0.385788	1
BP_GO:0009172_purine_deoxyribonucleoside_monophosphate_catabolic_process	0.385879	1
BP_GO:1902512_positive_regulation_of_apoptotic_DNA_fragmentation	0.38588	1
BP_GO:2001198_regulation_of_dendritic_cell_differentiation	0.385919	1
BP_GO:2000738_positive_regulation_of_stem_cell_differentiation	0.385948	1
BP_GO:0046164_alcohol_catabolic_process	0.386052	1
BP_GO:0048667_cell_morphogenesis_involved_in_neuron_differentiation	0.386102	1
BP_GO:0072337_modified_amino_acid_transport	0.386141	1
BP_GO:0051683_establishment_of_Golgi_localization	0.386258	1
MF_GO:0051378_serotonin_binding	0.386434	1
MF_GO:0043176_amine_binding	0.386434	1
BP_GO:1901052_sarcosine_metabolic_process	0.386668	1
BP_GO:0032048_cardiolipin_metabolic_process	0.386721	1
BP_GO:0000038_very_long-chain_fatty_acid_metabolic_process	0.38704	1
BP_GO:0034970_histone_H3-R2_methylation	0.387063	1
BP_GO:1901525_negative_regulation_of_mitophagy	0.387244	1
MF_GO:0005253_anion_channel_activity	0.387358	1
BP_GO:0051354_negative_regulation_of_oxidoreductase_activity	0.387361	1
BP_GO:0006547_histidine_metabolic_process	0.38749	1
BP_GO:0050687_negative_regulation_of_defense_response_to_virus	0.387494	1
BP_GO:0045717_negative_regulation_of_fatty_acid_biosynthetic_process	0.387646	1
MF_GO:0035242_protein-arginine_omega-N_asymmetric_methyltransferase_activity	0.387688	1
BP_GO:0019919_peptidyl-arginine_methylation,_to_asymmetrical-dimethyl_arginine	0.387688	1
MF_GO:0004982_N-formyl_peptide_receptor_activity	0.387808	1
BP_GO:0045453_bone_resorption	0.388094	1
MF_GO:0004931_extracellularly_ATP-gated_cation_channel_activity	0.388132	1
BP_GO:0034101_erythrocyte_homeostasis	0.388193	1
BP_GO:1903238_positive_regulation_of_leukocyte_tethering_or_rolling	0.388281	1
BP_GO:0106077_histone_succinylation	0.38833	1
BP_GO:0018335_protein_succinylation	0.38833	1
MF_GO:0050421_nitrite_reductase_(NO-forming)_activity	0.388485	1
MF_GO:0016662_oxidoreductase_activity,_acting_on_other_nitrogenous_compounds_as_donors,_cytochrome_as_acceptor	0.388485	1
BP_GO:0045634_regulation_of_melanocyte_differentiation	0.388578	1
BP_GO:0032966_negative_regulation_of_collagen_biosynthetic_process	0.388584	1
CC_GO:0008537_proteasome_activator_complex	0.388948	1
BP_GO:0014883_transition_between_fast_and_slow_fiber	0.389076	1
BP_GO:0021891_olfactory_bulb_interneuron_development	0.389271	1
BP_GO:0002638_negative_regulation_of_immunoglobulin_production	0.389371	1
BP_GO:1903243_negative_regulation_of_cardiac_muscle_hypertrophy_in_response_to_stress	0.389675	1
BP_GO:0010616_negative_regulation_of_cardiac_muscle_adaptation	0.389675	1
MF_GO:0004370_glycerol_kinase_activity	0.389696	1
BP_GO:0046167_glycerol-3-phosphate_biosynthetic_process	0.389696	1
MF_GO:0008466_glycogenin_glucosyltransferase_activity	0.38974	1
MF_GO:0102751_UDP-alpha-D-glucose:glucosyl-glycogenin_alpha-D-glucosyltransferase_activity	0.38974	1
CC_GO:0036195_muscle_cell_projection_membrane	0.389828	1
CC_GO:1990622_CHOP-ATF3_complex	0.389872	1
BP_GO:0006982_response_to_lipid_hydroperoxide	0.389872	1
BP_GO:0051289_protein_homotetramerization	0.390068	1
BP_GO:0006701_progesterone_biosynthetic_process	0.390135	1
BP_GO:0010172_embryonic_body_morphogenesis	0.390271	1
BP_GO:0072716_response_to_actinomycin_D	0.390286	1
BP_GO:0007204_positive_regulation_of_cytosolic_calcium_ion_concentration	0.390457	1
BP_GO:2000675_negative_regulation_of_type_B_pancreatic_cell_apoptotic_process	0.390465	1
BP_GO:0000492_box_C/D_snoRNP_assembly	0.390516	1
BP_GO:0072677_eosinophil_migration	0.390612	1
BP_GO:0045967_negative_regulation_of_growth_rate	0.390663	1
BP_GO:2000544_regulation_of_endothelial_cell_chemotaxis_to_fibroblast_growth_factor	0.390688	1
BP_GO:1904847_regulation_of_cell_chemotaxis_to_fibroblast_growth_factor	0.390688	1
MF_GO:0042288_MHC_class_I_protein_binding	0.390755	1
BP_GO:0140468_HRI-mediated_signaling	0.391065	1
BP_GO:0006486_protein_glycosylation	0.391112	1
BP_GO:0043413_macromolecule_glycosylation	0.391112	1
BP_GO:1903630_regulation_of_aminoacyl-tRNA_ligase_activity	0.391146	1
BP_GO:1902298_cell_cycle_DNA_replication_maintenance_of_fidelity	0.391322	1
BP_GO:1990426_mitotic_recombination-dependent_replication_fork_processing	0.391322	1
BP_GO:1990505_mitotic_DNA_replication_maintenance_of_fidelity	0.391322	1
BP_GO:0070286_axonemal_dynein_complex_assembly	0.391367	1
BP_GO:0014718_positive_regulation_of_satellite_cell_activation_involved_in_skeletal_muscle_regeneration	0.39141	1
BP_GO:0014717_regulation_of_satellite_cell_activation_involved_in_skeletal_muscle_regeneration	0.39141	1
BP_GO:0039663_membrane_fusion_involved_in_viral_entry_into_host_cell	0.391439	1
BP_GO:0044800_multi-organism_membrane_fusion	0.391439	1
BP_GO:0019064_fusion_of_virus_membrane_with_host_plasma_membrane	0.391439	1
MF_GO:0004435_phosphatidylinositol_phospholipase_C_activity	0.391514	1
BP_GO:0006051_N-acetylmannosamine_metabolic_process	0.39185	1
BP_GO:0006050_mannosamine_metabolic_process	0.39185	1
BP_GO:0051386_regulation_of_neurotrophin_TRK_receptor_signaling_pathway	0.391945	1
MF_GO:0038132_neuregulin_binding	0.392107	1
BP_GO:0008635_activation_of_cysteine-type_endopeptidase_activity_involved_in_apoptotic_process_by_cytochrome_c	0.392164	1
BP_GO:0051937_catecholamine_transport	0.392418	1
BP_GO:0002767_immune_response-inhibiting_cell_surface_receptor_signaling_pathway	0.39243	1
BP_GO:0002774_Fc_receptor_mediated_inhibitory_signaling_pathway	0.39243	1
BP_GO:0032675_regulation_of_interleukin-6_production	0.392562	1
BP_GO:0009124_nucleoside_monophosphate_biosynthetic_process	0.39275	1
BP_GO:0006863_purine_nucleobase_transport	0.392824	1
CC_GO:0070691_P-TEFb_complex	0.392862	1
BP_GO:0021943_formation_of_radial_glial_scaffolds	0.392933	1
BP_GO:1901255_nucleotide-excision_repair_involved_in_interstrand_cross-link_repair	0.39295	1
CC_GO:0016324_apical_plasma_membrane	0.393224	1
BP_GO:0070986_left/right_axis_specification	0.393271	1
MF_GO:0003839_gamma-glutamylcyclotransferase_activity	0.393293	1
BP_GO:0051602_response_to_electrical_stimulus	0.393314	1
MF_GO:0032393_MHC_class_I_receptor_activity	0.393366	1
BP_GO:0003331_positive_regulation_of_extracellular_matrix_constituent_secretion	0.393429	1
BP_GO:0036525_protein_deglycation	0.393611	1
BP_GO:0072199_regulation_of_mesenchymal_cell_proliferation_involved_in_ureter_development	0.393699	1
BP_GO:0002887_negative_regulation_of_myeloid_leukocyte_mediated_immunity	0.393714	1
BP_GO:0043305_negative_regulation_of_mast_cell_degranulation	0.393714	1
BP_GO:1904749_regulation_of_protein_localization_to_nucleolus	0.393812	1
BP_GO:0032761_positive_regulation_of_lymphotoxin_A_production	0.394228	1
BP_GO:0032681_regulation_of_lymphotoxin_A_production	0.394228	1
MF_GO:0034604_pyruvate_dehydrogenase_(NAD+)_activity	0.394251	1
MF_GO:0034603_pyruvate_dehydrogenase_[NAD(P)+]_activity	0.394251	1
MF_GO:0004738_pyruvate_dehydrogenase_activity	0.394251	1
BP_GO:0043052_thermotaxis	0.394404	1
MF_GO:0016842_amidine-lyase_activity	0.394519	1
BP_GO:0043534_blood_vessel_endothelial_cell_migration	0.394586	1
BP_GO:1904179_positive_regulation_of_adipose_tissue_development	0.394831	1
BP_GO:0034197_triglyceride_transport	0.394876	1
BP_GO:0034196_acylglycerol_transport	0.394876	1
CC_GO:0031906_late_endosome_lumen	0.395548	1
MF_GO:0046623_sphingolipid_floppase_activity	0.39556	1
BP_GO:1901030_positive_regulation_of_mitochondrial_outer_membrane_permeabilization_involved_in_apoptotic_signaling_pathway	0.395846	1
BP_GO:1904685_positive_regulation_of_metalloendopeptidase_activity	0.395859	1
MF_GO:0099626_voltage-gated_calcium_channel_activity_involved_in_regulation_of_presynaptic_cytosolic_calcium_levels	0.395878	1
MF_GO:0099511_voltage-gated_calcium_channel_activity_involved_in_regulation_of_cytosolic_calcium_levels	0.395878	1
CC_GO:0032420_stereocilium	0.395972	1
MF_GO:0003945_N-acetyllactosamine_synthase_activity	0.396009	1
BP_GO:0042531_positive_regulation_of_tyrosine_phosphorylation_of_STAT_protein	0.396053	1
BP_GO:0048714_positive_regulation_of_oligodendrocyte_differentiation	0.396057	1
BP_GO:0015787_UDP-glucuronic_acid_transmembrane_transport	0.396245	1
MF_GO:0005463_UDP-N-acetylgalactosamine_transmembrane_transporter_activity	0.396245	1
MF_GO:0005461_UDP-glucuronic_acid_transmembrane_transporter_activity	0.396245	1
BP_GO:0015789_UDP-N-acetylgalactosamine_transmembrane_transport	0.396245	1
BP_GO:0051204_protein_insertion_into_mitochondrial_membrane	0.396332	1
MF_GO:0046912_transferase_activity,_transferring_acyl_groups,_acyl_groups_converted_into_alkyl_on_transfer	0.396422	1
BP_GO:0010496_intercellular_transport	0.396569	1
MF_GO:0008320_protein_transmembrane_transporter_activity	0.396642	1
CC_GO:0099160_postsynaptic_intermediate_filament_cytoskeleton	0.396654	1
MF_GO:0070026_nitric_oxide_binding	0.396677	1
BP_GO:1903975_regulation_of_glial_cell_migration	0.396817	1
BP_GO:0019430_removal_of_superoxide_radicals	0.396818	1
BP_GO:0021861_forebrain_radial_glial_cell_differentiation	0.397019	1
BP_GO:0034427_nuclear-transcribed_mRNA_catabolic_process,_exonucleolytic,_3'-5'	0.397091	1
BP_GO:0009258_10-formyltetrahydrofolate_catabolic_process	0.397139	1
MF_GO:0016155_formyltetrahydrofolate_dehydrogenase_activity	0.397139	1
BP_GO:0032965_regulation_of_collagen_biosynthetic_process	0.397224	1
MF_GO:0015378_sodium:chloride_symporter_activity	0.397305	1
BP_GO:1903944_negative_regulation_of_hepatocyte_apoptotic_process	0.397537	1
BP_GO:1903943_regulation_of_hepatocyte_apoptotic_process	0.397537	1
MF_GO:0047751_cholestenone_5-alpha-reductase_activity	0.397625	1
MF_GO:0033765_steroid_dehydrogenase_activity,_acting_on_the_CH-CH_group_of_donors	0.397625	1
MF_GO:0003865_3-oxo-5-alpha-steroid_4-dehydrogenase_activity	0.397625	1
BP_GO:0036152_phosphatidylethanolamine_acyl-chain_remodeling	0.397711	1
BP_GO:0043313_regulation_of_neutrophil_degranulation	0.397765	1
BP_GO:0009636_response_to_toxic_substance	0.397846	1
BP_GO:0009084_glutamine_family_amino_acid_biosynthetic_process	0.398195	1
BP_GO:0090370_negative_regulation_of_cholesterol_efflux	0.398296	1
BP_GO:0009313_oligosaccharide_catabolic_process	0.398485	1
BP_GO:0033005_positive_regulation_of_mast_cell_activation	0.398554	1
CC_GO:0098802_plasma_membrane_signaling_receptor_complex	0.398575	1
MF_GO:0032977_membrane_insertase_activity	0.398767	1
MF_GO:0008503_benzodiazepine_receptor_activity	0.399183	1
BP_GO:1901898_negative_regulation_of_relaxation_of_cardiac_muscle	0.399349	1
BP_GO:0019408_dolichol_biosynthetic_process	0.399437	1
BP_GO:0043921_modulation_by_host_of_viral_transcription	0.399437	1
BP_GO:0071262_regulation_of_translational_initiation_in_response_to_starvation	0.399659	1
BP_GO:0140469_GCN2-mediated_signaling	0.399659	1
BP_GO:0071264_positive_regulation_of_translational_initiation_in_response_to_starvation	0.399659	1
BP_GO:0071695_anatomical_structure_maturation	0.399902	1
BP_GO:0016125_sterol_metabolic_process	0.399979	1
BP_GO:0046697_decidualization	0.400052	1
BP_GO:0007216_G_protein-coupled_glutamate_receptor_signaling_pathway	0.400133	1
MF_GO:0140318_protein_transporter_activity	0.400283	1
BP_GO:0061179_negative_regulation_of_insulin_secretion_involved_in_cellular_response_to_glucose_stimulus	0.400307	1
BP_GO:0051315_attachment_of_mitotic_spindle_microtubules_to_kinetochore	0.400485	1
BP_GO:0070588_calcium_ion_transmembrane_transport	0.400582	1
BP_GO:1905146_lysosomal_protein_catabolic_process	0.400599	1
BP_GO:0090656_t-circle_formation	0.400766	1
BP_GO:0001325_formation_of_extrachromosomal_circular_DNA	0.400766	1
MF_GO:0004828_serine-tRNA_ligase_activity	0.400809	1
BP_GO:0006434_seryl-tRNA_aminoacylation	0.400809	1
BP_GO:1903905_positive_regulation_of_establishment_of_T_cell_polarity	0.400853	1
MF_GO:0034189_very-low-density_lipoprotein_particle_binding	0.400954	1
BP_GO:0060075_regulation_of_resting_membrane_potential	0.40115	1
BP_GO:0090259_regulation_of_retinal_ganglion_cell_axon_guidance	0.401174	1
BP_GO:0001828_inner_cell_mass_cellular_morphogenesis	0.401208	1
MF_GO:0004661_protein_geranylgeranyltransferase_activity	0.401321	1
MF_GO:0004145_diamine_N-acetyltransferase_activity	0.401407	1
BP_GO:0032653_regulation_of_interleukin-10_production	0.401602	1
MF_GO:1990254_keratin_filament_binding	0.401643	1
BP_GO:0015812_gamma-aminobutyric_acid_transport	0.401663	1
BP_GO:1904245_regulation_of_polynucleotide_adenylyltransferase_activity	0.401739	1
MF_GO:0031956_medium-chain_fatty_acid-CoA_ligase_activity	0.401935	1
BP_GO:1904340_positive_regulation_of_dopaminergic_neuron_differentiation	0.401985	1
BP_GO:0006107_oxaloacetate_metabolic_process	0.402039	1
BP_GO:0007618_mating	0.402093	1
BP_GO:0006691_leukotriene_metabolic_process	0.402195	1
BP_GO:1990478_response_to_ultrasound	0.402359	1
BP_GO:0097053_L-kynurenine_catabolic_process	0.402419	1
BP_GO:0018095_protein_polyglutamylation	0.402619	1
BP_GO:0007624_ultradian_rhythm	0.402625	1
MF_GO:0097177_mitochondrial_ribosome_binding	0.402708	1
BP_GO:0006910_phagocytosis,_recognition	0.402884	1
BP_GO:0045730_respiratory_burst	0.403048	1
BP_GO:0009631_cold_acclimation	0.403068	1
BP_GO:1902336_positive_regulation_of_retinal_ganglion_cell_axon_guidance	0.40329	1
BP_GO:0038190_VEGF-activated_neuropilin_signaling_pathway	0.40329	1
BP_GO:0010232_vascular_transport	0.403335	1
BP_GO:0009247_glycolipid_biosynthetic_process	0.403336	1
BP_GO:0019885_antigen_processing_and_presentation_of_endogenous_peptide_antigen_via_MHC_class_I	0.403394	1
BP_GO:0030157_pancreatic_juice_secretion	0.403438	1
BP_GO:0007520_myoblast_fusion	0.403459	1
BP_GO:0036065_fucosylation	0.403475	1
BP_GO:0050709_negative_regulation_of_protein_secretion	0.403623	1
BP_GO:1990086_lens_fiber_cell_apoptotic_process	0.403778	1
BP_GO:0060073_micturition	0.403911	1
BP_GO:1904383_response_to_sodium_phosphate	0.403955	1
BP_GO:0045226_extracellular_polysaccharide_biosynthetic_process	0.404048	1
BP_GO:0046379_extracellular_polysaccharide_metabolic_process	0.404048	1
BP_GO:0071157_negative_regulation_of_cell_cycle_arrest	0.404144	1
BP_GO:0070527_platelet_aggregation	0.404232	1
CC_GO:0001652_granular_component	0.404265	1
MF_GO:0005245_voltage-gated_calcium_channel_activity	0.404659	1
MF_GO:0051525_NFAT_protein_binding	0.405092	1
BP_GO:0048690_regulation_of_axon_extension_involved_in_regeneration	0.405099	1
BP_GO:0048686_regulation_of_sprouting_of_injured_axon	0.405099	1
CC_GO:0032153_cell_division_site	0.405406	1
CC_GO:0031105_septin_complex	0.405406	1
CC_GO:0005940_septin_ring	0.405406	1
BP_GO:0002823_negative_regulation_of_adaptive_immune_response_based_on_somatic_recombination_of_immune_receptors_built_from_immunoglobulin_superfamily_domains	0.40545	1
CC_GO:0031970_organelle_envelope_lumen	0.405525	1
CC_GO:0032009_early_phagosome	0.405569	1
BP_GO:0019439_aromatic_compound_catabolic_process	0.405582	1
MF_GO:0120170_intraciliary_transport_particle_B_binding	0.405668	1
BP_GO:0018904_ether_metabolic_process	0.405718	1
BP_GO:0048711_positive_regulation_of_astrocyte_differentiation	0.405767	1
BP_GO:0006433_prolyl-tRNA_aminoacylation	0.405864	1
MF_GO:0004827_proline-tRNA_ligase_activity	0.405864	1
MF_GO:0015038_glutathione_disulfide_oxidoreductase_activity	0.405977	1
CC_GO:0042709_succinate-CoA_ligase_complex	0.406042	1
MF_GO:0004775_succinate-CoA_ligase_(ADP-forming)_activity	0.406042	1
MF_GO:0004776_succinate-CoA_ligase_(GDP-forming)_activity	0.406042	1
MF_GO:0004774_succinate-CoA_ligase_activity	0.406042	1
BP_GO:0043585_nose_morphogenesis	0.40613	1
BP_GO:1904466_positive_regulation_of_matrix_metallopeptidase_secretion	0.406223	1
BP_GO:0061082_myeloid_leukocyte_cytokine_production	0.406296	1
MF_GO:0015295_solute:proton_symporter_activity	0.406406	1
CC_GO:0030677_ribonuclease_P_complex	0.406423	1
MF_GO:0016812_hydrolase_activity,_acting_on_carbon-nitrogen_(but_not_peptide)_bonds,_in_cyclic_amides	0.406436	1
BP_GO:0046498_S-adenosylhomocysteine_metabolic_process	0.406985	1
BP_GO:0030239_myofibril_assembly	0.407128	1
BP_GO:0021680_cerebellar_Purkinje_cell_layer_development	0.407138	1
MF_GO:0004457_lactate_dehydrogenase_activity	0.407479	1
BP_GO:0001992_regulation_of_systemic_arterial_blood_pressure_by_vasopressin	0.407493	1
BP_GO:0022617_extracellular_matrix_disassembly	0.407617	1
BP_GO:0034109_homotypic_cell-cell_adhesion	0.407757	1
MF_GO:0036137_kynurenine_aminotransferase_activity	0.407973	1
MF_GO:0016212_kynurenine-oxoglutarate_transaminase_activity	0.407973	1
BP_GO:0051001_negative_regulation_of_nitric-oxide_synthase_activity	0.408053	1
BP_GO:0050798_activated_T_cell_proliferation	0.408203	1
BP_GO:0002318_myeloid_progenitor_cell_differentiation	0.408233	1
MF_GO:0034190_apolipoprotein_receptor_binding	0.408234	1
MF_GO:0004909_interleukin-1,_type_I,_activating_receptor_activity	0.408264	1
BP_GO:0048640_negative_regulation_of_developmental_growth	0.408371	1
MF_GO:0140345_phosphatidylcholine_flippase_activity	0.408391	1
BP_GO:0030890_positive_regulation_of_B_cell_proliferation	0.408512	1
BP_GO:0071506_cellular_response_to_mycophenolic_acid	0.408619	1
BP_GO:0071505_response_to_mycophenolic_acid	0.408619	1
MF_GO:0030984_kininogen_binding	0.408797	1
BP_GO:0050909_sensory_perception_of_taste	0.408799	1
BP_GO:0051785_positive_regulation_of_nuclear_division	0.408821	1
CC_GO:0017177_glucosidase_II_complex	0.408931	1
BP_GO:2000977_regulation_of_forebrain_neuron_differentiation	0.409295	1
BP_GO:0034759_regulation_of_iron_ion_transmembrane_transport	0.409304	1
BP_GO:0045922_negative_regulation_of_fatty_acid_metabolic_process	0.409304	1
BP_GO:0051040_regulation_of_calcium-independent_cell-cell_adhesion	0.409376	1
MF_GO:0017020_myosin_phosphatase_regulator_activity	0.409563	1
BP_GO:0048387_negative_regulation_of_retinoic_acid_receptor_signaling_pathway	0.409697	1
BP_GO:1902563_regulation_of_neutrophil_activation	0.409719	1
MF_GO:0050613_delta14-sterol_reductase_activity	0.410043	1
BP_GO:0042760_very_long-chain_fatty_acid_catabolic_process	0.410314	1
MF_GO:0042605_peptide_antigen_binding	0.41032	1
MF_GO:0070891_lipoteichoic_acid_binding	0.410326	1
CC_GO:0031082_BLOC_complex	0.410648	1
BP_GO:0060099_regulation_of_phagocytosis,_engulfment	0.410769	1
BP_GO:0010848_regulation_of_chromatin_disassembly	0.410889	1
BP_GO:0042942_D-serine_transport	0.410908	1
MF_GO:0008061_chitin_binding	0.410937	1
BP_GO:0031077_post-embryonic_camera-type_eye_development	0.411004	1
MF_GO:0008294_calcium-_and_calmodulin-responsive_adenylate_cyclase_activity	0.411023	1
MF_GO:0001003_RNA_polymerase_III_type_2_promoter_sequence-specific_DNA_binding	0.411563	1
MF_GO:0080084_5S_rDNA_binding	0.411563	1
MF_GO:0001002_RNA_polymerase_III_type_1_promoter_sequence-specific_DNA_binding	0.411563	1
MF_GO:0004888_transmembrane_signaling_receptor_activity	0.41169	1
BP_GO:0032612_interleukin-1_production	0.411718	1
BP_GO:0051775_response_to_redox_state	0.411796	1
BP_GO:0042574_retinal_metabolic_process	0.411905	1
BP_GO:0032511_late_endosome_to_vacuole_transport_via_multivesicular_body_sorting_pathway	0.412105	1
BP_GO:0044026_DNA_hypermethylation	0.412226	1
BP_GO:0044027_hypermethylation_of_CpG_island	0.412226	1
BP_GO:0034346_positive_regulation_of_type_III_interferon_production	0.412315	1
BP_GO:0009212_pyrimidine_deoxyribonucleoside_triphosphate_biosynthetic_process	0.412359	1
BP_GO:0046075_dTTP_metabolic_process	0.412359	1
BP_GO:0006235_dTTP_biosynthetic_process	0.412359	1
BP_GO:0001783_B_cell_apoptotic_process	0.412415	1
BP_GO:0060263_regulation_of_respiratory_burst	0.412475	1
BP_GO:0009120_deoxyribonucleoside_metabolic_process	0.412593	1
BP_GO:0072537_fibroblast_activation	0.412761	1
BP_GO:0030850_prostate_gland_development	0.412853	1
BP_GO:0010717_regulation_of_epithelial_to_mesenchymal_transition	0.412977	1
BP_GO:0051048_negative_regulation_of_secretion	0.412999	1
BP_GO:0001996_positive_regulation_of_heart_rate_by_epinephrine-norepinephrine	0.413014	1
BP_GO:0032729_positive_regulation_of_interferon-gamma_production	0.413047	1
BP_GO:1903691_positive_regulation_of_wound_healing,_spreading_of_epidermal_cells	0.413052	1
BP_GO:2000627_positive_regulation_of_miRNA_catabolic_process	0.413128	1
BP_GO:2000668_regulation_of_dendritic_cell_apoptotic_process	0.413248	1
CC_GO:0097427_microtubule_bundle	0.413376	1
BP_GO:0150078_positive_regulation_of_neuroinflammatory_response	0.413641	1
BP_GO:0098840_protein_transport_along_microtubule	0.413759	1
BP_GO:0099118_microtubule-based_protein_transport	0.413759	1
BP_GO:0032925_regulation_of_activin_receptor_signaling_pathway	0.413775	1
MF_GO:0051861_glycolipid_binding	0.414131	1
BP_GO:0010714_positive_regulation_of_collagen_metabolic_process	0.41416	1
BP_GO:0048861_leukemia_inhibitory_factor_signaling_pathway	0.414274	1
BP_GO:0009204_deoxyribonucleoside_triphosphate_catabolic_process	0.414355	1
CC_GO:0070032_synaptobrevin_2-SNAP-25-syntaxin-1a-complexin_I_complex	0.414409	1
BP_GO:0021885_forebrain_cell_migration	0.414501	1
BP_GO:0042104_positive_regulation_of_activated_T_cell_proliferation	0.414606	1
BP_GO:0038065_collagen-activated_signaling_pathway	0.414611	1
BP_GO:0019400_alditol_metabolic_process	0.414626	1
BP_GO:0051134_negative_regulation_of_NK_T_cell_activation	0.414814	1
BP_GO:0097202_activation_of_cysteine-type_endopeptidase_activity	0.415032	1
BP_GO:1904590_negative_regulation_of_protein_import	0.415224	1
BP_GO:0042308_negative_regulation_of_protein_import_into_nucleus	0.415224	1
MF_GO:0031694_alpha-2A_adrenergic_receptor_binding	0.415272	1
MF_GO:0102148_N-acetyl-beta-D-galactosaminidase_activity	0.415293	1
BP_GO:0035504_regulation_of_myosin_light_chain_kinase_activity	0.415305	1
BP_GO:0035505_positive_regulation_of_myosin_light_chain_kinase_activity	0.415305	1
MF_GO:0046915_transition_metal_ion_transmembrane_transporter_activity	0.415446	1
BP_GO:0072683_T_cell_extravasation	0.415498	1
BP_GO:0010520_regulation_of_reciprocal_meiotic_recombination	0.415796	1
BP_GO:0010845_positive_regulation_of_reciprocal_meiotic_recombination	0.415796	1
MF_GO:0033764_steroid_dehydrogenase_activity,_acting_on_the_CH-OH_group_of_donors,_NAD_or_NADP_as_acceptor	0.415909	1
BP_GO:0051496_positive_regulation_of_stress_fiber_assembly	0.416092	1
BP_GO:0045061_thymic_T_cell_selection	0.416282	1
BP_GO:1905448_positive_regulation_of_mitochondrial_ATP_synthesis_coupled_electron_transport	0.416335	1
BP_GO:0060452_positive_regulation_of_cardiac_muscle_contraction	0.41647	1
BP_GO:0006435_threonyl-tRNA_aminoacylation	0.416591	1
MF_GO:0004829_threonine-tRNA_ligase_activity	0.416591	1
BP_GO:0045687_positive_regulation_of_glial_cell_differentiation	0.416613	1
BP_GO:0042704_uterine_wall_breakdown	0.416913	1
BP_GO:0021612_facial_nerve_structural_organization	0.41696	1
MF_GO:0008459_chondroitin_6-sulfotransferase_activity	0.417002	1
BP_GO:0000722_telomere_maintenance_via_recombination	0.417059	1
MF_GO:0001054_RNA_polymerase_I_activity	0.417181	1
CC_GO:0051286_cell_tip	0.417192	1
BP_GO:0010719_negative_regulation_of_epithelial_to_mesenchymal_transition	0.417267	1
BP_GO:0043368_positive_T_cell_selection	0.417294	1
MF_GO:0031013_troponin_I_binding	0.41743	1
BP_GO:0002215_defense_response_to_nematode	0.417494	1
BP_GO:0032493_response_to_bacterial_lipoprotein	0.417706	1
MF_GO:0032574_5'-3'_RNA_helicase_activity	0.417717	1
CC_GO:0034689_integrin_alphaX-beta2_complex	0.417717	1
BP_GO:0010839_negative_regulation_of_keratinocyte_proliferation	0.41779	1
BP_GO:0036304_umbilical_cord_morphogenesis	0.417852	1
MF_GO:0043120_tumor_necrosis_factor_binding	0.417873	1
BP_GO:0033690_positive_regulation_of_osteoblast_proliferation	0.417887	1
BP_GO:0003057_regulation_of_the_force_of_heart_contraction_by_chemical_signal	0.417979	1
BP_GO:0070243_regulation_of_thymocyte_apoptotic_process	0.418076	1
BP_GO:0046439_L-cysteine_metabolic_process	0.418234	1
BP_GO:0019448_L-cysteine_catabolic_process	0.418234	1
BP_GO:0009093_cysteine_catabolic_process	0.418234	1
CC_GO:0005690_U4atac_snRNP	0.418254	1
BP_GO:0032722_positive_regulation_of_chemokine_production	0.418297	1
BP_GO:0032261_purine_nucleotide_salvage	0.418354	1
BP_GO:0050982_detection_of_mechanical_stimulus	0.41842	1
BP_GO:0033089_positive_regulation_of_T_cell_differentiation_in_thymus	0.418444	1
BP_GO:1902730_positive_regulation_of_proteoglycan_biosynthetic_process	0.418453	1
MF_GO:0016814_hydrolase_activity,_acting_on_carbon-nitrogen_(but_not_peptide)_bonds,_in_cyclic_amidines	0.418549	1
BP_GO:0046066_dGDP_metabolic_process	0.418672	1
MF_GO:0047631_ADP-ribose_diphosphatase_activity	0.418715	1
MF_GO:0016846_carbon-sulfur_lyase_activity	0.4188	1
MF_GO:0016262_protein_N-acetylglucosaminyltransferase_activity	0.418854	1
BP_GO:0070493_thrombin-activated_receptor_signaling_pathway	0.418908	1
BP_GO:0045963_negative_regulation_of_dopamine_metabolic_process	0.418991	1
BP_GO:0045914_negative_regulation_of_catecholamine_metabolic_process	0.418991	1
BP_GO:2001293_malonyl-CoA_metabolic_process	0.41911	1
BP_GO:0002326_B_cell_lineage_commitment	0.419371	1
BP_GO:1905155_positive_regulation_of_membrane_invagination	0.419459	1
BP_GO:0060100_positive_regulation_of_phagocytosis,_engulfment	0.419459	1
MF_GO:0004826_phenylalanine-tRNA_ligase_activity	0.419529	1
MF_GO:0016229_steroid_dehydrogenase_activity	0.419612	1
BP_GO:0051966_regulation_of_synaptic_transmission,_glutamatergic	0.419621	1
MF_GO:0008378_galactosyltransferase_activity	0.419747	1
BP_GO:0043029_T_cell_homeostasis	0.419793	1
BP_GO:0106071_positive_regulation_of_adenylate_cyclase-activating_G_protein-coupled_receptor_signaling_pathway	0.419804	1
BP_GO:0033197_response_to_vitamin_E	0.420168	1
BP_GO:0070564_positive_regulation_of_vitamin_D_receptor_signaling_pathway	0.420268	1
CC_GO:0033063_Rad51B-Rad51C-Rad51D-XRCC2_complex	0.420573	1
BP_GO:1900223_positive_regulation_of_amyloid-beta_clearance	0.420783	1
CC_GO:0005687_U4_snRNP	0.420809	1
BP_GO:0002082_regulation_of_oxidative_phosphorylation	0.420887	1
BP_GO:2000341_regulation_of_chemokine_(C-X-C_motif)_ligand_2_production	0.420915	1
BP_GO:1902946_protein_localization_to_early_endosome	0.420939	1
CC_GO:0043196_varicosity	0.420951	1
BP_GO:2000049_positive_regulation_of_cell-cell_adhesion_mediated_by_cadherin	0.420973	1
BP_GO:1905446_regulation_of_mitochondrial_ATP_synthesis_coupled_electron_transport	0.421067	1
MF_GO:0005134_interleukin-2_receptor_binding	0.421119	1
BP_GO:0099163_synaptic_signaling_by_nitric_oxide	0.421303	1
BP_GO:0099548_trans-synaptic_signaling_by_nitric_oxide	0.421303	1
BP_GO:0099543_trans-synaptic_signaling_by_soluble_gas	0.421303	1
MF_GO:0047676_arachidonate-CoA_ligase_activity	0.421455	1
BP_GO:0060956_endocardial_cell_differentiation	0.421553	1
BP_GO:0003348_cardiac_endothelial_cell_differentiation	0.421553	1
CC_GO:0031227_intrinsic_component_of_endoplasmic_reticulum_membrane	0.421618	1
BP_GO:0010887_negative_regulation_of_cholesterol_storage	0.421726	1
MF_GO:0030292_protein_tyrosine_kinase_inhibitor_activity	0.421751	1
BP_GO:0060385_axonogenesis_involved_in_innervation	0.422094	1
MF_GO:0016312_inositol_bisphosphate_phosphatase_activity	0.422149	1
CC_GO:0033269_internode_region_of_axon	0.422157	1
BP_GO:0033625_positive_regulation_of_integrin_activation	0.422205	1
MF_GO:0043184_vascular_endothelial_growth_factor_receptor_2_binding	0.422296	1
BP_GO:1901381_positive_regulation_of_potassium_ion_transmembrane_transport	0.422385	1
CC_GO:0008622_epsilon_DNA_polymerase_complex	0.42246	1
BP_GO:0090151_establishment_of_protein_localization_to_mitochondrial_membrane	0.42269	1
BP_GO:0032380_regulation_of_intracellular_sterol_transport	0.422786	1
BP_GO:0032383_regulation_of_intracellular_cholesterol_transport	0.422786	1
BP_GO:0032377_regulation_of_intracellular_lipid_transport	0.422786	1
BP_GO:0007089_traversing_start_control_point_of_mitotic_cell_cycle	0.422791	1
BP_GO:0006935_chemotaxis	0.42285	1
MF_GO:0005095_GTPase_inhibitor_activity	0.422919	1
BP_GO:0090022_regulation_of_neutrophil_chemotaxis	0.422944	1
BP_GO:0003402_planar_cell_polarity_pathway_involved_in_axis_elongation	0.422987	1
BP_GO:1900544_positive_regulation_of_purine_nucleotide_metabolic_process	0.423056	1
BP_GO:0045981_positive_regulation_of_nucleotide_metabolic_process	0.423056	1
BP_GO:2000646_positive_regulation_of_receptor_catabolic_process	0.423242	1
BP_GO:0009263_deoxyribonucleotide_biosynthetic_process	0.423288	1
BP_GO:0032651_regulation_of_interleukin-1_beta_production	0.423406	1
BP_GO:0006595_polyamine_metabolic_process	0.423515	1
BP_GO:0048388_endosomal_lumen_acidification	0.423792	1
BP_GO:0032642_regulation_of_chemokine_production	0.423908	1
CC_GO:0005797_Golgi_medial_cisterna	0.423977	1
BP_GO:0035984_cellular_response_to_trichostatin_A	0.424525	1
BP_GO:0035983_response_to_trichostatin_A	0.424525	1
BP_GO:0006766_vitamin_metabolic_process	0.424605	1
MF_GO:0086089_voltage-gated_potassium_channel_activity_involved_in_atrial_cardiac_muscle_cell_action_potential_repolarization	0.424726	1
CC_GO:0000428_DNA-directed_RNA_polymerase_complex	0.424737	1
BP_GO:0032288_myelin_assembly	0.424783	1
MF_GO:0019763_immunoglobulin_receptor_activity	0.424818	1
BP_GO:1904351_negative_regulation_of_protein_catabolic_process_in_the_vacuole	0.425074	1
BP_GO:1905166_negative_regulation_of_lysosomal_protein_catabolic_process	0.425074	1
BP_GO:1990502_dense_core_granule_maturation	0.425074	1
BP_GO:0060837_blood_vessel_endothelial_cell_differentiation	0.425098	1
MF_GO:0016420_malonyltransferase_activity	0.425468	1
MF_GO:0016419_S-malonyltransferase_activity	0.425468	1
MF_GO:0004314_[acyl-carrier-protein]_S-malonyltransferase_activity	0.425468	1
BP_GO:1900117_regulation_of_execution_phase_of_apoptosis	0.4255	1
BP_GO:0006106_fumarate_metabolic_process	0.425678	1
BP_GO:0031125_rRNA_3'-end_processing	0.425944	1
BP_GO:0090103_cochlea_morphogenesis	0.425979	1
BP_GO:1900026_positive_regulation_of_substrate_adhesion-dependent_cell_spreading	0.426125	1
BP_GO:0002276_basophil_activation_involved_in_immune_response	0.426141	1
BP_GO:0045575_basophil_activation	0.426141	1
BP_GO:0015695_organic_cation_transport	0.426293	1
BP_GO:0046338_phosphatidylethanolamine_catabolic_process	0.426504	1
BP_GO:0048706_embryonic_skeletal_system_development	0.426576	1
MF_GO:0072582_17-beta-hydroxysteroid_dehydrogenase_(NADP+)_activity	0.42659	1
BP_GO:0006826_iron_ion_transport	0.426981	1
BP_GO:2000178_negative_regulation_of_neural_precursor_cell_proliferation	0.427067	1
MF_GO:0045547_dehydrodolichyl_diphosphate_synthase_activity	0.427129	1
CC_GO:1904423_dehydrodolichyl_diphosphate_synthase_complex	0.427129	1
BP_GO:0060513_prostatic_bud_formation	0.427237	1
BP_GO:1901798_positive_regulation_of_signal_transduction_by_p53_class_mediator	0.427625	1
BP_GO:0032606_type_I_interferon_production	0.427739	1
BP_GO:0055074_calcium_ion_homeostasis	0.427822	1
MF_GO:0071617_lysophospholipid_acyltransferase_activity	0.428152	1
MF_GO:0016769_transferase_activity,_transferring_nitrogenous_groups	0.428361	1
BP_GO:0033132_negative_regulation_of_glucokinase_activity	0.428505	1
BP_GO:1903300_negative_regulation_of_hexokinase_activity	0.428505	1
BP_GO:0060737_prostate_gland_morphogenetic_growth	0.428522	1
BP_GO:0060523_prostate_epithelial_cord_elongation	0.428522	1
BP_GO:1904637_cellular_response_to_ionomycin	0.428537	1
BP_GO:1904636_response_to_ionomycin	0.428537	1
CC_GO:0099146_intrinsic_component_of_postsynaptic_density_membrane	0.428658	1
BP_GO:1901207_regulation_of_heart_looping	0.428792	1
CC_GO:0070724_BMP_receptor_complex	0.428852	1
MF_GO:0004797_thymidine_kinase_activity	0.429062	1
BP_GO:0036413_histone_H3-R26_citrullination	0.429107	1
BP_GO:0036414_histone_citrullination	0.429107	1
BP_GO:0018101_protein_citrullination	0.429107	1
MF_GO:0004668_protein-arginine_deiminase_activity	0.429107	1
MF_GO:0016891_endoribonuclease_activity,_producing_5'-phosphomonoesters	0.429148	1
BP_GO:0002664_regulation_of_T_cell_tolerance_induction	0.429219	1
BP_GO:0070234_positive_regulation_of_T_cell_apoptotic_process	0.429239	1
BP_GO:1902766_skeletal_muscle_satellite_cell_migration	0.429422	1
BP_GO:0048753_pigment_granule_organization	0.429564	1
CC_GO:0005587_collagen_type_IV_trimer	0.42962	1
BP_GO:0048246_macrophage_chemotaxis	0.429743	1
MF_GO:0003976_UDP-N-acetylglucosamine-lysosomal-enzyme_N-acetylglucosaminephosphotransferase_activity	0.4301	1
MF_GO:0071568_UFM1_transferase_activity	0.430186	1
BP_GO:0098661_inorganic_anion_transmembrane_transport	0.430252	1
MF_GO:0032407_MutSalpha_complex_binding	0.430633	1
BP_GO:0035284_brain_segmentation	0.430636	1
BP_GO:0021546_rhombomere_development	0.430636	1
MF_GO:0070740_tubulin-glutamic_acid_ligase_activity	0.430649	1
MF_GO:0070739_protein-glutamic_acid_ligase_activity	0.430649	1
BP_GO:1901897_regulation_of_relaxation_of_cardiac_muscle	0.430711	1
BP_GO:0014043_negative_regulation_of_neuron_maturation	0.430725	1
BP_GO:0060666_dichotomous_subdivision_of_terminal_units_involved_in_salivary_gland_branching	0.430827	1
BP_GO:1905041_regulation_of_epithelium_regeneration	0.431131	1
MF_GO:0001735_prenylcysteine_oxidase_activity	0.431401	1
BP_GO:0030328_prenylcysteine_catabolic_process	0.431401	1
BP_GO:0030329_prenylcysteine_metabolic_process	0.431401	1
BP_GO:0021965_spinal_cord_ventral_commissure_morphogenesis	0.431974	1
MF_GO:0016628_oxidoreductase_activity,_acting_on_the_CH-CH_group_of_donors,_NAD_or_NADP_as_acceptor	0.432151	1
BP_GO:0010985_negative_regulation_of_lipoprotein_particle_clearance	0.432153	1
BP_GO:0015822_ornithine_transport	0.432296	1
CC_GO:0005610_laminin-5_complex	0.432302	1
MF_GO:0033691_sialic_acid_binding	0.432474	1
BP_GO:2000252_negative_regulation_of_feeding_behavior	0.432634	1
MF_GO:0008330_protein_tyrosine/threonine_phosphatase_activity	0.432762	1
CC_GO:0005915_zonula_adherens	0.432952	1
BP_GO:0030810_positive_regulation_of_nucleotide_biosynthetic_process	0.432952	1
BP_GO:1900373_positive_regulation_of_purine_nucleotide_biosynthetic_process	0.432952	1
BP_GO:0045626_negative_regulation_of_T-helper_1_cell_differentiation	0.433078	1
CC_GO:0030176_integral_component_of_endoplasmic_reticulum_membrane	0.4332	1
BP_GO:0031620_regulation_of_fever_generation	0.433381	1
BP_GO:0030004_cellular_monovalent_inorganic_cation_homeostasis	0.433487	1
CC_GO:0032982_myosin_filament	0.433552	1
MF_GO:0030156_benzodiazepine_receptor_binding	0.433563	1
BP_GO:0140157_ammonium_import_across_plasma_membrane	0.433997	1
BP_GO:0060336_negative_regulation_of_interferon-gamma-mediated_signaling_pathway	0.434152	1
BP_GO:0060331_negative_regulation_of_response_to_interferon-gamma	0.434152	1
BP_GO:0015865_purine_nucleotide_transport	0.434349	1
BP_GO:0022615_protein_to_membrane_docking	0.434616	1
BP_GO:0008053_mitochondrial_fusion	0.434668	1
BP_GO:0097065_anterior_head_development	0.434999	1
BP_GO:0039532_negative_regulation_of_viral-induced_cytoplasmic_pattern_recognition_receptor_signaling_pathway	0.435199	1
BP_GO:0043456_regulation_of_pentose-phosphate_shunt	0.435212	1
BP_GO:0010992_ubiquitin_recycling	0.435248	1
BP_GO:0060661_submandibular_salivary_gland_formation	0.43532	1
BP_GO:0150011_regulation_of_neuron_projection_arborization	0.435347	1
BP_GO:0030212_hyaluronan_metabolic_process	0.435349	1
MF_GO:0043178_alcohol_binding	0.435649	1
BP_GO:1904232_regulation_of_aconitate_hydratase_activity	0.435681	1
BP_GO:1904234_positive_regulation_of_aconitate_hydratase_activity	0.435681	1
BP_GO:1903018_regulation_of_glycoprotein_metabolic_process	0.435727	1
BP_GO:0019755_one-carbon_compound_transport	0.435965	1
MF_GO:0097642_calcitonin_family_receptor_activity	0.436197	1
BP_GO:1990523_bone_regeneration	0.436242	1
BP_GO:0021740_principal_sensory_nucleus_of_trigeminal_nerve_development	0.436267	1
BP_GO:0021730_trigeminal_sensory_nucleus_development	0.436267	1
BP_GO:0032944_regulation_of_mononuclear_cell_proliferation	0.436457	1
BP_GO:1902216_positive_regulation_of_interleukin-4-mediated_signaling_pathway	0.436493	1
BP_GO:1905310_regulation_of_cardiac_neural_crest_cell_migration_involved_in_outflow_tract_morphogenesis	0.4365	1
BP_GO:1905312_positive_regulation_of_cardiac_neural_crest_cell_migration_involved_in_outflow_tract_morphogenesis	0.4365	1
MF_GO:0016167_glial_cell-derived_neurotrophic_factor_receptor_activity	0.436809	1
BP_GO:0070973_protein_localization_to_endoplasmic_reticulum_exit_site	0.436845	1
BP_GO:0015884_folic_acid_transport	0.436924	1
BP_GO:0043584_nose_development	0.437006	1
BP_GO:0046503_glycerolipid_catabolic_process	0.437074	1
BP_GO:0051132_NK_T_cell_activation	0.437124	1
BP_GO:0001866_NK_T_cell_proliferation	0.437124	1
BP_GO:0030219_megakaryocyte_differentiation	0.437503	1
BP_GO:0071677_positive_regulation_of_mononuclear_cell_migration	0.437898	1
MF_GO:0070138_ubiquitin-like_protein-specific_isopeptidase_activity	0.437965	1
MF_GO:0070140_SUMO-specific_isopeptidase_activity	0.437965	1
BP_GO:2000064_regulation_of_cortisol_biosynthetic_process	0.437996	1
BP_GO:2000169_regulation_of_peptidyl-cysteine_S-nitrosylation	0.438176	1
BP_GO:0000188_inactivation_of_MAPK_activity	0.43836	1
BP_GO:0032957_inositol_trisphosphate_metabolic_process	0.438518	1
BP_GO:0050670_regulation_of_lymphocyte_proliferation	0.438521	1
MF_GO:0062186_anandamide_epoxidase_activity	0.438614	1
MF_GO:0062189_anandamide_14,15_epoxidase_activity	0.438614	1
BP_GO:0046427_positive_regulation_of_receptor_signaling_pathway_via_JAK-STAT	0.438666	1
BP_GO:0035794_positive_regulation_of_mitochondrial_membrane_permeability	0.438756	1
BP_GO:0032836_glomerular_basement_membrane_development	0.438773	1
CC_GO:0090741_pigment_granule_membrane	0.438874	1
CC_GO:0033162_melanosome_membrane	0.438874	1
MF_GO:0016758_transferase_activity,_transferring_hexosyl_groups	0.439136	1
BP_GO:1902547_regulation_of_cellular_response_to_vascular_endothelial_growth_factor_stimulus	0.439137	1
BP_GO:0006022_aminoglycan_metabolic_process	0.439185	1
MF_GO:0072545_tyrosine_binding	0.439336	1
BP_GO:0034486_vacuolar_transmembrane_transport	0.439426	1
BP_GO:0035095_behavioral_response_to_nicotine	0.439508	1
BP_GO:0033344_cholesterol_efflux	0.43957	1
CC_GO:1990617_CHOP-ATF4_complex	0.439697	1
BP_GO:0034127_regulation_of_MyD88-independent_toll-like_receptor_signaling_pathway	0.439747	1
CC_GO:0070418_DNA-dependent_protein_kinase_complex	0.439788	1
MF_GO:0005138_interleukin-6_receptor_binding	0.439795	1
BP_GO:0072089_stem_cell_proliferation	0.439874	1
CC_GO:0031674_I_band	0.440164	1
BP_GO:0010593_negative_regulation_of_lamellipodium_assembly	0.440465	1
BP_GO:0002443_leukocyte_mediated_immunity	0.440974	1
BP_GO:0019724_B_cell_mediated_immunity	0.44125	1
BP_GO:0045920_negative_regulation_of_exocytosis	0.441409	1
BP_GO:1903613_regulation_of_protein_tyrosine_phosphatase_activity	0.441465	1
BP_GO:1990180_mitochondrial_tRNA_3'-end_processing	0.441514	1
BP_GO:0001768_establishment_of_T_cell_polarity	0.441542	1
BP_GO:1900118_negative_regulation_of_execution_phase_of_apoptosis	0.441561	1
MF_GO:0008553_proton-exporting_ATPase_activity,_phosphorylative_mechanism	0.44179	1
BP_GO:0000338_protein_deneddylation	0.441905	1
BP_GO:0034125_negative_regulation_of_MyD88-dependent_toll-like_receptor_signaling_pathway	0.442092	1
BP_GO:0030205_dermatan_sulfate_metabolic_process	0.442263	1
BP_GO:0061622_glycolytic_process_through_glucose-1-phosphate	0.442363	1
BP_GO:0046016_positive_regulation_of_transcription_by_glucose	0.4424	1
BP_GO:0035855_megakaryocyte_development	0.442669	1
BP_GO:2000324_positive_regulation_of_glucocorticoid_receptor_signaling_pathway	0.442815	1
BP_GO:0098735_positive_regulation_of_the_force_of_heart_contraction	0.442885	1
BP_GO:0014002_astrocyte_development	0.442907	1
BP_GO:0042747_circadian_sleep/wake_cycle,_REM_sleep	0.443087	1
CC_GO:0031092_platelet_alpha_granule_membrane	0.443181	1
BP_GO:0002327_immature_B_cell_differentiation	0.44325	1
BP_GO:0030323_respiratory_tube_development	0.443321	1
BP_GO:0019405_alditol_catabolic_process	0.443501	1
CC_GO:1905354_exoribonuclease_complex	0.443529	1
BP_GO:2001199_negative_regulation_of_dendritic_cell_differentiation	0.443544	1
BP_GO:2000344_positive_regulation_of_acrosome_reaction	0.443554	1
BP_GO:0014745_negative_regulation_of_muscle_adaptation	0.443692	1
BP_GO:1900086_positive_regulation_of_peptidyl-tyrosine_autophosphorylation	0.443767	1
BP_GO:0009143_nucleoside_triphosphate_catabolic_process	0.443878	1
CC_GO:0099060_integral_component_of_postsynaptic_specialization_membrane	0.443894	1
BP_GO:0060401_cytosolic_calcium_ion_transport	0.444021	1
MF_GO:0001517_N-acetylglucosamine_6-O-sulfotransferase_activity	0.444023	1
BP_GO:0010936_negative_regulation_of_macrophage_cytokine_production	0.444132	1
MF_GO:0015501_glutamate:sodium_symporter_activity	0.444196	1
MF_GO:0005314_high-affinity_glutamate_transmembrane_transporter_activity	0.444196	1
MF_GO:0030622_U4atac_snRNA_binding	0.444431	1
BP_GO:0001842_neural_fold_formation	0.444616	1
BP_GO:1902462_positive_regulation_of_mesenchymal_stem_cell_proliferation	0.44474	1
BP_GO:1902460_regulation_of_mesenchymal_stem_cell_proliferation	0.44474	1
BP_GO:0006821_chloride_transport	0.44483	1
BP_GO:0060267_positive_regulation_of_respiratory_burst	0.4449	1
CC_GO:0005688_U6_snRNP	0.444911	1
BP_GO:0032438_melanosome_organization	0.444934	1
MF_GO:0031078_histone_deacetylase_activity_(H3-K14_specific)	0.444939	1
MF_GO:0032041_NAD-dependent_histone_deacetylase_activity_(H3-K14_specific)	0.444939	1
BP_GO:0044339_canonical_Wnt_signaling_pathway_involved_in_osteoblast_differentiation	0.444987	1
BP_GO:1990410_adrenomedullin_receptor_signaling_pathway	0.445028	1
BP_GO:0046415_urate_metabolic_process	0.44504	1
MF_GO:0102489_GTP_phosphohydrolase_activity	0.445258	1
MF_GO:0102486_dCTP_phosphohydrolase_activity	0.445258	1
MF_GO:0102488_dTTP_phosphohydrolase_activity	0.445258	1
MF_GO:0102490_8-oxo-dGTP_phosphohydrolase_activity	0.445258	1
MF_GO:0102485_dATP_phosphohydrolase_activity	0.445258	1
MF_GO:0102487_dUTP_phosphohydrolase_activity	0.445258	1
MF_GO:0102491_dGTP_phosphohydrolase_activity	0.445258	1
MF_GO:0004689_phosphorylase_kinase_activity	0.44538	1
BP_GO:0045819_positive_regulation_of_glycogen_catabolic_process	0.445394	1
BP_GO:0072531_pyrimidine-containing_compound_transmembrane_transport	0.445576	1
BP_GO:0090500_endocardial_cushion_to_mesenchymal_transition	0.445687	1
BP_GO:1905050_positive_regulation_of_metallopeptidase_activity	0.445742	1
BP_GO:0042939_tripeptide_transport	0.4458	1
BP_GO:0034635_glutathione_transport	0.4458	1
BP_GO:1901223_negative_regulation_of_NIK/NF-kappaB_signaling	0.446229	1
CC_GO:0060203_clathrin-sculpted_glutamate_transport_vesicle_membrane	0.446244	1
BP_GO:0099093_calcium_export_from_the_mitochondrion	0.446299	1
MF_GO:0022843_voltage-gated_cation_channel_activity	0.446313	1
MF_GO:0008109_N-acetyllactosaminide_beta-1,6-N-acetylglucosaminyltransferase_activity	0.446345	1
BP_GO:0032609_interferon-gamma_production	0.446419	1
MF_GO:0046811_histone_deacetylase_inhibitor_activity	0.446526	1
BP_GO:2000813_negative_regulation_of_barbed-end_actin_filament_capping	0.44666	1
BP_GO:0140354_lipid_import_into_cell	0.446693	1
BP_GO:1901078_negative_regulation_of_relaxation_of_muscle	0.447173	1
BP_GO:0010712_regulation_of_collagen_metabolic_process	0.447231	1
BP_GO:0070352_positive_regulation_of_white_fat_cell_proliferation	0.447341	1
BP_GO:1904300_positive_regulation_of_transcytosis	0.447341	1
BP_GO:1904298_regulation_of_transcytosis	0.447341	1
BP_GO:0060048_cardiac_muscle_contraction	0.447383	1
BP_GO:0000965_mitochondrial_RNA_3'-end_processing	0.447546	1
BP_GO:0032286_central_nervous_system_myelin_maintenance	0.447749	1
BP_GO:0042274_ribosomal_small_subunit_biogenesis	0.447931	1
BP_GO:0044501_modulation_of_signal_transduction_in_other_organism	0.447975	1
BP_GO:0052027_modulation_by_symbiont_of_host_signal_transduction_pathway	0.447975	1
BP_GO:0045060_negative_thymic_T_cell_selection	0.448081	1
BP_GO:0070085_glycosylation	0.44815	1
BP_GO:0060448_dichotomous_subdivision_of_terminal_units_involved_in_lung_branching	0.448156	1
BP_GO:0001682_tRNA_5'-leader_removal	0.448211	1
CC_GO:0036454_growth_factor_complex	0.448234	1
CC_GO:0016942_insulin-like_growth_factor_binding_protein_complex	0.448234	1
MF_GO:0033328_peroxisome_membrane_targeting_sequence_binding	0.448247	1
BP_GO:0007172_signal_complex_assembly	0.448356	1
BP_GO:0072014_proximal_tubule_development	0.448463	1
BP_GO:0032307_negative_regulation_of_prostaglandin_secretion	0.448473	1
BP_GO:0000467_exonucleolytic_trimming_to_generate_mature_3'-end_of_5.8S_rRNA_from_tricistronic_rRNA_transcript_(SSU-rRNA,_5.8S_rRNA,_LSU-rRNA)	0.448565	1
BP_GO:0000459_exonucleolytic_trimming_involved_in_rRNA_processing	0.448565	1
BP_GO:0010001_glial_cell_differentiation	0.448594	1
BP_GO:0046168_glycerol-3-phosphate_catabolic_process	0.4487	1
MF_GO:0047952_glycerol-3-phosphate_dehydrogenase_[NAD(P)+]_activity	0.4487	1
MF_GO:0004367_glycerol-3-phosphate_dehydrogenase_[NAD+]_activity	0.4487	1
CC_GO:0098983_symmetric,_GABA-ergic,_inhibitory_synapse	0.448719	1
CC_GO:0031253_cell_projection_membrane	0.448722	1
MF_GO:0017147_Wnt-protein_binding	0.44873	1
CC_GO:0032311_angiogenin-PRI_complex	0.448745	1
MF_GO:0016657_oxidoreductase_activity,_acting_on_NAD(P)H,_nitrogenous_group_as_acceptor	0.448836	1
CC_GO:1902560_GMP_reductase_complex	0.448836	1
MF_GO:0003920_GMP_reductase_activity	0.448836	1
BP_GO:0033687_osteoblast_proliferation	0.448838	1
MF_GO:0019206_nucleoside_kinase_activity	0.449057	1
BP_GO:0010523_negative_regulation_of_calcium_ion_transport_into_cytosol	0.449337	1
BP_GO:0003190_atrioventricular_valve_formation	0.45027	1
BP_GO:1903939_regulation_of_TORC2_signaling	0.450467	1
BP_GO:1904515_positive_regulation_of_TORC2_signaling	0.450467	1
BP_GO:0002522_leukocyte_migration_involved_in_immune_response	0.450513	1
BP_GO:0014015_positive_regulation_of_gliogenesis	0.450671	1
BP_GO:0051643_endoplasmic_reticulum_localization	0.450745	1
BP_GO:0086092_regulation_of_the_force_of_heart_contraction_by_cardiac_conduction	0.450785	1
BP_GO:0070430_positive_regulation_of_nucleotide-binding_oligomerization_domain_containing_1_signaling_pathway	0.450792	1
MF_GO:0019144_ADP-sugar_diphosphatase_activity	0.450921	1
BP_GO:0032967_positive_regulation_of_collagen_biosynthetic_process	0.450939	1
BP_GO:0002762_negative_regulation_of_myeloid_leukocyte_differentiation	0.451206	1
BP_GO:0060842_arterial_endothelial_cell_differentiation	0.451274	1
BP_GO:0046633_alpha-beta_T_cell_proliferation	0.451458	1
BP_GO:0000432_positive_regulation_of_transcription_from_RNA_polymerase_II_promoter_by_glucose	0.451737	1
BP_GO:0000430_regulation_of_transcription_from_RNA_polymerase_II_promoter_by_glucose	0.451737	1
BP_GO:0015014_heparan_sulfate_proteoglycan_biosynthetic_process,_polysaccharide_chain_biosynthetic_process	0.451845	1
BP_GO:0031547_brain-derived_neurotrophic_factor_receptor_signaling_pathway	0.452044	1
BP_GO:1901076_positive_regulation_of_engulfment_of_apoptotic_cell	0.4521	1
BP_GO:1901074_regulation_of_engulfment_of_apoptotic_cell	0.4521	1
BP_GO:0010757_negative_regulation_of_plasminogen_activation	0.452158	1
MF_GO:0004745_retinol_dehydrogenase_activity	0.452189	1
MF_GO:0015347_sodium-independent_organic_anion_transmembrane_transporter_activity	0.452192	1
BP_GO:0042330_taxis	0.452352	1
MF_GO:0097153_cysteine-type_endopeptidase_activity_involved_in_apoptotic_process	0.452386	1
BP_GO:0072110_glomerular_mesangial_cell_proliferation	0.452462	1
BP_GO:0002698_negative_regulation_of_immune_effector_process	0.452507	1
BP_GO:0071560_cellular_response_to_transforming_growth_factor_beta_stimulus	0.45273	1
MF_GO:0008967_phosphoglycolate_phosphatase_activity	0.453052	1
MF_GO:0042285_xylosyltransferase_activity	0.453067	1
MF_GO:0035252_UDP-xylosyltransferase_activity	0.453067	1
MF_GO:0016597_amino_acid_binding	0.453127	1
BP_GO:0095500_acetylcholine_receptor_signaling_pathway	0.453251	1
BP_GO:1903361_protein_localization_to_basolateral_plasma_membrane	0.453276	1
BP_GO:1900119_positive_regulation_of_execution_phase_of_apoptosis	0.453295	1
BP_GO:1903576_response_to_L-arginine	0.45331	1
BP_GO:1902775_mitochondrial_large_ribosomal_subunit_assembly	0.453458	1
MF_GO:0016667_oxidoreductase_activity,_acting_on_a_sulfur_group_of_donors	0.453494	1
BP_GO:1990668_vesicle_fusion_with_endoplasmic_reticulum-Golgi_intermediate_compartment_(ERGIC)_membrane	0.453546	1
BP_GO:0048245_eosinophil_chemotaxis	0.453677	1
BP_GO:0045950_negative_regulation_of_mitotic_recombination	0.453733	1
BP_GO:0021856_hypothalamic_tangential_migration_using_cell-axon_interactions	0.453792	1
BP_GO:0021855_hypothalamus_cell_migration	0.453792	1
MF_GO:0015016_[heparan_sulfate]-glucosamine_N-sulfotransferase_activity	0.453792	1
BP_GO:0021828_gonadotrophin-releasing_hormone_neuronal_migration_to_the_hypothalamus	0.453792	1
BP_GO:0140206_dipeptide_import_across_plasma_membrane	0.453969	1
BP_GO:0140205_oligopeptide_import_across_plasma_membrane	0.453969	1
BP_GO:0072498_embryonic_skeletal_joint_development	0.453969	1
BP_GO:0042938_dipeptide_transport	0.453969	1
BP_GO:0035442_dipeptide_transmembrane_transport	0.453969	1
BP_GO:1901166_neural_crest_cell_migration_involved_in_autonomic_nervous_system_development	0.454113	1
BP_GO:0034421_post-translational_protein_acetylation	0.454323	1
BP_GO:0035526_retrograde_transport,_plasma_membrane_to_Golgi	0.454368	1
BP_GO:0046496_nicotinamide_nucleotide_metabolic_process	0.454377	1
BP_GO:0019362_pyridine_nucleotide_metabolic_process	0.454377	1
BP_GO:0046125_pyrimidine_deoxyribonucleoside_metabolic_process	0.454515	1
BP_GO:0046104_thymidine_metabolic_process	0.454515	1
BP_GO:0090331_negative_regulation_of_platelet_aggregation	0.454708	1
BP_GO:0099024_plasma_membrane_invagination	0.45477	1
BP_GO:0048755_branching_morphogenesis_of_a_nerve	0.454831	1
MF_GO:0097747_RNA_polymerase_activity	0.455011	1
MF_GO:0034062_5'-3'_RNA_polymerase_activity	0.455011	1
BP_GO:2000826_regulation_of_heart_morphogenesis	0.455249	1
BP_GO:0086023_adenylate_cyclase-activating_adrenergic_receptor_signaling_pathway_involved_in_heart_process	0.45567	1
BP_GO:0021527_spinal_cord_association_neuron_differentiation	0.455826	1
BP_GO:0051339_regulation_of_lyase_activity	0.455915	1
BP_GO:0030449_regulation_of_complement_activation	0.455973	1
BP_GO:0042558_pteridine-containing_compound_metabolic_process	0.455992	1
BP_GO:1902668_negative_regulation_of_axon_guidance	0.456547	1
BP_GO:0090260_negative_regulation_of_retinal_ganglion_cell_axon_guidance	0.456547	1
BP_GO:0052040_modulation_by_symbiont_of_host_programmed_cell_death	0.456655	1
BP_GO:0032490_detection_of_molecule_of_bacterial_origin	0.456722	1
MF_GO:0004128_cytochrome-b5_reductase_activity,_acting_on_NAD(P)H	0.456771	1
BP_GO:0055095_lipoprotein_particle_mediated_signaling	0.456831	1
BP_GO:0055096_low-density_lipoprotein_particle_mediated_signaling	0.456831	1
BP_GO:0045821_positive_regulation_of_glycolytic_process	0.456927	1
BP_GO:1904045_cellular_response_to_aldosterone	0.457183	1
BP_GO:0043517_positive_regulation_of_DNA_damage_response,_signal_transduction_by_p53_class_mediator	0.457263	1
BP_GO:0097350_neutrophil_clearance	0.457276	1
BP_GO:0098962_regulation_of_postsynaptic_neurotransmitter_receptor_activity	0.457304	1
CC_GO:0048237_rough_endoplasmic_reticulum_lumen	0.457456	1
BP_GO:0015800_acidic_amino_acid_transport	0.457535	1
MF_GO:0070774_phytoceramidase_activity	0.457547	1
BP_GO:0007005_mitochondrion_organization	0.457767	1
MF_GO:0047710_bis(5'-adenosyl)-triphosphatase_activity	0.457819	1
BP_GO:0035025_positive_regulation_of_Rho_protein_signal_transduction	0.457893	1
BP_GO:0010862_positive_regulation_of_pathway-restricted_SMAD_protein_phosphorylation	0.457919	1
MF_GO:0019784_NEDD8-specific_protease_activity	0.457985	1
MF_GO:0019205_nucleobase-containing_compound_kinase_activity	0.458037	1
BP_GO:0006023_aminoglycan_biosynthetic_process	0.458049	1
BP_GO:0060715_syncytiotrophoblast_cell_differentiation_involved_in_labyrinthine_layer_development	0.458228	1
BP_GO:0044062_regulation_of_excretion	0.458308	1
BP_GO:0052422_modulation_by_host_of_symbiont_catalytic_activity	0.458319	1
MF_GO:0005372_water_transmembrane_transporter_activity	0.458321	1
BP_GO:0048817_negative_regulation_of_hair_follicle_maturation	0.458364	1
BP_GO:0035051_cardiocyte_differentiation	0.458428	1
BP_GO:0042310_vasoconstriction	0.458466	1
CC_GO:0000506_glycosylphosphatidylinositol-N-acetylglucosaminyltransferase_(GPI-GnT)_complex	0.458689	1
BP_GO:0060343_trabecula_formation	0.458713	1
CC_GO:0042824_MHC_class_I_peptide_loading_complex	0.458904	1
BP_GO:2000812_regulation_of_barbed-end_actin_filament_capping	0.458974	1
BP_GO:0070729_cyclic_nucleotide_transport	0.459137	1
CC_GO:0097451_glial_limiting_end-foot	0.45928	1
MF_GO:0070051_fibrinogen_binding	0.4593	1
BP_GO:0039702_viral_budding_via_host_ESCRT_complex	0.459374	1
BP_GO:0010612_regulation_of_cardiac_muscle_adaptation	0.459472	1
BP_GO:1903242_regulation_of_cardiac_muscle_hypertrophy_in_response_to_stress	0.459472	1
MF_GO:0004679_AMP-activated_protein_kinase_activity	0.459515	1
CC_GO:0005883_neurofilament	0.459607	1
MF_GO:0009008_DNA-methyltransferase_activity	0.459708	1
BP_GO:0006420_arginyl-tRNA_aminoacylation	0.459799	1
MF_GO:0004814_arginine-tRNA_ligase_activity	0.459799	1
BP_GO:0010710_regulation_of_collagen_catabolic_process	0.4602	1
MF_GO:0070053_thrombospondin_receptor_activity	0.460208	1
BP_GO:0010664_negative_regulation_of_striated_muscle_cell_apoptotic_process	0.460659	1
MF_GO:0017050_D-erythro-sphingosine_kinase_activity	0.461024	1
BP_GO:0098957_anterograde_axonal_transport_of_mitochondrion	0.461124	1
MF_GO:0003746_translation_elongation_factor_activity	0.461499	1
BP_GO:0046040_IMP_metabolic_process	0.461657	1
BP_GO:0044878_mitotic_cytokinesis_checkpoint	0.461683	1
BP_GO:0002295_T-helper_cell_lineage_commitment	0.461756	1
MF_GO:0051119_sugar_transmembrane_transporter_activity	0.461927	1
BP_GO:0002940_tRNA_N2-guanine_methylation	0.461956	1
BP_GO:0046958_nonassociative_learning	0.46215	1
BP_GO:0002360_T_cell_lineage_commitment	0.462328	1
BP_GO:0060591_chondroblast_differentiation	0.462435	1
BP_GO:1902630_regulation_of_membrane_hyperpolarization	0.462708	1
BP_GO:0045940_positive_regulation_of_steroid_metabolic_process	0.462724	1
BP_GO:0051340_regulation_of_ligase_activity	0.46277	1
MF_GO:0016504_peptidase_activator_activity	0.462825	1
BP_GO:0090026_positive_regulation_of_monocyte_chemotaxis	0.462836	1
MF_GO:0015377_cation:chloride_symporter_activity	0.463207	1
BP_GO:0044743_protein_transmembrane_import_into_intracellular_organelle	0.463259	1
MF_GO:1990175_EH_domain_binding	0.463275	1
BP_GO:0003408_optic_cup_formation_involved_in_camera-type_eye_development	0.463411	1
BP_GO:0032049_cardiolipin_biosynthetic_process	0.463478	1
BP_GO:0060322_head_development	0.463595	1
BP_GO:0060347_heart_trabecula_formation	0.463857	1
BP_GO:1900028_negative_regulation_of_ruffle_assembly	0.463995	1
MF_GO:0106029_tRNA_pseudouridine_synthase_activity	0.464092	1
MF_GO:0015026_coreceptor_activity	0.464122	1
MF_GO:0120017_ceramide_transfer_activity	0.464248	1
BP_GO:0032914_positive_regulation_of_transforming_growth_factor_beta1_production	0.464488	1
BP_GO:2000580_regulation_of_ATP-dependent_microtubule_motor_activity,_plus-end-directed	0.464515	1
BP_GO:2000582_positive_regulation_of_ATP-dependent_microtubule_motor_activity,_plus-end-directed	0.464515	1
MF_GO:0034979_NAD-dependent_protein_deacetylase_activity	0.464516	1
CC_GO:0055029_nuclear_DNA-directed_RNA_polymerase_complex	0.464525	1
BP_GO:0150064_vertebrate_eye-specific_patterning	0.464553	1
BP_GO:0046006_regulation_of_activated_T_cell_proliferation	0.464588	1
CC_GO:0045211_postsynaptic_membrane	0.464749	1
CC_GO:0032156_septin_cytoskeleton	0.46478	1
MF_GO:0005005_transmembrane-ephrin_receptor_activity	0.46479	1
BP_GO:0045907_positive_regulation_of_vasoconstriction	0.464813	1
BP_GO:0045165_cell_fate_commitment	0.464836	1
MF_GO:0016859_cis-trans_isomerase_activity	0.464858	1
MF_GO:0004430_1-phosphatidylinositol_4-kinase_activity	0.464928	1
MF_GO:0004950_chemokine_receptor_activity	0.465274	1
MF_GO:0001637_G_protein-coupled_chemoattractant_receptor_activity	0.465274	1
CC_GO:0031595_nuclear_proteasome_complex	0.465333	1
BP_GO:0002888_positive_regulation_of_myeloid_leukocyte_mediated_immunity	0.465455	1
BP_GO:0014050_negative_regulation_of_glutamate_secretion	0.465475	1
BP_GO:0060916_mesenchymal_cell_proliferation_involved_in_lung_development	0.465593	1
CC_GO:0032280_symmetric_synapse	0.465613	1
BP_GO:0032225_regulation_of_synaptic_transmission,_dopaminergic	0.465704	1
MF_GO:0120160_intraciliary_transport_particle_A_binding	0.465705	1
BP_GO:2000474_regulation_of_opioid_receptor_signaling_pathway	0.465869	1
BP_GO:0060978_angiogenesis_involved_in_coronary_vascular_morphogenesis	0.465869	1
BP_GO:1902884_positive_regulation_of_response_to_oxidative_stress	0.466008	1
BP_GO:0010543_regulation_of_platelet_activation	0.466046	1
CC_GO:0005606_laminin-1_complex	0.466262	1
BP_GO:0007039_protein_catabolic_process_in_the_vacuole	0.466373	1
BP_GO:1904447_folate_import_across_plasma_membrane	0.466409	1
BP_GO:0045578_negative_regulation_of_B_cell_differentiation	0.466448	1
MF_GO:0004553_hydrolase_activity,_hydrolyzing_O-glycosyl_compounds	0.46649	1
CC_GO:0030891_VCB_complex	0.466649	1
MF_GO:1990890_netrin_receptor_binding	0.466779	1
MF_GO:0004897_ciliary_neurotrophic_factor_receptor_activity	0.467103	1
BP_GO:0009185_ribonucleoside_diphosphate_metabolic_process	0.467137	1
MF_GO:0071791_chemokine_(C-C_motif)_ligand_5_binding	0.467553	1
BP_GO:0001522_pseudouridine_synthesis	0.467617	1
MF_GO:0008184_glycogen_phosphorylase_activity	0.467898	1
MF_GO:0102250_linear_malto-oligosaccharide_phosphorylase_activity	0.467898	1
MF_GO:0102499_SHG_alpha-glucan_phosphorylase_activity	0.467898	1
BP_GO:0002091_negative_regulation_of_receptor_internalization	0.468031	1
BP_GO:0021534_cell_proliferation_in_hindbrain	0.468198	1
CC_GO:0097598_sperm_cytoplasmic_droplet	0.468236	1
BP_GO:0046476_glycosylceramide_biosynthetic_process	0.468296	1
BP_GO:1903727_positive_regulation_of_phospholipid_metabolic_process	0.468439	1
CC_GO:0043186_P_granule	0.468486	1
CC_GO:0016513_core-binding_factor_complex	0.468567	1
MF_GO:0047780_citrate_dehydratase_activity	0.468646	1
BP_GO:0048535_lymph_node_development	0.468993	1
BP_GO:0001839_neural_plate_morphogenesis	0.469056	1
BP_GO:0070525_tRNA_threonylcarbamoyladenosine_metabolic_process	0.469061	1
BP_GO:0014028_notochord_formation	0.469274	1
BP_GO:0009155_purine_deoxyribonucleotide_catabolic_process	0.469318	1
BP_GO:0060402_calcium_ion_transport_into_cytosol	0.469359	1
BP_GO:0048070_regulation_of_developmental_pigmentation	0.469468	1
BP_GO:0032747_positive_regulation_of_interleukin-23_production	0.469876	1
BP_GO:0060326_cell_chemotaxis	0.470044	1
BP_GO:0009410_response_to_xenobiotic_stimulus	0.470197	1
BP_GO:0032652_regulation_of_interleukin-1_production	0.470225	1
BP_GO:0061343_cell_adhesion_involved_in_heart_morphogenesis	0.470241	1
BP_GO:0008217_regulation_of_blood_pressure	0.470294	1
BP_GO:0030050_vesicle_transport_along_actin_filament	0.470533	1
MF_GO:0008318_protein_prenyltransferase_activity	0.470658	1
BP_GO:0003351_epithelial_cilium_movement_involved_in_extracellular_fluid_movement	0.470791	1
MF_GO:0005262_calcium_channel_activity	0.470799	1
MF_GO:0004351_glutamate_decarboxylase_activity	0.470924	1
BP_GO:0006540_glutamate_decarboxylation_to_succinate	0.470924	1
BP_GO:0110155_NAD-cap_decapping	0.470924	1
CC_GO:0031234_extrinsic_component_of_cytoplasmic_side_of_plasma_membrane	0.470937	1
BP_GO:1904844_response_to_L-glutamine	0.471047	1
MF_GO:0106256_hydroperoxy_icosatetraenoate_dehydratase_activity	0.471114	1
CC_GO:0046930_pore_complex	0.471221	1
MF_GO:0009982_pseudouridine_synthase_activity	0.471462	1
MF_GO:0043177_organic_acid_binding	0.471487	1
BP_GO:0051884_regulation_of_timing_of_anagen	0.47182	1
CC_GO:0098835_presynaptic_endocytic_zone_membrane	0.471835	1
BP_GO:0031000_response_to_caffeine	0.47205	1
BP_GO:0030213_hyaluronan_biosynthetic_process	0.472095	1
BP_GO:0032384_negative_regulation_of_intracellular_cholesterol_transport	0.472109	1
BP_GO:1905601_negative_regulation_of_receptor-mediated_endocytosis_involved_in_cholesterol_transport	0.472109	1
BP_GO:0032381_negative_regulation_of_intracellular_sterol_transport	0.472109	1
BP_GO:0032378_negative_regulation_of_intracellular_lipid_transport	0.472109	1
CC_GO:0009331_glycerol-3-phosphate_dehydrogenase_complex	0.472138	1
BP_GO:0007189_adenylate_cyclase-activating_G_protein-coupled_receptor_signaling_pathway	0.472267	1
BP_GO:0015879_carnitine_transport	0.47269	1
BP_GO:1903575_cornified_envelope_assembly	0.473238	1
MF_GO:0030023_extracellular_matrix_constituent_conferring_elasticity	0.473342	1
MF_GO:0070853_myosin_VI_binding	0.473476	1
MF_GO:0003977_UDP-N-acetylglucosamine_diphosphorylase_activity	0.473476	1
BP_GO:0002551_mast_cell_chemotaxis	0.473593	1
BP_GO:0048008_platelet-derived_growth_factor_receptor_signaling_pathway	0.473619	1
BP_GO:0032814_regulation_of_natural_killer_cell_activation	0.473674	1
BP_GO:0048747_muscle_fiber_development	0.473689	1
BP_GO:0021549_cerebellum_development	0.473738	1
BP_GO:0000294_nuclear-transcribed_mRNA_catabolic_process,_endonucleolytic_cleavage-dependent_decay	0.473841	1
BP_GO:0060561_apoptotic_process_involved_in_morphogenesis	0.473966	1
BP_GO:0060022_hard_palate_development	0.474026	1
BP_GO:1901993_regulation_of_meiotic_cell_cycle_phase_transition	0.474076	1
BP_GO:0036017_response_to_erythropoietin	0.474302	1
BP_GO:1905908_positive_regulation_of_amyloid_fibril_formation	0.474302	1
BP_GO:0099509_regulation_of_presynaptic_cytosolic_calcium_ion_concentration	0.474537	1
MF_GO:0030274_LIM_domain_binding	0.474605	1
CC_GO:0005579_membrane_attack_complex	0.474818	1
BP_GO:0010124_phenylacetate_catabolic_process	0.474844	1
MF_GO:0004704_NF-kappaB-inducing_kinase_activity	0.47493	1
BP_GO:0035799_ureter_maturation	0.474981	1
BP_GO:0060088_auditory_receptor_cell_stereocilium_organization	0.474985	1
BP_GO:1990440_positive_regulation_of_transcription_from_RNA_polymerase_II_promoter_in_response_to_endoplasmic_reticulum_stress	0.475279	1
BP_GO:0006668_sphinganine-1-phosphate_metabolic_process	0.4753	1
BP_GO:0000002_mitochondrial_genome_maintenance	0.475455	1
BP_GO:2000794_regulation_of_epithelial_cell_proliferation_involved_in_lung_morphogenesis	0.475483	1
BP_GO:0071733_transcriptional_activation_by_promoter-enhancer_looping	0.475489	1
BP_GO:0090202_gene_looping	0.475489	1
BP_GO:0070676_intralumenal_vesicle_formation	0.475664	1
BP_GO:0009052_pentose-phosphate_shunt,_non-oxidative_branch	0.47567	1
BP_GO:1902259_regulation_of_delayed_rectifier_potassium_channel_activity	0.475671	1
BP_GO:0043616_keratinocyte_proliferation	0.475824	1
BP_GO:1901621_negative_regulation_of_smoothened_signaling_pathway_involved_in_dorsal/ventral_neural_tube_patterning	0.476103	1
BP_GO:0032796_uropod_organization	0.476121	1
BP_GO:0051923_sulfation	0.476198	1
BP_GO:0099514_synaptic_vesicle_cytoskeletal_transport	0.476214	1
BP_GO:0048490_anterograde_synaptic_vesicle_transport	0.476214	1
BP_GO:0099517_synaptic_vesicle_transport_along_microtubule	0.476214	1
MF_GO:0016899_oxidoreductase_activity,_acting_on_the_CH-OH_group_of_donors,_oxygen_as_acceptor	0.476349	1
BP_GO:0010986_positive_regulation_of_lipoprotein_particle_clearance	0.476362	1
BP_GO:0036295_cellular_response_to_increased_oxygen_levels	0.476417	1
BP_GO:0003374_dynamin_family_protein_polymerization_involved_in_mitochondrial_fission	0.476482	1
BP_GO:0003373_dynamin_family_protein_polymerization_involved_in_membrane_fission	0.476482	1
MF_GO:0035174_histone_serine_kinase_activity	0.476535	1
MF_GO:0030899_calcium-dependent_ATPase_activity	0.476577	1
BP_GO:0060438_trachea_development	0.476946	1
BP_GO:0007183_SMAD_protein_complex_assembly	0.4773	1
MF_GO:0005546_phosphatidylinositol-4,5-bisphosphate_binding	0.47735	1
BP_GO:0060400_negative_regulation_of_growth_hormone_receptor_signaling_pathway	0.477398	1
BP_GO:0051388_positive_regulation_of_neurotrophin_TRK_receptor_signaling_pathway	0.47743	1
MF_GO:0051400_BH_domain_binding	0.477513	1
BP_GO:0061743_motor_learning	0.477516	1
MF_GO:0044020_histone_methyltransferase_activity_(H4-R3_specific)	0.477527	1
MF_GO:0022841_potassium_ion_leak_channel_activity	0.477554	1
BP_GO:0042723_thiamine-containing_compound_metabolic_process	0.477631	1
BP_GO:0140192_regulation_of_adenylate_cyclase-activating_adrenergic_receptor_signaling_pathway_involved_in_heart_process	0.477797	1
BP_GO:0140199_negative_regulation_of_adenylate_cyclase-activating_adrenergic_receptor_signaling_pathway_involved_in_heart_process	0.477797	1
BP_GO:0060730_regulation_of_intestinal_epithelial_structure_maintenance	0.477808	1
BP_GO:0070859_positive_regulation_of_bile_acid_biosynthetic_process	0.477835	1
BP_GO:1904253_positive_regulation_of_bile_acid_metabolic_process	0.477835	1
BP_GO:0031274_positive_regulation_of_pseudopodium_assembly	0.478023	1
BP_GO:0070682_proteasome_regulatory_particle_assembly	0.478058	1
CC_GO:0031091_platelet_alpha_granule	0.478091	1
CC_GO:0097447_dendritic_tree	0.478095	1
BP_GO:0018298_protein-chromophore_linkage	0.478213	1
MF_GO:0022849_glutamate-gated_calcium_ion_channel_activity	0.478266	1
BP_GO:0014816_skeletal_muscle_satellite_cell_differentiation	0.478333	1
MF_GO:0004630_phospholipase_D_activity	0.478497	1
BP_GO:0042138_meiotic_DNA_double-strand_break_formation	0.478612	1
BP_GO:0071655_regulation_of_granulocyte_colony-stimulating_factor_production	0.478629	1
MF_GO:0016853_isomerase_activity	0.478718	1
BP_GO:0050746_regulation_of_lipoprotein_metabolic_process	0.478761	1
BP_GO:0060346_bone_trabecula_formation	0.479067	1
BP_GO:1901881_positive_regulation_of_protein_depolymerization	0.479085	1
BP_GO:1905784_regulation_of_anaphase-promoting_complex-dependent_catabolic_process	0.479131	1
BP_GO:1905786_positive_regulation_of_anaphase-promoting_complex-dependent_catabolic_process	0.479131	1
BP_GO:1903902_positive_regulation_of_viral_life_cycle	0.479183	1
BP_GO:2000361_regulation_of_prostaglandin-E_synthase_activity	0.479287	1
BP_GO:2000363_positive_regulation_of_prostaglandin-E_synthase_activity	0.479287	1
BP_GO:0019442_tryptophan_catabolic_process_to_acetyl-CoA	0.479359	1
BP_GO:0016320_endoplasmic_reticulum_membrane_fusion	0.479359	1
BP_GO:0002730_regulation_of_dendritic_cell_cytokine_production	0.479441	1
BP_GO:0070542_response_to_fatty_acid	0.479512	1
MF_GO:0004962_endothelin_receptor_activity	0.47977	1
BP_GO:0010041_response_to_iron(III)_ion	0.479882	1
BP_GO:0006418_tRNA_aminoacylation_for_protein_translation	0.47995	1
MF_GO:0005123_death_receptor_binding	0.480086	1
MF_GO:0019966_interleukin-1_binding	0.480229	1
BP_GO:0046348_amino_sugar_catabolic_process	0.480233	1
MF_GO:0048408_epidermal_growth_factor_binding	0.48043	1
BP_GO:0045923_positive_regulation_of_fatty_acid_metabolic_process	0.480456	1
MF_GO:0004983_neuropeptide_Y_receptor_activity	0.480474	1
CC_GO:0070545_PeBoW_complex	0.480554	1
BP_GO:0010715_regulation_of_extracellular_matrix_disassembly	0.480576	1
BP_GO:1900006_positive_regulation_of_dendrite_development	0.480609	1
MF_GO:0097108_hedgehog_family_protein_binding	0.480753	1
CC_GO:0098796_membrane_protein_complex	0.481225	1
BP_GO:2000425_regulation_of_apoptotic_cell_clearance	0.481235	1
BP_GO:0006563_L-serine_metabolic_process	0.481253	1
BP_GO:0072044_collecting_duct_development	0.481272	1
BP_GO:0106074_aminoacyl-tRNA_metabolism_involved_in_translational_fidelity	0.481285	1
MF_GO:0002161_aminoacyl-tRNA_editing_activity	0.481285	1
BP_GO:0000271_polysaccharide_biosynthetic_process	0.481356	1
BP_GO:0033692_cellular_polysaccharide_biosynthetic_process	0.481356	1
BP_GO:1990927_calcium_ion_regulated_lysosome_exocytosis	0.481458	1
MF_GO:0004089_carbonate_dehydratase_activity	0.481519	1
BP_GO:0033007_negative_regulation_of_mast_cell_activation_involved_in_immune_response	0.481547	1
BP_GO:1902957_negative_regulation_of_mitochondrial_electron_transport,_NADH_to_ubiquinone	0.481595	1
BP_GO:1905447_negative_regulation_of_mitochondrial_ATP_synthesis_coupled_electron_transport	0.481595	1
BP_GO:0019249_lactate_biosynthetic_process	0.481641	1
MF_GO:1990003_inosine-diphosphatase_activity	0.482188	1
BP_GO:1904845_cellular_response_to_L-glutamine	0.482268	1
BP_GO:0061326_renal_tubule_development	0.482269	1
CC_GO:0098574_cytoplasmic_side_of_lysosomal_membrane	0.482437	1
CC_GO:0044609_DBIRD_complex	0.482599	1
BP_GO:1900060_negative_regulation_of_ceramide_biosynthetic_process	0.482624	1
MF_GO:0017046_peptide_hormone_binding	0.482655	1
BP_GO:0032509_endosome_transport_via_multivesicular_body_sorting_pathway	0.482678	1
MF_GO:0034597_phosphatidylinositol-4,5-bisphosphate_4-phosphatase_activity	0.482689	1
MF_GO:0002060_purine_nucleobase_binding	0.482753	1
BP_GO:2000343_positive_regulation_of_chemokine_(C-X-C_motif)_ligand_2_production	0.482779	1
MF_GO:0043425_bHLH_transcription_factor_binding	0.4828	1
BP_GO:0003010_voluntary_skeletal_muscle_contraction	0.482919	1
BP_GO:0014721_twitch_skeletal_muscle_contraction	0.482919	1
MF_GO:0099038_ceramide_floppase_activity	0.483101	1
CC_GO:0036379_myofilament	0.483122	1
BP_GO:0051771_negative_regulation_of_nitric-oxide_synthase_biosynthetic_process	0.483173	1
BP_GO:0000041_transition_metal_ion_transport	0.483234	1
MF_GO:0042562_hormone_binding	0.483332	1
BP_GO:0010830_regulation_of_myotube_differentiation	0.48342	1
BP_GO:1905939_regulation_of_gonad_development	0.483464	1
BP_GO:0060086_circadian_temperature_homeostasis	0.483498	1
MF_GO:0000400_four-way_junction_DNA_binding	0.483584	1
MF_GO:0031697_beta-1_adrenergic_receptor_binding	0.483664	1
BP_GO:1903790_guanine_nucleotide_transmembrane_transport	0.483695	1
MF_GO:0001409_guanine_nucleotide_transmembrane_transporter_activity	0.483695	1
BP_GO:0001408_guanine_nucleotide_transport	0.483695	1
BP_GO:0032060_bleb_assembly	0.483882	1
BP_GO:2000651_positive_regulation_of_sodium_ion_transmembrane_transporter_activity	0.484057	1
MF_GO:0004879_nuclear_receptor_activity	0.484082	1
MF_GO:0098531_ligand-activated_transcription_factor_activity	0.484082	1
BP_GO:0010761_fibroblast_migration	0.484147	1
BP_GO:0070200_establishment_of_protein_localization_to_telomere	0.484177	1
BP_GO:0007586_digestion	0.484326	1
BP_GO:0033700_phospholipid_efflux	0.484335	1
BP_GO:0006471_protein_ADP-ribosylation	0.484539	1
BP_GO:0070278_extracellular_matrix_constituent_secretion	0.484561	1
BP_GO:0033326_cerebrospinal_fluid_secretion	0.484579	1
BP_GO:0060973_cell_migration_involved_in_heart_development	0.484657	1
CC_GO:0000930_gamma-tubulin_complex	0.484777	1
BP_GO:0030203_glycosaminoglycan_metabolic_process	0.484797	1
BP_GO:0007202_activation_of_phospholipase_C_activity	0.484831	1
BP_GO:0018202_peptidyl-histidine_modification	0.48501	1
BP_GO:0060830_ciliary_receptor_clustering_involved_in_smoothened_signaling_pathway	0.485064	1
BP_GO:0006857_oligopeptide_transport	0.485152	1
MF_GO:0016890_site-specific_endodeoxyribonuclease_activity,_specific_for_altered_base	0.485292	1
BP_GO:0021631_optic_nerve_morphogenesis	0.485304	1
BP_GO:0061462_protein_localization_to_lysosome	0.485314	1
CC_GO:0071001_U4/U6_snRNP	0.485324	1
BP_GO:1900159_positive_regulation_of_bone_mineralization_involved_in_bone_maturation	0.485429	1
MF_GO:0043532_angiostatin_binding	0.485595	1
MF_GO:0046873_metal_ion_transmembrane_transporter_activity	0.485671	1
BP_GO:0045655_regulation_of_monocyte_differentiation	0.485881	1
MF_GO:0016810_hydrolase_activity,_acting_on_carbon-nitrogen_(but_not_peptide)_bonds	0.485967	1
BP_GO:0032700_negative_regulation_of_interleukin-17_production	0.485993	1
BP_GO:0010460_positive_regulation_of_heart_rate	0.486121	1
MF_GO:0015196_L-tryptophan_transmembrane_transporter_activity	0.486206	1
BP_GO:1904556_L-tryptophan_transmembrane_transport	0.486206	1
BP_GO:1902723_negative_regulation_of_skeletal_muscle_satellite_cell_proliferation	0.486208	1
BP_GO:0014859_negative_regulation_of_skeletal_muscle_cell_proliferation	0.486208	1
BP_GO:0005981_regulation_of_glycogen_catabolic_process	0.486233	1
BP_GO:0006361_transcription_initiation_from_RNA_polymerase_I_promoter	0.486287	1
MF_GO:0140358_P-type_transmembrane_transporter_activity	0.486291	1
BP_GO:1902856_negative_regulation_of_non-motile_cilium_assembly	0.486443	1
BP_GO:0034316_negative_regulation_of_Arp2/3_complex-mediated_actin_nucleation	0.48676	1
BP_GO:0045822_negative_regulation_of_heart_contraction	0.486908	1
CC_GO:0000125_PCAF_complex	0.487013	1
CC_GO:0005675_transcription_factor_TFIIH_holo_complex	0.487113	1
BP_GO:0046130_purine_ribonucleoside_catabolic_process	0.487326	1
BP_GO:0006152_purine_nucleoside_catabolic_process	0.487326	1
BP_GO:0030951_establishment_or_maintenance_of_microtubule_cytoskeleton_polarity	0.487338	1
MF_GO:0004915_interleukin-6_receptor_activity	0.48753	1
MF_GO:0019981_interleukin-6_binding	0.48753	1
CC_GO:0005896_interleukin-6_receptor_complex	0.48753	1
BP_GO:0061817_endoplasmic_reticulum-plasma_membrane_tethering	0.487815	1
BP_GO:0060576_intestinal_epithelial_cell_development	0.487871	1
BP_GO:0046949_fatty-acyl-CoA_biosynthetic_process	0.487943	1
BP_GO:0097532_stress_response_to_acid_chemical	0.487986	1
BP_GO:0097533_cellular_stress_response_to_acid_chemical	0.487986	1
CC_GO:0042622_photoreceptor_outer_segment_membrane	0.488025	1
BP_GO:0072175_epithelial_tube_formation	0.488051	1
BP_GO:0045851_pH_reduction	0.48809	1
MF_GO:0033293_monocarboxylic_acid_binding	0.488171	1
BP_GO:0002089_lens_morphogenesis_in_camera-type_eye	0.488181	1
BP_GO:1900139_negative_regulation_of_arachidonic_acid_secretion	0.488397	1
BP_GO:1904616_regulation_of_actin_binding	0.488443	1
BP_GO:1904529_regulation_of_actin_filament_binding	0.488443	1
MF_GO:1990404_protein_ADP-ribosylase_activity	0.488529	1
BP_GO:0030301_cholesterol_transport	0.4886	1
CC_GO:0045025_mitochondrial_degradosome	0.488717	1
MF_GO:0140272_exogenous_protein_binding	0.488866	1
CC_GO:0042584_chromaffin_granule_membrane	0.489081	1
BP_GO:0060272_embryonic_skeletal_joint_morphogenesis	0.489194	1
BP_GO:2001037_positive_regulation_of_tongue_muscle_cell_differentiation	0.489448	1
BP_GO:2001035_regulation_of_tongue_muscle_cell_differentiation	0.489448	1
BP_GO:0019087_transformation_of_host_cell_by_virus	0.489813	1
BP_GO:0050427_3'-phosphoadenosine_5'-phosphosulfate_metabolic_process	0.490023	1
BP_GO:0034035_purine_ribonucleoside_bisphosphate_metabolic_process	0.490023	1
MF_GO:0003989_acetyl-CoA_carboxylase_activity	0.490172	1
BP_GO:0000480_endonucleolytic_cleavage_in_5'-ETS_of_tricistronic_rRNA_transcript_(SSU-rRNA,_5.8S_rRNA,_LSU-rRNA)	0.490244	1
MF_GO:0048403_brain-derived_neurotrophic_factor_binding	0.490321	1
BP_GO:0051754_meiotic_sister_chromatid_cohesion,_centromeric	0.490407	1
BP_GO:0032534_regulation_of_microvillus_assembly	0.490663	1
BP_GO:0001714_endodermal_cell_fate_specification	0.490694	1
BP_GO:0062043_positive_regulation_of_cardiac_epithelial_to_mesenchymal_transition	0.490977	1
MF_GO:0035663_Toll-like_receptor_2_binding	0.491067	1
MF_GO:0004558_alpha-1,4-glucosidase_activity	0.491246	1
BP_GO:2000155_positive_regulation_of_cilium-dependent_cell_motility	0.491317	1
BP_GO:1902093_positive_regulation_of_flagellated_sperm_motility	0.491317	1
BP_GO:1902514_regulation_of_calcium_ion_transmembrane_transport_via_high_voltage-gated_calcium_channel	0.491479	1
CC_GO:0019185_snRNA-activating_protein_complex	0.491738	1
MF_GO:0051377_mannose-ethanolamine_phosphotransferase_activity	0.491762	1
BP_GO:2000508_regulation_of_dendritic_cell_chemotaxis	0.492192	1
BP_GO:1905065_positive_regulation_of_vascular_associated_smooth_muscle_cell_differentiation	0.492347	1
BP_GO:0003366_cell-matrix_adhesion_involved_in_ameboidal_cell_migration	0.492371	1
CC_GO:0034669_integrin_alpha4-beta7_complex	0.492371	1
BP_GO:2000849_regulation_of_glucocorticoid_secretion	0.492408	1
MF_GO:0070644_vitamin_D_response_element_binding	0.492409	1
MF_GO:0047804_cysteine-S-conjugate_beta-lyase_activity	0.492521	1
BP_GO:0006362_transcription_elongation_from_RNA_polymerase_I_promoter	0.492563	1
MF_GO:0016971_flavin-linked_sulfhydryl_oxidase_activity	0.492782	1
BP_GO:0009170_purine_deoxyribonucleoside_monophosphate_metabolic_process	0.492893	1
MF_GO:0008331_high_voltage-gated_calcium_channel_activity	0.493155	1
CC_GO:0005608_laminin-3_complex	0.493193	1
MF_GO:0016493_C-C_chemokine_receptor_activity	0.493307	1
MF_GO:0032767_copper-dependent_protein_binding	0.493416	1
BP_GO:0061833_protein_localization_to_tricellular_tight_junction	0.493422	1
CC_GO:0031074_nucleocytoplasmic_transport_complex	0.493565	1
BP_GO:1902232_regulation_of_positive_thymic_T_cell_selection	0.493604	1
CC_GO:0034719_SMN-Sm_protein_complex	0.493628	1
CC_GO:0097229_sperm_end_piece	0.493696	1
MF_GO:0072572_poly-ADP-D-ribose_binding	0.493741	1
MF_GO:0004731_purine-nucleoside_phosphorylase_activity	0.493752	1
BP_GO:0006853_carnitine_shuttle	0.493788	1
BP_GO:0010885_regulation_of_cholesterol_storage	0.493957	1
BP_GO:0060437_lung_growth	0.49405	1
BP_GO:1900275_negative_regulation_of_phospholipase_C_activity	0.494061	1
MF_GO:0008172_S-methyltransferase_activity	0.494144	1
MF_GO:0120146_sulfatide_binding	0.494178	1
BP_GO:0007567_parturition	0.494324	1
BP_GO:0021762_substantia_nigra_development	0.494512	1
BP_GO:0016098_monoterpenoid_metabolic_process	0.49461	1
BP_GO:0140374_antiviral_innate_immune_response	0.494667	1
BP_GO:0060414_aorta_smooth_muscle_tissue_morphogenesis	0.494796	1
BP_GO:0032024_positive_regulation_of_insulin_secretion	0.49484	1
BP_GO:1904659_glucose_transmembrane_transport	0.494916	1
BP_GO:0016553_base_conversion_or_substitution_editing	0.495137	1
BP_GO:0006555_methionine_metabolic_process	0.495169	1
BP_GO:0061909_autophagosome-lysosome_fusion	0.495247	1
BP_GO:1905332_positive_regulation_of_morphogenesis_of_an_epithelium	0.495248	1
MF_GO:0005176_ErbB-2_class_receptor_binding	0.495251	1
BP_GO:0071899_negative_regulation_of_estrogen_receptor_binding	0.495319	1
BP_GO:0071898_regulation_of_estrogen_receptor_binding	0.495319	1
BP_GO:0010607_negative_regulation_of_cytoplasmic_mRNA_processing_body_assembly	0.495386	1
BP_GO:0021670_lateral_ventricle_development	0.49547	1
BP_GO:0060363_cranial_suture_morphogenesis	0.495545	1
MF_GO:0050197_phytanate-CoA_ligase_activity	0.495614	1
CC_GO:0019815_B_cell_receptor_complex	0.495934	1
CC_GO:0019814_immunoglobulin_complex	0.495934	1
BP_GO:2000078_positive_regulation_of_type_B_pancreatic_cell_development	0.496071	1
BP_GO:0000447_endonucleolytic_cleavage_in_ITS1_to_separate_SSU-rRNA_from_5.8S_rRNA_and_LSU-rRNA_from_tricistronic_rRNA_transcript_(SSU-rRNA,_5.8S_rRNA,_LSU-rRNA)	0.496091	1
BP_GO:0046223_aflatoxin_catabolic_process	0.496162	1
BP_GO:1901377_organic_heteropentacyclic_compound_catabolic_process	0.496162	1
BP_GO:0046222_aflatoxin_metabolic_process	0.496162	1
BP_GO:1901376_organic_heteropentacyclic_compound_metabolic_process	0.496162	1
BP_GO:0009407_toxin_catabolic_process	0.496162	1
BP_GO:0043387_mycotoxin_catabolic_process	0.496162	1
BP_GO:0043385_mycotoxin_metabolic_process	0.496162	1
BP_GO:0048842_positive_regulation_of_axon_extension_involved_in_axon_guidance	0.496227	1
MF_GO:0016595_glutamate_binding	0.496386	1
MF_GO:0003956_NAD(P)+-protein-arginine_ADP-ribosyltransferase_activity	0.496391	1
BP_GO:0014732_skeletal_muscle_atrophy	0.496571	1
BP_GO:0043501_skeletal_muscle_adaptation	0.496571	1
BP_GO:0060183_apelin_receptor_signaling_pathway	0.496619	1
MF_GO:0004906_interferon-gamma_receptor_activity	0.496665	1
MF_GO:0004033_aldo-keto_reductase_(NADP)_activity	0.496701	1
BP_GO:1902564_negative_regulation_of_neutrophil_activation	0.496939	1
BP_GO:0048853_forebrain_morphogenesis	0.496959	1
BP_GO:0021587_cerebellum_morphogenesis	0.497125	1
BP_GO:0010841_positive_regulation_of_circadian_sleep/wake_cycle,_wakefulness	0.497213	1
BP_GO:0010840_regulation_of_circadian_sleep/wake_cycle,_wakefulness	0.497213	1
BP_GO:0097151_positive_regulation_of_inhibitory_postsynaptic_potential	0.497283	1
BP_GO:0098828_modulation_of_inhibitory_postsynaptic_potential	0.497283	1
BP_GO:0051216_cartilage_development	0.497298	1
BP_GO:0000305_response_to_oxygen_radical	0.497327	1
BP_GO:0010533_regulation_of_activation_of_Janus_kinase_activity	0.49748	1
BP_GO:1900371_regulation_of_purine_nucleotide_biosynthetic_process	0.497494	1
MF_GO:0015647_peptidoglycan_transmembrane_transporter_activity	0.497533	1
CC_GO:0031265_CD95_death-inducing_signaling_complex	0.4976	1
MF_GO:0017017_MAP_kinase_tyrosine/serine/threonine_phosphatase_activity	0.497761	1
BP_GO:0030166_proteoglycan_biosynthetic_process	0.497798	1
BP_GO:2001205_negative_regulation_of_osteoclast_development	0.497868	1
CC_GO:1903958_nitric-oxide_synthase_complex	0.498191	1
BP_GO:0044036_cell_wall_macromolecule_metabolic_process	0.498452	1
BP_GO:0061033_secretion_by_lung_epithelial_cell_involved_in_lung_growth	0.498721	1
MF_GO:0004706_JUN_kinase_kinase_kinase_activity	0.498812	1
CC_GO:0071062_alphav-beta3_integrin-vitronectin_complex	0.498862	1
BP_GO:0022009_central_nervous_system_vasculogenesis	0.498887	1
BP_GO:0072141_renal_interstitial_fibroblast_development	0.498904	1
CC_GO:0035189_Rb-E2F_complex	0.498995	1
BP_GO:0071930_negative_regulation_of_transcription_involved_in_G1/S_transition_of_mitotic_cell_cycle	0.498995	1
BP_GO:0065005_protein-lipid_complex_assembly	0.499023	1
BP_GO:1905661_regulation_of_telomerase_RNA_reverse_transcriptase_activity	0.499123	1
BP_GO:0033590_response_to_cobalamin	0.49916	1
CC_GO:1905347_endodeoxyribonuclease_complex	0.499209	1
BP_GO:2000620_positive_regulation_of_histone_H4-K16_acetylation	0.499223	1
CC_GO:0031523_Myb_complex	0.499315	1
BP_GO:0090156_cellular_sphingolipid_homeostasis	0.49935	1
BP_GO:0045213_neurotransmitter_receptor_metabolic_process	0.499571	1
MF_GO:0047655_allyl-alcohol_dehydrogenase_activity	0.499863	1
BP_GO:0033131_regulation_of_glucokinase_activity	0.500137	1
MF_GO:0047184_1-acylglycerophosphocholine_O-acyltransferase_activity	0.500274	1
MF_GO:0003696_satellite_DNA_binding	0.500291	1
BP_GO:2000109_regulation_of_macrophage_apoptotic_process	0.500305	1
BP_GO:0042116_macrophage_activation	0.500429	1
MF_GO:0004958_prostaglandin_F_receptor_activity	0.500868	1
BP_GO:0007422_peripheral_nervous_system_development	0.500923	1
MF_GO:0008238_exopeptidase_activity	0.501136	1
MF_GO:0015485_cholesterol_binding	0.501176	1
BP_GO:0072102_glomerulus_morphogenesis	0.501195	1
CC_GO:0042721_TIM22_mitochondrial_import_inner_membrane_insertion_complex	0.50126	1
BP_GO:0044270_cellular_nitrogen_compound_catabolic_process	0.501391	1
BP_GO:0006689_ganglioside_catabolic_process	0.501398	1
BP_GO:1901668_regulation_of_superoxide_dismutase_activity	0.501486	1
BP_GO:0090407_organophosphate_biosynthetic_process	0.501629	1
CC_GO:0036457_keratohyalin_granule	0.501645	1
BP_GO:0060003_copper_ion_export	0.50166	1
MF_GO:0033862_UMP_kinase_activity	0.501782	1
BP_GO:2000320_negative_regulation_of_T-helper_17_cell_differentiation	0.501782	1
BP_GO:0032640_tumor_necrosis_factor_production	0.501847	1
BP_GO:0071706_tumor_necrosis_factor_superfamily_cytokine_production	0.501847	1
MF_GO:0016831_carboxy-lyase_activity	0.501848	1
BP_GO:0065001_specification_of_axis_polarity	0.502066	1
MF_GO:0055105_ubiquitin-protein_transferase_inhibitor_activity	0.50221	1
BP_GO:0048103_somatic_stem_cell_division	0.502381	1
BP_GO:0010667_negative_regulation_of_cardiac_muscle_cell_apoptotic_process	0.502439	1
MF_GO:0034481_chondroitin_sulfotransferase_activity	0.502455	1
MF_GO:0070700_BMP_receptor_binding	0.5025	1
BP_GO:1904407_positive_regulation_of_nitric_oxide_metabolic_process	0.502554	1
BP_GO:1905956_positive_regulation_of_endothelial_tube_morphogenesis	0.502604	1
BP_GO:1904862_inhibitory_synapse_assembly	0.502816	1
MF_GO:0019002_GMP_binding	0.502816	1
BP_GO:1902996_regulation_of_neurofibrillary_tangle_assembly	0.502832	1
BP_GO:0033634_positive_regulation_of_cell-cell_adhesion_mediated_by_integrin	0.503003	1
BP_GO:0060684_epithelial-mesenchymal_cell_signaling	0.503193	1
BP_GO:0006687_glycosphingolipid_metabolic_process	0.503492	1
BP_GO:0002523_leukocyte_migration_involved_in_inflammatory_response	0.50363	1
BP_GO:0090116_C-5_methylation_of_cytosine	0.503637	1
MF_GO:0003886_DNA_(cytosine-5-)-methyltransferase_activity	0.503637	1
BP_GO:0007521_muscle_cell_fate_determination	0.503746	1
BP_GO:0042129_regulation_of_T_cell_proliferation	0.504055	1
BP_GO:1903721_positive_regulation_of_I-kappaB_phosphorylation	0.504118	1
BP_GO:0036265_RNA_(guanine-N7)-methylation	0.50414	1
BP_GO:0043583_ear_development	0.504469	1
BP_GO:0006978_DNA_damage_response,_signal_transduction_by_p53_class_mediator_resulting_in_transcription_of_p21_class_mediator	0.50448	1
BP_GO:0003073_regulation_of_systemic_arterial_blood_pressure	0.504521	1
BP_GO:0017085_response_to_insecticide	0.504555	1
BP_GO:0099039_sphingolipid_translocation	0.504782	1
MF_GO:0002054_nucleobase_binding	0.504869	1
BP_GO:0051262_protein_tetramerization	0.504913	1
BP_GO:0014805_smooth_muscle_adaptation	0.505007	1
BP_GO:0042541_hemoglobin_biosynthetic_process	0.505042	1
BP_GO:0071398_cellular_response_to_fatty_acid	0.505063	1
BP_GO:0032471_negative_regulation_of_endoplasmic_reticulum_calcium_ion_concentration	0.505116	1
BP_GO:0060120_inner_ear_receptor_cell_fate_commitment	0.505129	1
BP_GO:0009912_auditory_receptor_cell_fate_commitment	0.505129	1
BP_GO:0035720_intraciliary_anterograde_transport	0.505129	1
MF_GO:0003899_DNA-directed_5'-3'_RNA_polymerase_activity	0.505143	1
BP_GO:0042762_regulation_of_sulfur_metabolic_process	0.505216	1
CC_GO:0097123_cyclin_A1-CDK2_complex	0.505299	1
MF_GO:0005402_carbohydrate:cation_symporter_activity	0.505314	1
BP_GO:0006145_purine_nucleobase_catabolic_process	0.505316	1
BP_GO:0002543_activation_of_blood_coagulation_via_clotting_cascade	0.505345	1
CC_GO:0070847_core_mediator_complex	0.505369	1
BP_GO:0009820_alkaloid_metabolic_process	0.505912	1
BP_GO:0042559_pteridine-containing_compound_biosynthetic_process	0.505976	1
BP_GO:0031279_regulation_of_cyclase_activity	0.506089	1
BP_GO:0021502_neural_fold_elevation_formation	0.506167	1
MF_GO:0106006_cytoskeletal_protein-membrane_anchor_activity	0.506173	1
BP_GO:0045494_photoreceptor_cell_maintenance	0.506197	1
MF_GO:0015229_L-ascorbic_acid_transmembrane_transporter_activity	0.506213	1
BP_GO:0070904_transepithelial_L-ascorbic_acid_transport	0.506213	1
MF_GO:0008520_L-ascorbate:sodium_symporter_activity	0.506213	1
BP_GO:0015882_L-ascorbic_acid_transmembrane_transport	0.506213	1
MF_GO:0008146_sulfotransferase_activity	0.506216	1
BP_GO:0019082_viral_protein_processing	0.506509	1
BP_GO:0022404_molting_cycle_process	0.506609	1
BP_GO:0022405_hair_cycle_process	0.506609	1
BP_GO:0048483_autonomic_nervous_system_development	0.50667	1
BP_GO:0021784_postganglionic_parasympathetic_fiber_development	0.50667	1
CC_GO:0002102_podosome	0.506786	1
BP_GO:0046146_tetrahydrobiopterin_metabolic_process	0.50685	1
BP_GO:0006729_tetrahydrobiopterin_biosynthetic_process	0.50685	1
BP_GO:0043569_negative_regulation_of_insulin-like_growth_factor_receptor_signaling_pathway	0.506863	1
MF_GO:0140294_NAD_DNA_ADP-ribosyltransferase_activity	0.506882	1
BP_GO:0030592_DNA_ADP-ribosylation	0.506882	1
MF_GO:0004017_adenylate_kinase_activity	0.506968	1
MF_GO:0047020_15-hydroxyprostaglandin-D_dehydrogenase_(NADP+)_activity	0.507035	1
MF_GO:0016314_phosphatidylinositol-3,4,5-trisphosphate_3-phosphatase_activity	0.507075	1
BP_GO:0060478_acrosomal_vesicle_exocytosis	0.507075	1
CC_GO:0033181_plasma_membrane_proton-transporting_V-type_ATPase_complex	0.507172	1
MF_GO:0015149_hexose_transmembrane_transporter_activity	0.507617	1
MF_GO:0005355_glucose_transmembrane_transporter_activity	0.507617	1
BP_GO:0006027_glycosaminoglycan_catabolic_process	0.507689	1
BP_GO:1903299_regulation_of_hexokinase_activity	0.5077	1
BP_GO:0009822_alkaloid_catabolic_process	0.507889	1
BP_GO:0072506_trivalent_inorganic_anion_homeostasis	0.508019	1
BP_GO:0055062_phosphate_ion_homeostasis	0.508019	1
BP_GO:0045591_positive_regulation_of_regulatory_T_cell_differentiation	0.508038	1
BP_GO:1901383_negative_regulation_of_chorionic_trophoblast_cell_proliferation	0.50804	1
BP_GO:0071163_DNA_replication_preinitiation_complex_assembly	0.508223	1
BP_GO:0140039_cell-cell_adhesion_in_response_to_extracellular_stimulus	0.508451	1
MF_GO:1903136_cuprous_ion_binding	0.508486	1
MF_GO:0035381_ATP-gated_ion_channel_activity	0.508535	1
BP_GO:0006640_monoacylglycerol_biosynthetic_process	0.508747	1
BP_GO:0002026_regulation_of_the_force_of_heart_contraction	0.508752	1
BP_GO:0001661_conditioned_taste_aversion	0.508817	1
BP_GO:2000467_positive_regulation_of_glycogen_(starch)_synthase_activity	0.509008	1
BP_GO:0009441_glycolate_metabolic_process	0.509136	1
MF_GO:0043028_cysteine-type_endopeptidase_regulator_activity_involved_in_apoptotic_process	0.509242	1
MF_GO:1905576_ganglioside_GT1b_binding	0.509269	1
MF_GO:0015145_monosaccharide_transmembrane_transporter_activity	0.509287	1
CC_GO:1990423_RZZ_complex	0.509381	1
MF_GO:0034485_phosphatidylinositol-3,4,5-trisphosphate_5-phosphatase_activity	0.509456	1
CC_GO:0032299_ribonuclease_H2_complex	0.509567	1
BP_GO:0072053_renal_inner_medulla_development	0.509593	1
BP_GO:0072054_renal_outer_medulla_development	0.509593	1
BP_GO:0030860_regulation_of_polarized_epithelial_cell_differentiation	0.509684	1
BP_GO:2001200_positive_regulation_of_dendritic_cell_differentiation	0.509885	1
BP_GO:0042726_flavin-containing_compound_metabolic_process	0.509914	1
BP_GO:1904252_negative_regulation_of_bile_acid_metabolic_process	0.510141	1
BP_GO:0070858_negative_regulation_of_bile_acid_biosynthetic_process	0.510141	1
BP_GO:1905799_regulation_of_intraciliary_retrograde_transport	0.510187	1
MF_GO:0036402_proteasome-activating_ATPase_activity	0.510329	1
MF_GO:0061891_calcium_ion_sensor_activity	0.510574	1
MF_GO:0070696_transmembrane_receptor_protein_serine/threonine_kinase_binding	0.510594	1
BP_GO:0055002_striated_muscle_cell_development	0.510628	1
BP_GO:0043249_erythrocyte_maturation	0.510725	1
BP_GO:0006450_regulation_of_translational_fidelity	0.510771	1
BP_GO:1903541_regulation_of_exosomal_secretion	0.510787	1
BP_GO:0034698_response_to_gonadotropin	0.510824	1
BP_GO:0070948_regulation_of_neutrophil_mediated_cytotoxicity	0.510835	1
MF_GO:0034594_phosphatidylinositol_trisphosphate_phosphatase_activity	0.511236	1
BP_GO:0071684_organism_emergence_from_protective_structure	0.511409	1
BP_GO:0035188_hatching	0.511409	1
BP_GO:0001835_blastocyst_hatching	0.511409	1
MF_GO:0002196_Ser-tRNA(Ala)_hydrolase_activity	0.511603	1
BP_GO:0071679_commissural_neuron_axon_guidance	0.511714	1
BP_GO:0008645_hexose_transmembrane_transport	0.511733	1
BP_GO:2001267_regulation_of_cysteine-type_endopeptidase_activity_involved_in_apoptotic_signaling_pathway	0.511793	1
BP_GO:0002508_central_tolerance_induction	0.511831	1
BP_GO:0009135_purine_nucleoside_diphosphate_metabolic_process	0.511961	1
BP_GO:0009179_purine_ribonucleoside_diphosphate_metabolic_process	0.511961	1
BP_GO:0019229_regulation_of_vasoconstriction	0.512004	1
BP_GO:0070193_synaptonemal_complex_organization	0.512064	1
BP_GO:0045650_negative_regulation_of_macrophage_differentiation	0.512133	1
BP_GO:0061723_glycophagy	0.512288	1
BP_GO:0071373_cellular_response_to_luteinizing_hormone_stimulus	0.512333	1
BP_GO:0030299_intestinal_cholesterol_absorption	0.512344	1
MF_GO:0008158_hedgehog_receptor_activity	0.512588	1
BP_GO:0014041_regulation_of_neuron_maturation	0.512811	1
BP_GO:0052205_modulation_of_molecular_function_in_other_organism_involved_in_symbiotic_interaction	0.512814	1
BP_GO:0044359_modulation_of_molecular_function_in_other_organism	0.512814	1
BP_GO:0048168_regulation_of_neuronal_synaptic_plasticity	0.512852	1
BP_GO:0015749_monosaccharide_transmembrane_transport	0.512928	1
MF_GO:1990756_ubiquitin_ligase-substrate_adaptor_activity	0.513073	1
BP_GO:0007286_spermatid_development	0.513133	1
BP_GO:0006477_protein_sulfation	0.513271	1
BP_GO:0061642_chemoattraction_of_axon	0.513308	1
BP_GO:0060324_face_development	0.513457	1
BP_GO:0101030_tRNA-guanine_transglycosylation	0.51352	1
MF_GO:0042301_phosphate_ion_binding	0.513525	1
BP_GO:0034471_ncRNA_5'-end_processing	0.513701	1
MF_GO:0015279_store-operated_calcium_channel_activity	0.513811	1
MF_GO:0008252_nucleotidase_activity	0.513821	1
BP_GO:1905153_regulation_of_membrane_invagination	0.513971	1
BP_GO:0001581_detection_of_chemical_stimulus_involved_in_sensory_perception_of_sour_taste	0.513977	1
MF_GO:0033040_sour_taste_receptor_activity	0.513977	1
CC_GO:1990130_GATOR1_complex	0.514031	1
CC_GO:0097381_photoreceptor_disc_membrane	0.514097	1
BP_GO:0060078_regulation_of_postsynaptic_membrane_potential	0.514151	1
BP_GO:1905165_regulation_of_lysosomal_protein_catabolic_process	0.514162	1
MF_GO:0070697_activin_receptor_binding	0.514175	1
MF_GO:0031418_L-ascorbic_acid_binding	0.514306	1
BP_GO:1902661_positive_regulation_of_glucose_mediated_signaling_pathway	0.51434	1
BP_GO:1902659_regulation_of_glucose_mediated_signaling_pathway	0.51434	1
MF_GO:0004656_procollagen-proline_4-dioxygenase_activity	0.514373	1
BP_GO:0002676_regulation_of_chronic_inflammatory_response	0.514415	1
MF_GO:0004526_ribonuclease_P_activity	0.514523	1
BP_GO:0042335_cuticle_development	0.514525	1
BP_GO:0003337_mesenchymal_to_epithelial_transition_involved_in_metanephros_morphogenesis	0.514584	1
BP_GO:0006024_glycosaminoglycan_biosynthetic_process	0.514589	1
BP_GO:1902110_positive_regulation_of_mitochondrial_membrane_permeability_involved_in_apoptotic_process	0.514739	1
BP_GO:0060137_maternal_process_involved_in_parturition	0.514793	1
BP_GO:0048298_positive_regulation_of_isotype_switching_to_IgA_isotypes	0.514857	1
BP_GO:0005976_polysaccharide_metabolic_process	0.514926	1
BP_GO:0048102_autophagic_cell_death	0.515004	1
BP_GO:0045116_protein_neddylation	0.51535	1
CC_GO:0035579_specific_granule_membrane	0.515438	1
BP_GO:0021515_cell_differentiation_in_spinal_cord	0.515476	1
BP_GO:1903760_regulation_of_voltage-gated_potassium_channel_activity_involved_in_ventricular_cardiac_muscle_cell_action_potential_repolarization	0.515533	1
BP_GO:0048295_positive_regulation_of_isotype_switching_to_IgE_isotypes	0.515533	1
BP_GO:0032835_glomerulus_development	0.515615	1
BP_GO:0070861_regulation_of_protein_exit_from_endoplasmic_reticulum	0.515666	1
BP_GO:0060157_urinary_bladder_development	0.515682	1
BP_GO:0043103_hypoxanthine_salvage	0.515712	1
BP_GO:2001257_regulation_of_cation_channel_activity	0.515788	1
MF_GO:0015232_heme_transmembrane_transporter_activity	0.515817	1
BP_GO:0015886_heme_transport	0.515817	1
CC_GO:0048476_Holliday_junction_resolvase_complex	0.515845	1
BP_GO:0016340_calcium-dependent_cell-matrix_adhesion	0.516077	1
BP_GO:0098698_postsynaptic_specialization_assembly	0.516078	1
BP_GO:0017121_plasma_membrane_phospholipid_scrambling	0.516163	1
MF_GO:0034584_piRNA_binding	0.516214	1
BP_GO:0045838_positive_regulation_of_membrane_potential	0.516244	1
CC_GO:0000220_vacuolar_proton-transporting_V-type_ATPase,_V0_domain	0.516246	1
BP_GO:0010897_negative_regulation_of_triglyceride_catabolic_process	0.516278	1
CC_GO:0097457_hippocampal_mossy_fiber	0.516278	1
BP_GO:0015697_quaternary_ammonium_group_transport	0.516392	1
CC_GO:0099544_perisynaptic_space	0.516534	1
BP_GO:0021604_cranial_nerve_structural_organization	0.516627	1
MF_GO:0106050_tRNA_2'-O-methyltransferase_activity	0.516807	1
BP_GO:0002093_auditory_receptor_cell_morphogenesis	0.516987	1
BP_GO:0006858_extracellular_transport	0.517022	1
CC_GO:0002081_outer_acrosomal_membrane	0.517036	1
BP_GO:0150098_glial_cell-neuron_signaling	0.517098	1
BP_GO:0001776_leukocyte_homeostasis	0.517137	1
BP_GO:0032376_positive_regulation_of_cholesterol_transport	0.517162	1
BP_GO:0032373_positive_regulation_of_sterol_transport	0.517162	1
BP_GO:0106004_tRNA_(guanine-N7)-methylation	0.517173	1
MF_GO:0008176_tRNA_(guanine-N7-)-methyltransferase_activity	0.517173	1
BP_GO:0048627_myoblast_development	0.517173	1
BP_GO:1901228_positive_regulation_of_transcription_from_RNA_polymerase_II_promoter_involved_in_heart_development	0.517182	1
BP_GO:0097264_self_proteolysis	0.517249	1
BP_GO:0019284_L-methionine_salvage_from_S-adenosylmethionine	0.517322	1
BP_GO:0060070_canonical_Wnt_signaling_pathway	0.517343	1
BP_GO:0032494_response_to_peptidoglycan	0.517364	1
BP_GO:0060291_long-term_synaptic_potentiation	0.517373	1
MF_GO:0015144_carbohydrate_transmembrane_transporter_activity	0.517408	1
BP_GO:1903980_positive_regulation_of_microglial_cell_activation	0.517569	1
MF_GO:0015333_peptide:proton_symporter_activity	0.517583	1
BP_GO:0033327_Leydig_cell_differentiation	0.51784	1
CC_GO:0042581_specific_granule	0.517891	1
BP_GO:0150099_neuron-glial_cell_signaling	0.517953	1
BP_GO:0090186_regulation_of_pancreatic_juice_secretion	0.518271	1
BP_GO:0032803_regulation_of_low-density_lipoprotein_particle_receptor_catabolic_process	0.518274	1
BP_GO:0045110_intermediate_filament_bundle_assembly	0.518485	1
BP_GO:0045630_positive_regulation_of_T-helper_2_cell_differentiation	0.518494	1
BP_GO:0050653_chondroitin_sulfate_proteoglycan_biosynthetic_process,_polysaccharide_chain_biosynthetic_process	0.518679	1
BP_GO:0016077_sno(s)RNA_catabolic_process	0.518816	1
MF_GO:0031681_G-protein_beta-subunit_binding	0.518817	1
BP_GO:0003139_secondary_heart_field_specification	0.51883	1
BP_GO:1900210_positive_regulation_of_cardiolipin_metabolic_process	0.518907	1
BP_GO:2001045_negative_regulation_of_integrin-mediated_signaling_pathway	0.518924	1
BP_GO:0048710_regulation_of_astrocyte_differentiation	0.518984	1
BP_GO:0006869_lipid_transport	0.519376	1
BP_GO:2000171_negative_regulation_of_dendrite_development	0.519396	1
BP_GO:0097411_hypoxia-inducible_factor-1alpha_signaling_pathway	0.519441	1
BP_GO:0048675_axon_extension	0.519503	1
BP_GO:0045198_establishment_of_epithelial_cell_apical/basal_polarity	0.519626	1
BP_GO:0051481_negative_regulation_of_cytosolic_calcium_ion_concentration	0.51973	1
BP_GO:0006284_base-excision_repair	0.519735	1
BP_GO:0002526_acute_inflammatory_response	0.519802	1
BP_GO:1905666_regulation_of_protein_localization_to_endosome	0.519907	1
BP_GO:0071224_cellular_response_to_peptidoglycan	0.519957	1
MF_GO:0044548_S100_protein_binding	0.519993	1
BP_GO:0023019_signal_transduction_involved_in_regulation_of_gene_expression	0.520028	1
BP_GO:1990966_ATP_generation_from_poly-ADP-D-ribose	0.520118	1
BP_GO:0019852_L-ascorbic_acid_metabolic_process	0.520148	1
MF_GO:0089720_caspase_binding	0.520153	1
MF_GO:0016532_superoxide_dismutase_copper_chaperone_activity	0.520185	1
MF_GO:0070569_uridylyltransferase_activity	0.520323	1
BP_GO:0071073_positive_regulation_of_phospholipid_biosynthetic_process	0.52053	1
BP_GO:0003011_involuntary_skeletal_muscle_contraction	0.52055	1
BP_GO:0019441_tryptophan_catabolic_process_to_kynurenine	0.520713	1
BP_GO:1901608_regulation_of_vesicle_transport_along_microtubule	0.520724	1
MF_GO:0016749_N-succinyltransferase_activity	0.520778	1
MF_GO:0003870_5-aminolevulinate_synthase_activity	0.520778	1
MF_GO:0000403_Y-form_DNA_binding	0.520782	1
CC_GO:0030285_integral_component_of_synaptic_vesicle_membrane	0.520782	1
BP_GO:0070315_G1_to_G0_transition_involved_in_cell_differentiation	0.520869	1
BP_GO:0071732_cellular_response_to_nitric_oxide	0.520873	1
MF_GO:0031834_neurokinin_receptor_binding	0.521051	1
MF_GO:0031835_substance_P_receptor_binding	0.521051	1
BP_GO:0036245_cellular_response_to_menadione	0.521097	1
BP_GO:1904825_protein_localization_to_microtubule_plus-end	0.521099	1
BP_GO:1905725_protein_localization_to_microtubule_end	0.521099	1
BP_GO:0070723_response_to_cholesterol	0.521313	1
BP_GO:1903799_negative_regulation_of_production_of_miRNAs_involved_in_gene_silencing_by_miRNA	0.521335	1
BP_GO:0022010_central_nervous_system_myelination	0.521346	1
BP_GO:0032291_axon_ensheathment_in_central_nervous_system	0.521346	1
BP_GO:0045761_regulation_of_adenylate_cyclase_activity	0.52142	1
BP_GO:0046102_inosine_metabolic_process	0.52157	1
BP_GO:0032303_regulation_of_icosanoid_secretion	0.52183	1
BP_GO:0007584_response_to_nutrient	0.522006	1
BP_GO:0002906_negative_regulation_of_mature_B_cell_apoptotic_process	0.522016	1
BP_GO:0002905_regulation_of_mature_B_cell_apoptotic_process	0.522016	1
BP_GO:0010536_positive_regulation_of_activation_of_Janus_kinase_activity	0.522203	1
BP_GO:1905599_positive_regulation_of_low-density_lipoprotein_receptor_activity	0.522441	1
BP_GO:0051952_regulation_of_amine_transport	0.522479	1
MF_GO:0015085_calcium_ion_transmembrane_transporter_activity	0.522538	1
BP_GO:0071228_cellular_response_to_tumor_cell	0.522602	1
MF_GO:0070061_fructose_binding	0.522648	1
CC_GO:0000138_Golgi_trans_cisterna	0.522671	1
BP_GO:0009156_ribonucleoside_monophosphate_biosynthetic_process	0.522755	1
BP_GO:0045824_negative_regulation_of_innate_immune_response	0.52276	1
BP_GO:1900084_regulation_of_peptidyl-tyrosine_autophosphorylation	0.522806	1
BP_GO:0060398_regulation_of_growth_hormone_receptor_signaling_pathway	0.52299	1
MF_GO:0004549_tRNA-specific_ribonuclease_activity	0.52308	1
BP_GO:0035986_senescence-associated_heterochromatin_focus_assembly	0.523287	1
BP_GO:0022029_telencephalon_cell_migration	0.523326	1
BP_GO:0051409_response_to_nitrosative_stress	0.523335	1
BP_GO:0015868_purine_ribonucleotide_transport	0.523387	1
MF_GO:0060089_molecular_transducer_activity	0.523391	1
MF_GO:0038023_signaling_receptor_activity	0.523391	1
BP_GO:2000124_regulation_of_endocannabinoid_signaling_pathway	0.523394	1
BP_GO:0060628_regulation_of_ER_to_Golgi_vesicle-mediated_transport	0.523624	1
BP_GO:0019226_transmission_of_nerve_impulse	0.523695	1
BP_GO:0009650_UV_protection	0.523709	1
BP_GO:0060180_female_mating_behavior	0.523806	1
MF_GO:0019534_toxin_transmembrane_transporter_activity	0.523806	1
BP_GO:0045924_regulation_of_female_receptivity	0.523806	1
CC_GO:0019008_molybdopterin_synthase_complex	0.523879	1
BP_GO:1900736_regulation_of_phospholipase_C-activating_G_protein-coupled_receptor_signaling_pathway	0.524027	1
BP_GO:1905209_positive_regulation_of_cardiocyte_differentiation	0.524058	1
BP_GO:0010837_regulation_of_keratinocyte_proliferation	0.524061	1
BP_GO:0006596_polyamine_biosynthetic_process	0.524066	1
MF_GO:0019136_deoxynucleoside_kinase_activity	0.524279	1
BP_GO:0043628_ncRNA_3'-end_processing	0.524355	1
BP_GO:0046888_negative_regulation_of_hormone_secretion	0.524751	1
MF_GO:0019958_C-X-C_chemokine_binding	0.524847	1
BP_GO:0060119_inner_ear_receptor_cell_development	0.524935	1
BP_GO:0042772_DNA_damage_response,_signal_transduction_resulting_in_transcription	0.525012	1
BP_GO:0032379_positive_regulation_of_intracellular_lipid_transport	0.525033	1
BP_GO:0032382_positive_regulation_of_intracellular_sterol_transport	0.525033	1
BP_GO:0032385_positive_regulation_of_intracellular_cholesterol_transport	0.525033	1
BP_GO:0006573_valine_metabolic_process	0.525273	1
BP_GO:0061351_neural_precursor_cell_proliferation	0.52556	1
BP_GO:0097056_selenocysteinyl-tRNA(Sec)_biosynthetic_process	0.525569	1
MF_GO:0000309_nicotinamide-nucleotide_adenylyltransferase_activity	0.525703	1
MF_GO:0042284_sphingolipid_delta-4_desaturase_activity	0.525749	1
BP_GO:1903935_response_to_sodium_arsenite	0.525807	1
MF_GO:0008781_N-acylneuraminate_cytidylyltransferase_activity	0.52584	1
BP_GO:1900227_positive_regulation_of_NLRP3_inflammasome_complex_assembly	0.525935	1
CC_GO:0150034_distal_axon	0.526001	1
BP_GO:0021644_vagus_nerve_morphogenesis	0.526023	1
CC_GO:0030663_COPI-coated_vesicle_membrane	0.52606	1
BP_GO:1903976_negative_regulation_of_glial_cell_migration	0.526085	1
BP_GO:0071638_negative_regulation_of_monocyte_chemotactic_protein-1_production	0.526089	1
BP_GO:0099185_postsynaptic_intermediate_filament_cytoskeleton_organization	0.526447	1
MF_GO:0099184_structural_constituent_of_postsynaptic_intermediate_filament_cytoskeleton	0.526447	1
BP_GO:1904734_positive_regulation_of_electron_transfer_activity	0.526524	1
BP_GO:1904960_positive_regulation_of_cytochrome-c_oxidase_activity	0.526524	1
BP_GO:0055012_ventricular_cardiac_muscle_cell_differentiation	0.526551	1
BP_GO:0043114_regulation_of_vascular_permeability	0.526698	1
BP_GO:1902476_chloride_transmembrane_transport	0.526788	1
BP_GO:2000576_positive_regulation_of_microtubule_motor_activity	0.526794	1
BP_GO:0051956_negative_regulation_of_amino_acid_transport	0.5268	1
BP_GO:0003160_endocardium_morphogenesis	0.526889	1
BP_GO:0048845_venous_blood_vessel_morphogenesis	0.527052	1
MF_GO:0070851_growth_factor_receptor_binding	0.527103	1
CC_GO:0035632_mitochondrial_prohibitin_complex	0.527208	1
CC_GO:0097344_Rix1_complex	0.527253	1
BP_GO:2000355_negative_regulation_of_ovarian_follicle_development	0.527344	1
BP_GO:0030182_neuron_differentiation	0.527402	1
BP_GO:0014891_striated_muscle_atrophy	0.527442	1
CC_GO:0030123_AP-3_adaptor_complex	0.527443	1
BP_GO:0035988_chondrocyte_proliferation	0.527462	1
BP_GO:0032645_regulation_of_granulocyte_macrophage_colony-stimulating_factor_production	0.527661	1
BP_GO:0015837_amine_transport	0.527709	1
CC_GO:0031313_extrinsic_component_of_endosome_membrane	0.527711	1
MF_GO:0042392_sphingosine-1-phosphate_phosphatase_activity	0.527734	1
BP_GO:0010994_free_ubiquitin_chain_polymerization	0.527761	1
MF_GO:0008853_exodeoxyribonuclease_III_activity	0.527787	1
BP_GO:0060355_positive_regulation_of_cell_adhesion_molecule_production	0.528083	1
BP_GO:0051782_negative_regulation_of_cell_division	0.528181	1
MF_GO:0000150_recombinase_activity	0.52821	1
BP_GO:0070230_positive_regulation_of_lymphocyte_apoptotic_process	0.528492	1
MF_GO:0001665_alpha-N-acetylgalactosaminide_alpha-2,6-sialyltransferase_activity	0.528571	1
CC_GO:1990565_HSP90-CDC37_chaperone_complex	0.528666	1
BP_GO:0050679_positive_regulation_of_epithelial_cell_proliferation	0.528718	1
MF_GO:0004528_phosphodiesterase_I_activity	0.528755	1
BP_GO:0044319_wound_healing,_spreading_of_cells	0.528772	1
MF_GO:0002061_pyrimidine_nucleobase_binding	0.528803	1
MF_GO:0002058_uracil_binding	0.528803	1
BP_GO:0006212_uracil_catabolic_process	0.528803	1
BP_GO:1903861_positive_regulation_of_dendrite_extension	0.528833	1
BP_GO:1902255_positive_regulation_of_intrinsic_apoptotic_signaling_pathway_by_p53_class_mediator	0.529058	1
MF_GO:0050610_methylarsonate_reductase_activity	0.529167	1
MF_GO:0045174_glutathione_dehydrogenase_(ascorbate)_activity	0.529167	1
MF_GO:1990239_steroid_hormone_binding	0.529231	1
BP_GO:0033058_directional_locomotion	0.529238	1
BP_GO:0010737_protein_kinase_A_signaling	0.52924	1
BP_GO:0061884_regulation_of_mini_excitatory_postsynaptic_potential	0.529258	1
BP_GO:0061885_positive_regulation_of_mini_excitatory_postsynaptic_potential	0.529258	1
BP_GO:0072387_flavin_adenine_dinucleotide_metabolic_process	0.529395	1
BP_GO:0050923_regulation_of_negative_chemotaxis	0.529404	1
MF_GO:1990935_splicing_factor_binding	0.529461	1
BP_GO:0045041_protein_import_into_mitochondrial_intermembrane_space	0.529536	1
MF_GO:0033149_FFAT_motif_binding	0.529536	1
BP_GO:2000635_negative_regulation_of_primary_miRNA_processing	0.529623	1
BP_GO:2000634_regulation_of_primary_miRNA_processing	0.529623	1
BP_GO:2000003_positive_regulation_of_DNA_damage_checkpoint	0.529669	1
BP_GO:0061551_trigeminal_ganglion_development	0.529685	1
BP_GO:0006702_androgen_biosynthetic_process	0.530355	1
BP_GO:0014741_negative_regulation_of_muscle_hypertrophy	0.530372	1
BP_GO:1903595_positive_regulation_of_histamine_secretion_by_mast_cell	0.530435	1
BP_GO:1903593_regulation_of_histamine_secretion_by_mast_cell	0.530435	1
CC_GO:0031307_integral_component_of_mitochondrial_outer_membrane	0.530585	1
BP_GO:0034356_NAD_biosynthesis_via_nicotinamide_riboside_salvage_pathway	0.530766	1
MF_GO:0008191_metalloendopeptidase_inhibitor_activity	0.530932	1
BP_GO:0034773_histone_H4-K20_trimethylation	0.531277	1
BP_GO:1901213_regulation_of_transcription_from_RNA_polymerase_II_promoter_involved_in_heart_development	0.531363	1
BP_GO:1900133_regulation_of_renin_secretion_into_blood_stream	0.531399	1
BP_GO:0071878_negative_regulation_of_adenylate_cyclase-activating_adrenergic_receptor_signaling_pathway	0.531627	1
BP_GO:0000738_DNA_catabolic_process,_exonucleolytic	0.53168	1
MF_GO:0051287_NAD_binding	0.531685	1
BP_GO:0060041_retina_development_in_camera-type_eye	0.531788	1
MF_GO:0034188_apolipoprotein_A-I_receptor_activity	0.531809	1
MF_GO:0090556_phosphatidylserine_floppase_activity	0.531809	1
MF_GO:0106245_L-serine-phosphatidylethanolamine_phosphatidyltransferase_activity	0.531946	1
BP_GO:0034140_negative_regulation_of_toll-like_receptor_3_signaling_pathway	0.531946	1
MF_GO:0001618_virus_receptor_activity	0.531962	1
MF_GO:0023023_MHC_protein_complex_binding	0.531978	1
BP_GO:1900015_regulation_of_cytokine_production_involved_in_inflammatory_response	0.532065	1
BP_GO:0035480_regulation_of_Notch_signaling_pathway_involved_in_heart_induction	0.532065	1
BP_GO:0035481_positive_regulation_of_Notch_signaling_pathway_involved_in_heart_induction	0.532065	1
MF_GO:0097027_ubiquitin-protein_transferase_activator_activity	0.53236	1
BP_GO:0001845_phagolysosome_assembly	0.5324	1
BP_GO:1902656_calcium_ion_import_into_cytosol	0.532512	1
BP_GO:0098703_calcium_ion_import_across_plasma_membrane	0.532512	1
BP_GO:2000018_regulation_of_male_gonad_development	0.532516	1
BP_GO:0045879_negative_regulation_of_smoothened_signaling_pathway	0.532542	1
BP_GO:0006851_mitochondrial_calcium_ion_transmembrane_transport	0.532556	1
BP_GO:0002043_blood_vessel_endothelial_cell_proliferation_involved_in_sprouting_angiogenesis	0.532556	1
CC_GO:0071953_elastic_fiber	0.532573	1
CC_GO:0032437_cuticular_plate	0.532702	1
BP_GO:0150076_neuroinflammatory_response	0.532819	1
BP_GO:0045063_T-helper_1_cell_differentiation	0.532824	1
BP_GO:1903580_positive_regulation_of_ATP_metabolic_process	0.532897	1
MF_GO:0016005_phospholipase_A2_activator_activity	0.532902	1
BP_GO:0048210_Golgi_vesicle_fusion_to_target_membrane	0.53314	1
CC_GO:0008274_gamma-tubulin_ring_complex	0.53318	1
CC_GO:0000931_gamma-tubulin_large_complex	0.53318	1
CC_GO:0043020_NADPH_oxidase_complex	0.533203	1
BP_GO:0046940_nucleoside_monophosphate_phosphorylation	0.53322	1
BP_GO:1903543_positive_regulation_of_exosomal_secretion	0.533228	1
BP_GO:0051257_meiotic_spindle_midzone_assembly	0.533403	1
MF_GO:0005272_sodium_channel_activity	0.533441	1
MF_GO:0031826_type_2A_serotonin_receptor_binding	0.533466	1
BP_GO:0090027_negative_regulation_of_monocyte_chemotaxis	0.533495	1
BP_GO:0070584_mitochondrion_morphogenesis	0.533636	1
BP_GO:0015919_peroxisomal_membrane_transport	0.533749	1
BP_GO:0032470_positive_regulation_of_endoplasmic_reticulum_calcium_ion_concentration	0.534333	1
BP_GO:0010893_positive_regulation_of_steroid_biosynthetic_process	0.534613	1
BP_GO:1903147_negative_regulation_of_autophagy_of_mitochondrion	0.534917	1
BP_GO:1902101_positive_regulation_of_metaphase/anaphase_transition_of_cell_cycle	0.535184	1
MF_GO:0031852_mu-type_opioid_receptor_binding	0.535233	1
BP_GO:0010656_negative_regulation_of_muscle_cell_apoptotic_process	0.535493	1
CC_GO:0010009_cytoplasmic_side_of_endosome_membrane	0.535587	1
BP_GO:0031448_positive_regulation_of_fast-twitch_skeletal_muscle_fiber_contraction	0.535588	1
BP_GO:0031446_regulation_of_fast-twitch_skeletal_muscle_fiber_contraction	0.535588	1
BP_GO:0038123_toll-like_receptor_TLR1:TLR2_signaling_pathway	0.535619	1
BP_GO:0000105_histidine_biosynthetic_process	0.535724	1
BP_GO:0002250_adaptive_immune_response	0.535725	1
BP_GO:0033292_T-tubule_organization	0.535793	1
BP_GO:0006066_alcohol_metabolic_process	0.535925	1
BP_GO:0032515_negative_regulation_of_phosphoprotein_phosphatase_activity	0.536024	1
CC_GO:0008541_proteasome_regulatory_particle,_lid_subcomplex	0.536025	1
MF_GO:0005109_frizzled_binding	0.536056	1
BP_GO:0070613_regulation_of_protein_processing	0.536112	1
CC_GO:0034705_potassium_channel_complex	0.536226	1
BP_GO:0062042_regulation_of_cardiac_epithelial_to_mesenchymal_transition	0.536406	1
MF_GO:0023026_MHC_class_II_protein_complex_binding	0.536486	1
CC_GO:0005672_transcription_factor_TFIIA_complex	0.536488	1
BP_GO:0046636_negative_regulation_of_alpha-beta_T_cell_activation	0.536505	1
BP_GO:0019417_sulfur_oxidation	0.536543	1
BP_GO:0060633_negative_regulation_of_transcription_initiation_from_RNA_polymerase_II_promoter	0.536546	1
BP_GO:2000143_negative_regulation_of_DNA-templated_transcription,_initiation	0.536546	1
BP_GO:0072079_nephron_tubule_formation	0.536599	1
BP_GO:1902202_regulation_of_hepatocyte_growth_factor_receptor_signaling_pathway	0.53668	1
MF_GO:0047057_vitamin-K-epoxide_reductase_(warfarin-sensitive)_activity	0.536725	1
MF_GO:0016900_oxidoreductase_activity,_acting_on_the_CH-OH_group_of_donors,_disulfide_as_acceptor	0.536725	1
BP_GO:0039520_induction_by_virus_of_host_autophagy	0.536998	1
BP_GO:0060125_negative_regulation_of_growth_hormone_secretion	0.537044	1
BP_GO:0070374_positive_regulation_of_ERK1_and_ERK2_cascade	0.537058	1
BP_GO:0007019_microtubule_depolymerization	0.537148	1
MF_GO:0048029_monosaccharide_binding	0.537256	1
CC_GO:0071817_MMXD_complex	0.537294	1
BP_GO:0051349_positive_regulation_of_lyase_activity	0.537433	1
MF_GO:0016435_rRNA_(guanine)_methyltransferase_activity	0.537438	1
BP_GO:0032943_mononuclear_cell_proliferation	0.537596	1
BP_GO:0000454_snoRNA_guided_rRNA_pseudouridine_synthesis	0.537602	1
BP_GO:0097278_complement-dependent_cytotoxicity	0.537817	1
MF_GO:0140338_sphingomyelin_transfer_activity	0.537862	1
BP_GO:2000435_negative_regulation_of_protein_neddylation	0.537869	1
BP_GO:0018126_protein_hydroxylation	0.538019	1
BP_GO:0001970_positive_regulation_of_activation_of_membrane_attack_complex	0.538044	1
MF_GO:0030305_heparanase_activity	0.538044	1
BP_GO:0086036_regulation_of_cardiac_muscle_cell_membrane_potential	0.538127	1
BP_GO:1900166_regulation_of_glial_cell-derived_neurotrophic_factor_production	0.538159	1
BP_GO:1900168_positive_regulation_of_glial_cell-derived_neurotrophic_factor_production	0.538159	1
BP_GO:0042220_response_to_cocaine	0.538244	1
BP_GO:0002469_myeloid_dendritic_cell_antigen_processing_and_presentation	0.538408	1
BP_GO:0002468_dendritic_cell_antigen_processing_and_presentation	0.538408	1
BP_GO:0002491_antigen_processing_and_presentation_of_endogenous_peptide_antigen_via_MHC_class_II	0.538408	1
BP_GO:0002029_desensitization_of_G_protein-coupled_receptor_signaling_pathway	0.538445	1
BP_GO:0023058_adaptation_of_signaling_pathway	0.538445	1
BP_GO:0022401_negative_adaptation_of_signaling_pathway	0.538445	1
MF_GO:0035851_Krueppel-associated_box_domain_binding	0.538454	1
BP_GO:0016115_terpenoid_catabolic_process	0.538493	1
BP_GO:0007260_tyrosine_phosphorylation_of_STAT_protein	0.538502	1
BP_GO:0021953_central_nervous_system_neuron_differentiation	0.538613	1
BP_GO:1900108_negative_regulation_of_nodal_signaling_pathway	0.538635	1
MF_GO:0005006_epidermal_growth_factor-activated_receptor_activity	0.538635	1
BP_GO:0038172_interleukin-33-mediated_signaling_pathway	0.538753	1
BP_GO:2000253_positive_regulation_of_feeding_behavior	0.538784	1
MF_GO:0004980_melanocyte-stimulating_hormone_receptor_activity	0.538817	1
BP_GO:0006400_tRNA_modification	0.538858	1
BP_GO:0044860_protein_localization_to_plasma_membrane_raft	0.538902	1
BP_GO:0072540_T-helper_17_cell_lineage_commitment	0.538908	1
BP_GO:0051155_positive_regulation_of_striated_muscle_cell_differentiation	0.538948	1
BP_GO:0010718_positive_regulation_of_epithelial_to_mesenchymal_transition	0.538998	1
BP_GO:0021842_chemorepulsion_involved_in_interneuron_migration_from_the_subpallium_to_the_cortex	0.53909	1
BP_GO:0090176_microtubule_cytoskeleton_organization_involved_in_establishment_of_planar_polarity	0.539161	1
BP_GO:1903036_positive_regulation_of_response_to_wounding	0.539276	1
BP_GO:0050931_pigment_cell_differentiation	0.539298	1
CC_GO:0034684_integrin_alphav-beta5_complex	0.539408	1
BP_GO:0050777_negative_regulation_of_immune_response	0.53949	1
BP_GO:1901723_negative_regulation_of_cell_proliferation_involved_in_kidney_development	0.53957	1
BP_GO:0048846_axon_extension_involved_in_axon_guidance	0.539641	1
BP_GO:1902284_neuron_projection_extension_involved_in_neuron_projection_guidance	0.539641	1
BP_GO:0032613_interleukin-10_production	0.539703	1
BP_GO:0048670_regulation_of_collateral_sprouting	0.539727	1
BP_GO:0031630_regulation_of_synaptic_vesicle_fusion_to_presynaptic_active_zone_membrane	0.539999	1
MF_GO:0004180_carboxypeptidase_activity	0.540141	1
BP_GO:2000403_positive_regulation_of_lymphocyte_migration	0.540186	1
BP_GO:0036343_psychomotor_behavior	0.540272	1
MF_GO:0030628_pre-mRNA_3'-splice_site_binding	0.540318	1
BP_GO:0034103_regulation_of_tissue_remodeling	0.540517	1
BP_GO:0002407_dendritic_cell_chemotaxis	0.540555	1
BP_GO:1900454_positive_regulation_of_long-term_synaptic_depression	0.540607	1
BP_GO:2000118_regulation_of_sodium-dependent_phosphate_transport	0.540636	1
BP_GO:0060596_mammary_placode_formation	0.540757	1
CC_GO:0030056_hemidesmosome	0.540764	1
MF_GO:0031708_endothelin_B_receptor_binding	0.540863	1
MF_GO:0005254_chloride_channel_activity	0.540915	1
BP_GO:0060297_regulation_of_sarcomere_organization	0.540989	1
BP_GO:0032400_melanosome_localization	0.541147	1
BP_GO:0010310_regulation_of_hydrogen_peroxide_metabolic_process	0.541162	1
BP_GO:0006536_glutamate_metabolic_process	0.541219	1
BP_GO:0061502_early_endosome_to_recycling_endosome_transport	0.541227	1
CC_GO:0000178_exosome_(RNase_complex)	0.541332	1
BP_GO:1903019_negative_regulation_of_glycoprotein_metabolic_process	0.541468	1
CC_GO:0000145_exocyst	0.541473	1
BP_GO:0010988_regulation_of_low-density_lipoprotein_particle_clearance	0.541572	1
MF_GO:0002162_dystroglycan_binding	0.541687	1
BP_GO:0002718_regulation_of_cytokine_production_involved_in_immune_response	0.54171	1
BP_GO:0048340_paraxial_mesoderm_morphogenesis	0.541954	1
BP_GO:0046031_ADP_metabolic_process	0.541982	1
MF_GO:0003829_beta-1,3-galactosyl-O-glycosyl-glycoprotein_beta-1,6-N-acetylglucosaminyltransferase_activity	0.541999	1
MF_GO:0097199_cysteine-type_endopeptidase_activity_involved_in_apoptotic_signaling_pathway	0.542141	1
BP_GO:0010838_positive_regulation_of_keratinocyte_proliferation	0.542141	1
MF_GO:0016174_NAD(P)H_oxidase_H2O2-forming_activity	0.54221	1
MF_GO:0051424_corticotropin-releasing_hormone_binding	0.542726	1
BP_GO:0070428_regulation_of_nucleotide-binding_oligomerization_domain_containing_1_signaling_pathway	0.542885	1
BP_GO:0060142_regulation_of_syncytium_formation_by_plasma_membrane_fusion	0.542939	1
BP_GO:0007600_sensory_perception	0.54296	1
BP_GO:0050859_negative_regulation_of_B_cell_receptor_signaling_pathway	0.543073	1
BP_GO:0097116_gephyrin_clustering_involved_in_postsynaptic_density_assembly	0.543174	1
BP_GO:0019483_beta-alanine_biosynthetic_process	0.54318	1
BP_GO:0071651_positive_regulation_of_chemokine_(C-C_motif)_ligand_5_production	0.54328	1
BP_GO:0043586_tongue_development	0.543399	1
BP_GO:0097176_epoxide_metabolic_process	0.543431	1
BP_GO:0032776_DNA_methylation_on_cytosine	0.543559	1
BP_GO:0006004_fucose_metabolic_process	0.543578	1
CC_GO:0070761_pre-snoRNP_complex	0.543642	1
CC_GO:0009923_fatty_acid_elongase_complex	0.54368	1
BP_GO:0097028_dendritic_cell_differentiation	0.543751	1
MF_GO:0015250_water_channel_activity	0.543754	1
CC_GO:0000778_condensed_nuclear_chromosome_kinetochore	0.54389	1
BP_GO:0006105_succinate_metabolic_process	0.543912	1
BP_GO:0071806_protein_transmembrane_transport	0.543914	1
BP_GO:0010730_negative_regulation_of_hydrogen_peroxide_biosynthetic_process	0.544169	1
CC_GO:0042825_TAP_complex	0.544315	1
BP_GO:0042816_vitamin_B6_metabolic_process	0.544337	1
BP_GO:0042733_embryonic_digit_morphogenesis	0.544489	1
CC_GO:1990071_TRAPPII_protein_complex	0.544747	1
MF_GO:0071714_icosanoid_transmembrane_transporter_activity	0.545314	1
BP_GO:1904823_purine_nucleobase_transmembrane_transport	0.545359	1
MF_GO:0005350_pyrimidine_nucleobase_transmembrane_transporter_activity	0.545359	1
BP_GO:0051503_adenine_nucleotide_transport	0.545384	1
BP_GO:0030208_dermatan_sulfate_biosynthetic_process	0.545569	1
BP_GO:0002115_store-operated_calcium_entry	0.545657	1
BP_GO:0045059_positive_thymic_T_cell_selection	0.545661	1
CC_GO:0030868_smooth_endoplasmic_reticulum_membrane	0.545686	1
BP_GO:1905031_regulation_of_membrane_repolarization_during_cardiac_muscle_cell_action_potential	0.545742	1
MF_GO:0140101_catalytic_activity,_acting_on_a_tRNA	0.545809	1
BP_GO:0099170_postsynaptic_modulation_of_chemical_synaptic_transmission	0.545829	1
MF_GO:0031420_alkali_metal_ion_binding	0.545861	1
BP_GO:0006741_NADP_biosynthetic_process	0.546245	1
BP_GO:0030258_lipid_modification	0.546487	1
BP_GO:0035627_ceramide_transport	0.546581	1
BP_GO:0021700_developmental_maturation	0.546688	1
BP_GO:0070213_protein_auto-ADP-ribosylation	0.546976	1
BP_GO:0061041_regulation_of_wound_healing	0.546996	1
BP_GO:0033299_secretion_of_lysosomal_enzymes	0.547523	1
BP_GO:0034110_regulation_of_homotypic_cell-cell_adhesion	0.547575	1
MF_GO:0003755_peptidyl-prolyl_cis-trans_isomerase_activity	0.54776	1
BP_GO:0000413_protein_peptidyl-prolyl_isomerization	0.54776	1
BP_GO:0035337_fatty-acyl-CoA_metabolic_process	0.547997	1
BP_GO:0045585_positive_regulation_of_cytotoxic_T_cell_differentiation	0.548173	1
BP_GO:0061053_somite_development	0.5482	1
BP_GO:2000234_positive_regulation_of_rRNA_processing	0.548435	1
BP_GO:0098502_DNA_dephosphorylation	0.548445	1
BP_GO:0006286_base-excision_repair,_base-free_sugar-phosphate_removal	0.548445	1
BP_GO:0003096_renal_sodium_ion_transport	0.54847	1
BP_GO:0003012_muscle_system_process	0.548504	1
BP_GO:0050748_negative_regulation_of_lipoprotein_metabolic_process	0.548527	1
BP_GO:0035021_negative_regulation_of_Rac_protein_signal_transduction	0.548542	1
BP_GO:0034219_carbohydrate_transmembrane_transport	0.548642	1
BP_GO:0014900_muscle_hyperplasia	0.548898	1
BP_GO:0014806_smooth_muscle_hyperplasia	0.548898	1
BP_GO:1900120_regulation_of_receptor_binding	0.548981	1
BP_GO:0006657_CDP-choline_pathway	0.549027	1
BP_GO:0060572_morphogenesis_of_an_epithelial_bud	0.549129	1
BP_GO:0071221_cellular_response_to_bacterial_lipopeptide	0.54923	1
BP_GO:0071220_cellular_response_to_bacterial_lipoprotein	0.54923	1
BP_GO:0070339_response_to_bacterial_lipopeptide	0.54923	1
BP_GO:0032277_negative_regulation_of_gonadotropin_secretion	0.549391	1
BP_GO:1902065_response_to_L-glutamate	0.549394	1
BP_GO:0044334_canonical_Wnt_signaling_pathway_involved_in_positive_regulation_of_epithelial_to_mesenchymal_transition	0.549623	1
BP_GO:0044803_multi-organism_membrane_organization	0.549664	1
BP_GO:0002852_regulation_of_T_cell_mediated_cytotoxicity_directed_against_tumor_cell_target	0.549759	1
BP_GO:0002854_positive_regulation_of_T_cell_mediated_cytotoxicity_directed_against_tumor_cell_target	0.549759	1
MF_GO:1990889_H4K20me3_modified_histone_binding	0.549805	1
BP_GO:0000478_endonucleolytic_cleavage_involved_in_rRNA_processing	0.549956	1
BP_GO:0000479_endonucleolytic_cleavage_of_tricistronic_rRNA_transcript_(SSU-rRNA,_5.8S_rRNA,_LSU-rRNA)	0.549956	1
BP_GO:1901392_regulation_of_transforming_growth_factor_beta1_activation	0.549986	1
BP_GO:0002367_cytokine_production_involved_in_immune_response	0.550158	1
MF_GO:0008443_phosphofructokinase_activity	0.550225	1
BP_GO:0002457_T_cell_antigen_processing_and_presentation	0.550394	1
MF_GO:0047024_5alpha-androstane-3beta,17beta-diol_dehydrogenase_activity	0.550485	1
BP_GO:0071875_adrenergic_receptor_signaling_pathway	0.550509	1
BP_GO:0070199_establishment_of_protein_localization_to_chromosome	0.550545	1
BP_GO:1905330_regulation_of_morphogenesis_of_an_epithelium	0.550634	1
BP_GO:0019217_regulation_of_fatty_acid_metabolic_process	0.550696	1
BP_GO:0051934_catecholamine_uptake_involved_in_synaptic_transmission	0.550837	1
BP_GO:0051583_dopamine_uptake_involved_in_synaptic_transmission	0.550837	1
BP_GO:0015835_peptidoglycan_transport	0.551022	1
MF_GO:0071916_dipeptide_transmembrane_transporter_activity	0.551022	1
BP_GO:0006655_phosphatidylglycerol_biosynthetic_process	0.551093	1
MF_GO:0005315_inorganic_phosphate_transmembrane_transporter_activity	0.551107	1
BP_GO:0006370_7-methylguanosine_mRNA_capping	0.55134	1
CC_GO:0042582_azurophil_granule	0.551605	1
CC_GO:0005766_primary_lysosome	0.551605	1
BP_GO:0015939_pantothenate_metabolic_process	0.551652	1
BP_GO:0060479_lung_cell_differentiation	0.551673	1
BP_GO:0010559_regulation_of_glycoprotein_biosynthetic_process	0.552018	1
BP_GO:0097187_dentinogenesis	0.552095	1
BP_GO:1902686_mitochondrial_outer_membrane_permeabilization_involved_in_programmed_cell_death	0.552107	1
BP_GO:2000368_positive_regulation_of_acrosomal_vesicle_exocytosis	0.552116	1
MF_GO:0047498_calcium-dependent_phospholipase_A2_activity	0.552253	1
BP_GO:0072189_ureter_development	0.552344	1
BP_GO:0003018_vascular_process_in_circulatory_system	0.552724	1
BP_GO:0010193_response_to_ozone	0.552797	1
BP_GO:0002254_kinin_cascade	0.552886	1
BP_GO:0002353_plasma_kallikrein-kinin_cascade	0.552886	1
BP_GO:0043000_Golgi_to_plasma_membrane_CFTR_protein_transport	0.552976	1
BP_GO:0070979_protein_K11-linked_ubiquitination	0.552977	1
BP_GO:0031339_negative_regulation_of_vesicle_fusion	0.553076	1
BP_GO:0031536_positive_regulation_of_exit_from_mitosis	0.553093	1
MF_GO:0005025_transforming_growth_factor_beta_receptor_activity,_type_I	0.55317	1
BP_GO:0080154_regulation_of_fertilization	0.553259	1
BP_GO:0055007_cardiac_muscle_cell_differentiation	0.553404	1
BP_GO:0046849_bone_remodeling	0.553579	1
BP_GO:0043162_ubiquitin-dependent_protein_catabolic_process_via_the_multivesicular_body_sorting_pathway	0.553657	1
BP_GO:0042339_keratan_sulfate_metabolic_process	0.553665	1
MF_GO:0050659_N-acetylgalactosamine_4-sulfate_6-O-sulfotransferase_activity	0.554108	1
BP_GO:0045429_positive_regulation_of_nitric_oxide_biosynthetic_process	0.554179	1
BP_GO:0032185_septin_cytoskeleton_organization	0.554236	1
BP_GO:0014042_positive_regulation_of_neuron_maturation	0.554258	1
CC_GO:0031004_potassium_ion-transporting_ATPase_complex	0.554424	1
BP_GO:0021978_telencephalon_regionalization	0.554516	1
BP_GO:0030214_hyaluronan_catabolic_process	0.554555	1
MF_GO:0003846_2-acylglycerol_O-acyltransferase_activity	0.554571	1
BP_GO:0043039_tRNA_aminoacylation	0.55461	1
MF_GO:0086059_voltage-gated_calcium_channel_activity_involved_SA_node_cell_action_potential	0.554742	1
BP_GO:0019060_intracellular_transport_of_viral_protein_in_host_cell	0.554787	1
BP_GO:0030581_symbiont_intracellular_protein_transport_in_host	0.554787	1
BP_GO:0051452_intracellular_pH_reduction	0.554795	1
BP_GO:0002159_desmosome_assembly	0.55494	1
BP_GO:0046365_monosaccharide_catabolic_process	0.555057	1
MF_GO:0047017_prostaglandin-F_synthase_activity	0.555149	1
BP_GO:0060940_epithelial_to_mesenchymal_transition_involved_in_cardiac_fibroblast_development	0.555149	1
CC_GO:0005865_striated_muscle_thin_filament	0.555256	1
BP_GO:0021555_midbrain-hindbrain_boundary_morphogenesis	0.555285	1
BP_GO:0072359_circulatory_system_development	0.555497	1
BP_GO:0045667_regulation_of_osteoblast_differentiation	0.555649	1
BP_GO:0051238_sequestering_of_metal_ion	0.555689	1
BP_GO:0060252_positive_regulation_of_glial_cell_proliferation	0.55571	1
CC_GO:0099053_activating_signal_cointegrator_1_complex	0.555754	1
MF_GO:0016724_oxidoreductase_activity,_acting_on_metal_ions,_oxygen_as_acceptor	0.555804	1
MF_GO:0004322_ferroxidase_activity	0.555804	1
BP_GO:0043117_positive_regulation_of_vascular_permeability	0.555856	1
BP_GO:0038114_interleukin-21-mediated_signaling_pathway	0.55629	1
BP_GO:0009139_pyrimidine_nucleoside_diphosphate_biosynthetic_process	0.556308	1
MF_GO:0009041_uridylate_kinase_activity	0.556308	1
BP_GO:0072593_reactive_oxygen_species_metabolic_process	0.556415	1
BP_GO:0034312_diol_biosynthetic_process	0.556424	1
MF_GO:0071936_coreceptor_activity_involved_in_Wnt_signaling_pathway	0.556535	1
BP_GO:0042412_taurine_biosynthetic_process	0.556551	1
BP_GO:0046305_alkanesulfonate_biosynthetic_process	0.556551	1
BP_GO:2000152_regulation_of_ubiquitin-specific_protease_activity	0.556605	1
BP_GO:0010463_mesenchymal_cell_proliferation	0.556708	1
BP_GO:0000117_regulation_of_transcription_involved_in_G2/M_transition_of_mitotic_cell_cycle	0.556732	1
BP_GO:0002820_negative_regulation_of_adaptive_immune_response	0.556795	1
BP_GO:0062033_positive_regulation_of_mitotic_sister_chromatid_segregation	0.556825	1
BP_GO:0070664_negative_regulation_of_leukocyte_proliferation	0.556992	1
BP_GO:0090669_telomerase_RNA_stabilization	0.557051	1
BP_GO:0071460_cellular_response_to_cell-matrix_adhesion	0.557139	1
BP_GO:0097499_protein_localization_to_non-motile_cilium	0.557154	1
BP_GO:0030595_leukocyte_chemotaxis	0.557377	1
BP_GO:0070171_negative_regulation_of_tooth_mineralization	0.557456	1
MF_GO:0016004_phospholipase_activator_activity	0.557601	1
MF_GO:0060229_lipase_activator_activity	0.557601	1
MF_GO:0004190_aspartic-type_endopeptidase_activity	0.557628	1
MF_GO:0070001_aspartic-type_peptidase_activity	0.557628	1
BP_GO:2000524_negative_regulation_of_T_cell_costimulation	0.557674	1
BP_GO:0006363_termination_of_RNA_polymerase_I_transcription	0.557742	1
BP_GO:1903588_negative_regulation_of_blood_vessel_endothelial_cell_proliferation_involved_in_sprouting_angiogenesis	0.557778	1
BP_GO:0060159_regulation_of_dopamine_receptor_signaling_pathway	0.558055	1
BP_GO:0051968_positive_regulation_of_synaptic_transmission,_glutamatergic	0.558121	1
BP_GO:1901739_regulation_of_myoblast_fusion	0.558147	1
MF_GO:0003854_3-beta-hydroxy-delta5-steroid_dehydrogenase_activity	0.558228	1
CC_GO:0098948_intrinsic_component_of_postsynaptic_specialization_membrane	0.558244	1
BP_GO:0036115_fatty-acyl-CoA_catabolic_process	0.55849	1
BP_GO:0060463_lung_lobe_morphogenesis	0.558587	1
MF_GO:0004953_icosanoid_receptor_activity	0.558627	1
CC_GO:0001917_photoreceptor_inner_segment	0.558917	1
CC_GO:0031466_Cul5-RING_ubiquitin_ligase_complex	0.559057	1
BP_GO:0034164_negative_regulation_of_toll-like_receptor_9_signaling_pathway	0.559097	1
CC_GO:0000176_nuclear_exosome_(RNase_complex)	0.559257	1
MF_GO:1990444_F-box_domain_binding	0.559593	1
BP_GO:0051946_regulation_of_glutamate_uptake_involved_in_transmission_of_nerve_impulse	0.55974	1
BP_GO:0051941_regulation_of_amino_acid_uptake_involved_in_synaptic_transmission	0.55974	1
BP_GO:1901624_negative_regulation_of_lymphocyte_chemotaxis	0.559941	1
BP_GO:0097241_hematopoietic_stem_cell_migration_to_bone_marrow	0.559991	1
BP_GO:0048318_axial_mesoderm_development	0.560055	1
BP_GO:1904026_regulation_of_collagen_fibril_organization	0.5601	1
MF_GO:0003958_NADPH-hemoprotein_reductase_activity	0.560231	1
BP_GO:0015012_heparan_sulfate_proteoglycan_biosynthetic_process	0.560351	1
MF_GO:0003681_bent_DNA_binding	0.560483	1
BP_GO:0051133_regulation_of_NK_T_cell_activation	0.560518	1
BP_GO:1990443_peptidyl-threonine_autophosphorylation	0.560528	1
BP_GO:0140059_dendrite_arborization	0.560672	1
BP_GO:0000960_regulation_of_mitochondrial_RNA_catabolic_process	0.560692	1
MF_GO:0038036_sphingosine-1-phosphate_receptor_activity	0.560905	1
BP_GO:1905007_positive_regulation_of_epithelial_to_mesenchymal_transition_involved_in_endocardial_cushion_formation	0.560978	1
BP_GO:1901671_positive_regulation_of_superoxide_dismutase_activity	0.561031	1
BP_GO:0046473_phosphatidic_acid_metabolic_process	0.561296	1
BP_GO:1902631_negative_regulation_of_membrane_hyperpolarization	0.561477	1
BP_GO:0014063_negative_regulation_of_serotonin_secretion	0.561524	1
BP_GO:0034244_negative_regulation_of_transcription_elongation_from_RNA_polymerase_II_promoter	0.561902	1
MF_GO:0005173_stem_cell_factor_receptor_binding	0.562003	1
BP_GO:0072134_nephrogenic_mesenchyme_morphogenesis	0.562109	1
BP_GO:0008589_regulation_of_smoothened_signaling_pathway	0.562117	1
CC_GO:0005577_fibrinogen_complex	0.562234	1
BP_GO:0090596_sensory_organ_morphogenesis	0.5623	1
BP_GO:1903205_regulation_of_hydrogen_peroxide-induced_cell_death	0.562398	1
BP_GO:0090131_mesenchyme_migration	0.562482	1
BP_GO:0071051_polyadenylation-dependent_snoRNA_3'-end_processing	0.562497	1
BP_GO:0019547_arginine_catabolic_process_to_ornithine	0.56256	1
MF_GO:0004053_arginase_activity	0.56256	1
CC_GO:0098642_network-forming_collagen_trimer	0.56257	1
MF_GO:0005104_fibroblast_growth_factor_receptor_binding	0.562577	1
BP_GO:0071715_icosanoid_transport	0.562599	1
MF_GO:0001602_pancreatic_polypeptide_receptor_activity	0.562876	1
BP_GO:0003266_regulation_of_secondary_heart_field_cardioblast_proliferation	0.563279	1
BP_GO:0070291_N-acylethanolamine_metabolic_process	0.563347	1
BP_GO:1990918_double-strand_break_repair_involved_in_meiotic_recombination	0.563439	1
BP_GO:0071800_podosome_assembly	0.563534	1
MF_GO:0016748_succinyltransferase_activity	0.563721	1
MF_GO:0015108_chloride_transmembrane_transporter_activity	0.563819	1
BP_GO:0097503_sialylation	0.563821	1
MF_GO:0008373_sialyltransferase_activity	0.563821	1
BP_GO:2000790_regulation_of_mesenchymal_cell_proliferation_involved_in_lung_development	0.564003	1
BP_GO:2000791_negative_regulation_of_mesenchymal_cell_proliferation_involved_in_lung_development	0.564003	1
BP_GO:0050433_regulation_of_catecholamine_secretion	0.564166	1
BP_GO:0035767_endothelial_cell_chemotaxis	0.564222	1
BP_GO:0051799_negative_regulation_of_hair_follicle_development	0.564231	1
BP_GO:0003032_detection_of_oxygen	0.56481	1
BP_GO:0046520_sphingoid_biosynthetic_process	0.564892	1
BP_GO:0046512_sphingosine_biosynthetic_process	0.564892	1
BP_GO:0050856_regulation_of_T_cell_receptor_signaling_pathway	0.565071	1
BP_GO:0055001_muscle_cell_development	0.565098	1
BP_GO:0036296_response_to_increased_oxygen_levels	0.565102	1
BP_GO:0019857_5-methylcytosine_metabolic_process	0.565193	1
BP_GO:0006211_5-methylcytosine_catabolic_process	0.565193	1
BP_GO:1900038_negative_regulation_of_cellular_response_to_hypoxia	0.565198	1
BP_GO:0021915_neural_tube_development	0.565266	1
BP_GO:0043542_endothelial_cell_migration	0.565314	1
BP_GO:0032497_detection_of_lipopolysaccharide	0.56532	1
BP_GO:0006639_acylglycerol_metabolic_process	0.565371	1
BP_GO:0006121_mitochondrial_electron_transport,_succinate_to_ubiquinone	0.565429	1
MF_GO:0000064_L-ornithine_transmembrane_transporter_activity	0.565447	1
BP_GO:0006638_neutral_lipid_metabolic_process	0.565456	1
BP_GO:0090201_negative_regulation_of_release_of_cytochrome_c_from_mitochondria	0.56546	1
BP_GO:0098868_bone_growth	0.565512	1
MF_GO:0070404_NADH_binding	0.565598	1
CC_GO:0150005_enzyme_activator_complex	0.565685	1
BP_GO:0046452_dihydrofolate_metabolic_process	0.565782	1
BP_GO:1902595_regulation_of_DNA_replication_origin_binding	0.565852	1
BP_GO:0002709_regulation_of_T_cell_mediated_immunity	0.565913	1
BP_GO:0035694_mitochondrial_protein_catabolic_process	0.565942	1
BP_GO:1903936_cellular_response_to_sodium_arsenite	0.566028	1
BP_GO:0003415_chondrocyte_hypertrophy	0.566085	1
BP_GO:0065002_intracellular_protein_transmembrane_transport	0.56619	1
BP_GO:1903038_negative_regulation_of_leukocyte_cell-cell_adhesion	0.566231	1
BP_GO:0099152_regulation_of_neurotransmitter_receptor_transport,_endosome_to_postsynaptic_membrane	0.566297	1
BP_GO:0098905_regulation_of_bundle_of_His_cell_action_potential	0.566347	1
BP_GO:0035902_response_to_immobilization_stress	0.566367	1
BP_GO:1902426_deactivation_of_mitotic_spindle_assembly_checkpoint	0.566392	1
BP_GO:0090233_negative_regulation_of_spindle_checkpoint	0.566392	1
BP_GO:0000491_small_nucleolar_ribonucleoprotein_complex_assembly	0.566452	1
MF_GO:0004117_calmodulin-dependent_cyclic-nucleotide_phosphodiesterase_activity	0.566518	1
MF_GO:0048101_calcium-_and_calmodulin-regulated_3',5'-cyclic-GMP_phosphodiesterase_activity	0.566518	1
CC_GO:0043195_terminal_bouton	0.56683	1
BP_GO:0043382_positive_regulation_of_memory_T_cell_differentiation	0.56695	1
BP_GO:0048469_cell_maturation	0.567438	1
BP_GO:0032425_positive_regulation_of_mismatch_repair	0.567474	1
BP_GO:0086073_bundle_of_His_cell-Purkinje_myocyte_adhesion_involved_in_cell_communication	0.567548	1
BP_GO:0003357_noradrenergic_neuron_differentiation	0.567608	1
BP_GO:0030516_regulation_of_axon_extension	0.567649	1
MF_GO:0005011_macrophage_colony-stimulating_factor_receptor_activity	0.567743	1
BP_GO:0051608_histamine_transport	0.567843	1
BP_GO:0099541_trans-synaptic_signaling_by_lipid	0.567879	1
BP_GO:0099542_trans-synaptic_signaling_by_endocannabinoid	0.567879	1
CC_GO:0034706_sodium_channel_complex	0.567973	1
CC_GO:0097361_CIA_complex	0.568079	1
BP_GO:0050892_intestinal_absorption	0.568098	1
BP_GO:0040015_negative_regulation_of_multicellular_organism_growth	0.56824	1
BP_GO:1990000_amyloid_fibril_formation	0.568624	1
BP_GO:0000469_cleavage_involved_in_rRNA_processing	0.568689	1
BP_GO:0106104_regulation_of_glutamate_receptor_clustering	0.568718	1
BP_GO:1904717_regulation_of_AMPA_glutamate_receptor_clustering	0.568718	1
BP_GO:0045836_positive_regulation_of_meiotic_nuclear_division	0.568852	1
BP_GO:1904020_regulation_of_G_protein-coupled_receptor_internalization	0.568944	1
BP_GO:0035542_regulation_of_SNARE_complex_assembly	0.569332	1
BP_GO:0030643_cellular_phosphate_ion_homeostasis	0.569587	1
BP_GO:0072502_cellular_trivalent_inorganic_anion_homeostasis	0.569587	1
BP_GO:0050868_negative_regulation_of_T_cell_activation	0.569678	1
MF_GO:0017080_sodium_channel_regulator_activity	0.569745	1
MF_GO:0017176_phosphatidylinositol_N-acetylglucosaminyltransferase_activity	0.569815	1
BP_GO:0032290_peripheral_nervous_system_myelin_formation	0.569859	1
MF_GO:0015651_quaternary_ammonium_group_transmembrane_transporter_activity	0.569891	1
BP_GO:0060501_positive_regulation_of_epithelial_cell_proliferation_involved_in_lung_morphogenesis	0.570032	1
BP_GO:1903510_mucopolysaccharide_metabolic_process	0.570233	1
MF_GO:0004146_dihydrofolate_reductase_activity	0.570264	1
CC_GO:0043291_RAVE_complex	0.570267	1
CC_GO:0060171_stereocilium_membrane	0.57027	1
MF_GO:0016413_O-acetyltransferase_activity	0.570277	1
BP_GO:2001171_positive_regulation_of_ATP_biosynthetic_process	0.570337	1
BP_GO:0030318_melanocyte_differentiation	0.57038	1
BP_GO:1904058_positive_regulation_of_sensory_perception_of_pain	0.570384	1
BP_GO:0061357_positive_regulation_of_Wnt_protein_secretion	0.570398	1
BP_GO:0036159_inner_dynein_arm_assembly	0.570598	1
BP_GO:0048213_Golgi_vesicle_prefusion_complex_stabilization	0.570758	1
BP_GO:0061582_intestinal_epithelial_cell_migration	0.570758	1
MF_GO:0008177_succinate_dehydrogenase_(ubiquinone)_activity	0.570818	1
BP_GO:0032908_regulation_of_transforming_growth_factor_beta1_production	0.570927	1
BP_GO:0002032_desensitization_of_G_protein-coupled_receptor_signaling_pathway_by_arrestin	0.570938	1
BP_GO:0007267_cell-cell_signaling	0.571068	1
BP_GO:0051382_kinetochore_assembly	0.571089	1
BP_GO:2000846_regulation_of_corticosteroid_hormone_secretion	0.571365	1
MF_GO:0010853_cyclase_activator_activity	0.571388	1
MF_GO:0008048_calcium_sensitive_guanylate_cyclase_activator_activity	0.571388	1
MF_GO:0030250_guanylate_cyclase_activator_activity	0.571388	1
MF_GO:0030249_guanylate_cyclase_regulator_activity	0.571388	1
BP_GO:0009151_purine_deoxyribonucleotide_metabolic_process	0.57148	1
MF_GO:0051766_inositol_trisphosphate_kinase_activity	0.571493	1
MF_GO:0047623_adenosine-phosphate_deaminase_activity	0.571567	1
MF_GO:0003876_AMP_deaminase_activity	0.571567	1
BP_GO:0060406_positive_regulation_of_penile_erection	0.571622	1
BP_GO:1903556_negative_regulation_of_tumor_necrosis_factor_superfamily_cytokine_production	0.571646	1
BP_GO:0033133_positive_regulation_of_glucokinase_activity	0.571686	1
MF_GO:0005114_type_II_transforming_growth_factor_beta_receptor_binding	0.571839	1
BP_GO:0090303_positive_regulation_of_wound_healing	0.571887	1
BP_GO:0021785_branchiomotor_neuron_axon_guidance	0.571891	1
BP_GO:0071344_diphosphate_metabolic_process	0.571927	1
BP_GO:1904811_positive_regulation_of_dense_core_granule_transport	0.571927	1
BP_GO:1904809_regulation_of_dense_core_granule_transport	0.571927	1
BP_GO:1901953_positive_regulation_of_anterograde_dense_core_granule_transport	0.571927	1
BP_GO:1901951_regulation_of_anterograde_dense_core_granule_transport	0.571927	1
BP_GO:0000957_mitochondrial_RNA_catabolic_process	0.571992	1
BP_GO:0000958_mitochondrial_mRNA_catabolic_process	0.571992	1
BP_GO:1905123_regulation_of_glucosylceramidase_activity	0.572017	1
BP_GO:0002837_regulation_of_immune_response_to_tumor_cell	0.572215	1
BP_GO:0002834_regulation_of_response_to_tumor_cell	0.572215	1
BP_GO:0071225_cellular_response_to_muramyl_dipeptide	0.572245	1
CC_GO:0031467_Cul7-RING_ubiquitin_ligase_complex	0.572258	1
MF_GO:0016776_phosphotransferase_activity,_phosphate_group_as_acceptor	0.572347	1
CC_GO:0099154_serotonergic_synapse	0.572376	1
BP_GO:0006578_amino-acid_betaine_biosynthetic_process	0.572391	1
CC_GO:0036502_Derlin-1-VIMP_complex	0.572421	1
BP_GO:0021983_pituitary_gland_development	0.57243	1
BP_GO:2001162_positive_regulation_of_histone_H3-K79_methylation	0.572601	1
MF_GO:0004904_interferon_receptor_activity	0.572671	1
BP_GO:0038183_bile_acid_signaling_pathway	0.572944	1
BP_GO:0009070_serine_family_amino_acid_biosynthetic_process	0.573128	1
MF_GO:0030368_interleukin-17_receptor_activity	0.573424	1
BP_GO:0006801_superoxide_metabolic_process	0.573462	1
BP_GO:0000303_response_to_superoxide	0.573472	1
BP_GO:0090205_positive_regulation_of_cholesterol_metabolic_process	0.573532	1
BP_GO:0014831_gastro-intestinal_system_smooth_muscle_contraction	0.573539	1
BP_GO:0033504_floor_plate_development	0.573596	1
MF_GO:0097493_structural_molecule_activity_conferring_elasticity	0.573782	1
BP_GO:0060055_angiogenesis_involved_in_wound_healing	0.573914	1
MF_GO:0046527_glucosyltransferase_activity	0.574051	1
BP_GO:0034755_iron_ion_transmembrane_transport	0.57407	1
BP_GO:0086042_cardiac_muscle_cell-cardiac_muscle_cell_adhesion	0.574144	1
BP_GO:1903301_positive_regulation_of_hexokinase_activity	0.574192	1
BP_GO:0009584_detection_of_visible_light	0.574264	1
BP_GO:0048565_digestive_tract_development	0.574289	1
BP_GO:0090502_RNA_phosphodiester_bond_hydrolysis,_endonucleolytic	0.574382	1
BP_GO:0022417_protein_maturation_by_protein_folding	0.574408	1
BP_GO:1905222_atrioventricular_canal_morphogenesis	0.574577	1
MF_GO:0004667_prostaglandin-D_synthase_activity	0.574742	1
BP_GO:0009168_purine_ribonucleoside_monophosphate_biosynthetic_process	0.574772	1
MF_GO:0015349_thyroid_hormone_transmembrane_transporter_activity	0.574894	1
BP_GO:0006654_phosphatidic_acid_biosynthetic_process	0.574931	1
BP_GO:1903408_positive_regulation_of_sodium:potassium-exchanging_ATPase_activity	0.575146	1
BP_GO:1903406_regulation_of_sodium:potassium-exchanging_ATPase_activity	0.575146	1
BP_GO:2000449_regulation_of_CD8-positive,_alpha-beta_T_cell_extravasation	0.575295	1
BP_GO:2000452_regulation_of_CD8-positive,_alpha-beta_cytotoxic_T_cell_extravasation	0.575295	1
MF_GO:0035718_macrophage_migration_inhibitory_factor_binding	0.575385	1
CC_GO:0060342_photoreceptor_inner_segment_membrane	0.575465	1
BP_GO:0035352_NAD_transmembrane_transport	0.575564	1
BP_GO:0043132_NAD_transport	0.575564	1
MF_GO:0051724_NAD_transmembrane_transporter_activity	0.575564	1
BP_GO:0021514_ventral_spinal_cord_interneuron_differentiation	0.575564	1
BP_GO:0006704_glucocorticoid_biosynthetic_process	0.575612	1
BP_GO:0051282_regulation_of_sequestering_of_calcium_ion	0.575826	1
BP_GO:0035815_positive_regulation_of_renal_sodium_excretion	0.575903	1
CC_GO:0005745_m-AAA_complex	0.575923	1
BP_GO:0015937_coenzyme_A_biosynthetic_process	0.576023	1
BP_GO:0051955_regulation_of_amino_acid_transport	0.576166	1
BP_GO:0001977_renal_system_process_involved_in_regulation_of_blood_volume	0.576279	1
CC_GO:0071797_LUBAC_complex	0.576292	1
MF_GO:0046592_polyamine_oxidase_activity	0.576318	1
BP_GO:0042494_detection_of_bacterial_lipoprotein	0.576321	1
BP_GO:0033630_positive_regulation_of_cell_adhesion_mediated_by_integrin	0.57639	1
BP_GO:0033212_iron_import_into_cell	0.576399	1
BP_GO:0060049_regulation_of_protein_glycosylation	0.576424	1
BP_GO:0006399_tRNA_metabolic_process	0.576448	1
MF_GO:0003711_transcription_elongation_regulator_activity	0.576543	1
MF_GO:0002046_opsin_binding	0.576551	1
BP_GO:0031099_regeneration	0.576599	1
BP_GO:0048048_embryonic_eye_morphogenesis	0.576716	1
MF_GO:0019864_IgG_binding	0.576758	1
CC_GO:0030124_AP-4_adaptor_complex	0.576775	1
CC_GO:0031527_filopodium_membrane	0.57687	1
CC_GO:0071944_cell_periphery	0.576959	1
BP_GO:1904464_regulation_of_matrix_metallopeptidase_secretion	0.577018	1
BP_GO:0009812_flavonoid_metabolic_process	0.57705	1
BP_GO:0046887_positive_regulation_of_hormone_secretion	0.577254	1
BP_GO:0090025_regulation_of_monocyte_chemotaxis	0.577357	1
BP_GO:0046122_purine_deoxyribonucleoside_metabolic_process	0.577358	1
MF_GO:0047696_beta-adrenergic_receptor_kinase_activity	0.577367	1
BP_GO:0002645_positive_regulation_of_tolerance_induction	0.577548	1
BP_GO:0030502_negative_regulation_of_bone_mineralization	0.577679	1
CC_GO:0002080_acrosomal_membrane	0.577701	1
BP_GO:0015670_carbon_dioxide_transport	0.577716	1
BP_GO:0000966_RNA_5'-end_processing	0.577752	1
BP_GO:0014829_vascular_associated_smooth_muscle_contraction	0.57778	1
BP_GO:0045010_actin_nucleation	0.577839	1
BP_GO:1904747_positive_regulation_of_apoptotic_process_involved_in_development	0.578105	1
BP_GO:1902339_positive_regulation_of_apoptotic_process_involved_in_morphogenesis	0.578105	1
CC_GO:0140007_KICSTOR_complex	0.578135	1
BP_GO:0044264_cellular_polysaccharide_metabolic_process	0.578167	1
BP_GO:0034260_negative_regulation_of_GTPase_activity	0.57819	1
BP_GO:0050803_regulation_of_synapse_structure_or_activity	0.578316	1
BP_GO:0035813_regulation_of_renal_sodium_excretion	0.578475	1
BP_GO:0031290_retinal_ganglion_cell_axon_guidance	0.578611	1
BP_GO:1903522_regulation_of_blood_circulation	0.578883	1
BP_GO:0010823_negative_regulation_of_mitochondrion_organization	0.579007	1
BP_GO:0051280_negative_regulation_of_release_of_sequestered_calcium_ion_into_cytosol	0.579419	1
BP_GO:0045345_positive_regulation_of_MHC_class_I_biosynthetic_process	0.579458	1
BP_GO:1903789_regulation_of_amino_acid_transmembrane_transport	0.5795	1
BP_GO:0010958_regulation_of_amino_acid_import_across_plasma_membrane	0.5795	1
BP_GO:1903524_positive_regulation_of_blood_circulation	0.579505	1
BP_GO:0010886_positive_regulation_of_cholesterol_storage	0.579657	1
BP_GO:0002686_negative_regulation_of_leukocyte_migration	0.579687	1
BP_GO:0050434_positive_regulation_of_viral_transcription	0.579695	1
BP_GO:0032656_regulation_of_interleukin-13_production	0.579812	1
BP_GO:0015851_nucleobase_transport	0.579848	1
BP_GO:0061387_regulation_of_extent_of_cell_growth	0.580033	1
BP_GO:0002502_peptide_antigen_assembly_with_MHC_class_I_protein_complex	0.580314	1
BP_GO:0014735_regulation_of_muscle_atrophy	0.580378	1
BP_GO:0060129_thyroid-stimulating_hormone-secreting_cell_differentiation	0.580404	1
BP_GO:0006564_L-serine_biosynthetic_process	0.580614	1
BP_GO:1903297_regulation_of_hypoxia-induced_intrinsic_apoptotic_signaling_pathway	0.580713	1
BP_GO:1903298_negative_regulation_of_hypoxia-induced_intrinsic_apoptotic_signaling_pathway	0.580713	1
MF_GO:0008467_[heparan_sulfate]-glucosamine_3-sulfotransferase_1_activity	0.580742	1
BP_GO:0035470_positive_regulation_of_vascular_wound_healing	0.580826	1
BP_GO:1904417_positive_regulation_of_xenophagy	0.580853	1
BP_GO:1904415_regulation_of_xenophagy	0.580853	1
BP_GO:0061744_motor_behavior	0.580913	1
MF_GO:0061953_mRNA_(adenine-N1-)-methyltransferase_activity	0.580999	1
CC_GO:1905360_GTPase_complex	0.581032	1
CC_GO:0005834_heterotrimeric_G-protein_complex	0.581032	1
BP_GO:0072720_response_to_dithiothreitol	0.581164	1
BP_GO:2000020_positive_regulation_of_male_gonad_development	0.58125	1
BP_GO:1905941_positive_regulation_of_gonad_development	0.58125	1
BP_GO:0099504_synaptic_vesicle_cycle	0.581279	1
BP_GO:1902074_response_to_salt	0.581316	1
BP_GO:0001757_somite_specification	0.581365	1
BP_GO:0006685_sphingomyelin_catabolic_process	0.581414	1
MF_GO:0004767_sphingomyelin_phosphodiesterase_activity	0.581414	1
BP_GO:0043570_maintenance_of_DNA_repeat_elements	0.581491	1
MF_GO:0001530_lipopolysaccharide_binding	0.58158	1
BP_GO:0034775_glutathione_transmembrane_transport	0.58159	1
BP_GO:0035443_tripeptide_transmembrane_transport	0.58159	1
BP_GO:0039536_negative_regulation_of_RIG-I_signaling_pathway	0.581668	1
MF_GO:0061459_L-arginine_transmembrane_transporter_activity	0.581929	1
BP_GO:1904526_regulation_of_microtubule_binding	0.582033	1
BP_GO:0044342_type_B_pancreatic_cell_proliferation	0.582048	1
BP_GO:0072025_distal_convoluted_tubule_development	0.582104	1
BP_GO:0072221_metanephric_distal_convoluted_tubule_development	0.582104	1
BP_GO:0002027_regulation_of_heart_rate	0.582141	1
BP_GO:0002101_tRNA_wobble_cytosine_modification	0.582193	1
BP_GO:0061088_regulation_of_sequestering_of_zinc_ion	0.582351	1
MF_GO:0086083_cell_adhesive_protein_binding_involved_in_bundle_of_His_cell-Purkinje_myocyte_communication	0.582382	1
BP_GO:0014888_striated_muscle_adaptation	0.582387	1
BP_GO:1903859_regulation_of_dendrite_extension	0.582567	1
BP_GO:1904092_regulation_of_autophagic_cell_death	0.582608	1
BP_GO:0060327_cytoplasmic_actin-based_contraction_involved_in_cell_motility	0.582685	1
MF_GO:0004937_alpha1-adrenergic_receptor_activity	0.582825	1
CC_GO:0097486_multivesicular_body_lumen	0.582898	1
BP_GO:0090081_regulation_of_heart_induction_by_regulation_of_canonical_Wnt_signaling_pathway	0.58306	1
BP_GO:0090381_regulation_of_heart_induction	0.58306	1
BP_GO:0086048_membrane_depolarization_during_bundle_of_His_cell_action_potential	0.583081	1
BP_GO:0071169_establishment_of_protein_localization_to_chromatin	0.5831	1
BP_GO:0030149_sphingolipid_catabolic_process	0.5832	1
BP_GO:0060143_positive_regulation_of_syncytium_formation_by_plasma_membrane_fusion	0.583213	1
BP_GO:0014898_cardiac_muscle_hypertrophy_in_response_to_stress	0.583601	1
BP_GO:0003299_muscle_hypertrophy_in_response_to_stress	0.583601	1
BP_GO:0014887_cardiac_muscle_adaptation	0.583601	1
BP_GO:0045779_negative_regulation_of_bone_resorption	0.583613	1
BP_GO:2000291_regulation_of_myoblast_proliferation	0.583633	1
BP_GO:0033085_negative_regulation_of_T_cell_differentiation_in_thymus	0.583888	1
BP_GO:0018197_peptidyl-aspartic_acid_modification	0.583918	1
BP_GO:0010939_regulation_of_necrotic_cell_death	0.583922	1
BP_GO:0070059_intrinsic_apoptotic_signaling_pathway_in_response_to_endoplasmic_reticulum_stress	0.584005	1
BP_GO:0046642_negative_regulation_of_alpha-beta_T_cell_proliferation	0.584238	1
BP_GO:0000349_generation_of_catalytic_spliceosome_for_first_transesterification_step	0.584248	1
BP_GO:0006413_translational_initiation	0.584321	1
BP_GO:1902603_carnitine_transmembrane_transport	0.584357	1
BP_GO:0031120_snRNA_pseudouridine_synthesis	0.58443	1
BP_GO:0090249_regulation_of_cell_migration_involved_in_somitogenic_axis_elongation	0.584517	1
MF_GO:0003823_antigen_binding	0.584611	1
CC_GO:0032421_stereocilium_bundle	0.584664	1
BP_GO:0046466_membrane_lipid_catabolic_process	0.584799	1
CC_GO:0001533_cornified_envelope	0.584801	1
BP_GO:0006096_glycolytic_process	0.584862	1
BP_GO:0050962_detection_of_light_stimulus_involved_in_sensory_perception	0.585043	1
BP_GO:0050908_detection_of_light_stimulus_involved_in_visual_perception	0.585043	1
BP_GO:0048696_regulation_of_collateral_sprouting_in_absence_of_injury	0.585142	1
MF_GO:0008266_poly(U)_RNA_binding	0.585186	1
BP_GO:0009161_ribonucleoside_monophosphate_metabolic_process	0.585241	1
BP_GO:0042044_fluid_transport	0.585497	1
BP_GO:0060434_bronchus_morphogenesis	0.585544	1
BP_GO:0046641_positive_regulation_of_alpha-beta_T_cell_proliferation	0.585614	1
BP_GO:1901382_regulation_of_chorionic_trophoblast_cell_proliferation	0.585749	1
BP_GO:0016255_attachment_of_GPI_anchor_to_protein	0.585799	1
BP_GO:0086098_angiotensin-activated_signaling_pathway_involved_in_heart_process	0.585811	1
BP_GO:0021854_hypothalamus_development	0.585927	1
BP_GO:0031117_positive_regulation_of_microtubule_depolymerization	0.585961	1
BP_GO:0086103_G_protein-coupled_receptor_signaling_pathway_involved_in_heart_process	0.586013	1
BP_GO:0009996_negative_regulation_of_cell_fate_specification	0.586096	1
MF_GO:0032190_acrosin_binding	0.58618	1
BP_GO:0017158_regulation_of_calcium_ion-dependent_exocytosis	0.586209	1
BP_GO:0032366_intracellular_sterol_transport	0.58638	1
MF_GO:0047756_chondroitin_4-sulfotransferase_activity	0.586391	1
MF_GO:0004308_exo-alpha-sialidase_activity	0.586508	1
MF_GO:0052795_exo-alpha-(2->6)-sialidase_activity	0.586508	1
MF_GO:0016997_alpha-sialidase_activity	0.586508	1
MF_GO:0052794_exo-alpha-(2->3)-sialidase_activity	0.586508	1
MF_GO:0052796_exo-alpha-(2->8)-sialidase_activity	0.586508	1
BP_GO:0061314_Notch_signaling_involved_in_heart_development	0.586534	1
CC_GO:0005953_CAAX-protein_geranylgeranyltransferase_complex	0.586704	1
MF_GO:0004662_CAAX-protein_geranylgeranyltransferase_activity	0.586704	1
BP_GO:0046889_positive_regulation_of_lipid_biosynthetic_process	0.58677	1
MF_GO:0016722_oxidoreductase_activity,_acting_on_metal_ions	0.586823	1
BP_GO:0110112_regulation_of_lipid_transporter_activity	0.58715	1
BP_GO:0003256_regulation_of_transcription_from_RNA_polymerase_II_promoter_involved_in_myocardial_precursor_cell_differentiation	0.587216	1
BP_GO:0046653_tetrahydrofolate_metabolic_process	0.587405	1
BP_GO:0050953_sensory_perception_of_light_stimulus	0.587415	1
BP_GO:0006924_activation-induced_cell_death_of_T_cells	0.587521	1
MF_GO:0061135_endopeptidase_regulator_activity	0.587642	1
MF_GO:0009881_photoreceptor_activity	0.587685	1
BP_GO:0060029_convergent_extension_involved_in_organogenesis	0.58783	1
BP_GO:0046640_regulation_of_alpha-beta_T_cell_proliferation	0.587873	1
BP_GO:1902037_negative_regulation_of_hematopoietic_stem_cell_differentiation	0.587973	1
BP_GO:0038030_non-canonical_Wnt_signaling_pathway_via_MAPK_cascade	0.588057	1
BP_GO:0001774_microglial_cell_activation	0.588364	1
BP_GO:0046475_glycerophospholipid_catabolic_process	0.588458	1
CC_GO:0071821_FANCM-MHF_complex	0.588555	1
BP_GO:0001942_hair_follicle_development	0.588565	1
BP_GO:0032754_positive_regulation_of_interleukin-5_production	0.588657	1
BP_GO:0001656_metanephros_development	0.588964	1
BP_GO:0097012_response_to_granulocyte_macrophage_colony-stimulating_factor	0.589647	1
BP_GO:0097011_cellular_response_to_granulocyte_macrophage_colony-stimulating_factor_stimulus	0.589647	1
BP_GO:0032102_negative_regulation_of_response_to_external_stimulus	0.589684	1
BP_GO:2000211_regulation_of_glutamate_metabolic_process	0.589689	1
MF_GO:0001091_RNA_polymerase_II_general_transcription_initiation_factor_binding	0.589692	1
BP_GO:1990046_stress-induced_mitochondrial_fusion	0.589779	1
BP_GO:2000510_positive_regulation_of_dendritic_cell_chemotaxis	0.58986	1
BP_GO:0006684_sphingomyelin_metabolic_process	0.590091	1
MF_GO:0004392_heme_oxygenase_(decyclizing)_activity	0.590179	1
BP_GO:0006788_heme_oxidation	0.590179	1
BP_GO:1905162_regulation_of_phagosome_maturation	0.590182	1
BP_GO:0033572_transferrin_transport	0.590186	1
BP_GO:0050805_negative_regulation_of_synaptic_transmission	0.590305	1
MF_GO:0035255_ionotropic_glutamate_receptor_binding	0.590344	1
BP_GO:0036018_cellular_response_to_erythropoietin	0.590582	1
BP_GO:0010668_ectodermal_cell_differentiation	0.590633	1
BP_GO:0009119_ribonucleoside_metabolic_process	0.590656	1
MF_GO:0052815_medium-chain_acyl-CoA_hydrolase_activity	0.59098	1
BP_GO:0014051_gamma-aminobutyric_acid_secretion	0.59098	1
MF_GO:0033882_choloyl-CoA_hydrolase_activity	0.59098	1
MF_GO:0015373_anion:sodium_symporter_activity	0.591062	1
BP_GO:0060693_regulation_of_branching_involved_in_salivary_gland_morphogenesis	0.591071	1
MF_GO:0008144_drug_binding	0.591258	1
BP_GO:0097068_response_to_thyroxine	0.591263	1
BP_GO:0072190_ureter_urothelium_development	0.591292	1
BP_GO:0072243_metanephric_nephron_epithelium_development	0.591416	1
BP_GO:0072234_metanephric_nephron_tubule_development	0.591416	1
BP_GO:1903867_extraembryonic_membrane_development	0.591781	1
MF_GO:0016421_CoA_carboxylase_activity	0.591844	1
BP_GO:0006026_aminoglycan_catabolic_process	0.59186	1
BP_GO:0090336_positive_regulation_of_brown_fat_cell_differentiation	0.591908	1
BP_GO:0150174_negative_regulation_of_phosphatidylcholine_metabolic_process	0.592003	1
BP_GO:1901317_regulation_of_flagellated_sperm_motility	0.592101	1
BP_GO:0032717_negative_regulation_of_interleukin-8_production	0.59235	1
BP_GO:0072203_cell_proliferation_involved_in_metanephros_development	0.592512	1
BP_GO:0010724_regulation_of_definitive_erythrocyte_differentiation	0.592537	1
BP_GO:0002486_antigen_processing_and_presentation_of_endogenous_peptide_antigen_via_MHC_class_I_via_ER_pathway,_TAP-independent	0.59258	1
BP_GO:0002484_antigen_processing_and_presentation_of_endogenous_peptide_antigen_via_MHC_class_I_via_ER_pathway	0.59258	1
BP_GO:0032643_regulation_of_connective_tissue_growth_factor_production	0.592626	1
BP_GO:1903059_regulation_of_protein_lipidation	0.592821	1
BP_GO:0030836_positive_regulation_of_actin_filament_depolymerization	0.592853	1
BP_GO:0072091_regulation_of_stem_cell_proliferation	0.592979	1
BP_GO:1905675_negative_regulation_of_adaptive_immune_memory_response	0.592981	1
BP_GO:1905232_cellular_response_to_L-glutamate	0.592983	1
MF_GO:0048019_receptor_antagonist_activity	0.593017	1
BP_GO:1904395_positive_regulation_of_skeletal_muscle_acetylcholine-gated_channel_clustering	0.593051	1
BP_GO:0002003_angiotensin_maturation	0.593106	1
MF_GO:0140343_phosphatidylserine_transfer_activity	0.593203	1
BP_GO:0006833_water_transport	0.593245	1
MF_GO:0005003_ephrin_receptor_activity	0.59343	1
MF_GO:0047134_protein-disulfide_reductase_activity	0.593463	1
MF_GO:0102391_decanoate-CoA_ligase_activity	0.593483	1
BP_GO:0046340_diacylglycerol_catabolic_process	0.593825	1
BP_GO:1904177_regulation_of_adipose_tissue_development	0.593871	1
BP_GO:0007084_mitotic_nuclear_envelope_reassembly	0.593915	1
BP_GO:0101024_mitotic_nuclear_membrane_organization	0.593915	1
BP_GO:0003184_pulmonary_valve_morphogenesis	0.594176	1
BP_GO:0032611_interleukin-1_beta_production	0.594199	1
BP_GO:0046485_ether_lipid_metabolic_process	0.594334	1
MF_GO:0004659_prenyltransferase_activity	0.594341	1
BP_GO:0048671_negative_regulation_of_collateral_sprouting	0.594594	1
MF_GO:0070698_type_I_activin_receptor_binding	0.594683	1
BP_GO:0006383_transcription_by_RNA_polymerase_III	0.594735	1
BP_GO:0021523_somatic_motor_neuron_differentiation	0.594802	1
MF_GO:0043208_glycosphingolipid_binding	0.59486	1
BP_GO:0008016_regulation_of_heart_contraction	0.594876	1
BP_GO:0002357_defense_response_to_tumor_cell	0.594908	1
MF_GO:0030983_mismatched_DNA_binding	0.594982	1
BP_GO:1905424_regulation_of_Wnt-mediated_midbrain_dopaminergic_neuron_differentiation	0.595069	1
BP_GO:1904958_positive_regulation_of_midbrain_dopaminergic_neuron_differentiation	0.595069	1
BP_GO:1905426_positive_regulation_of_Wnt-mediated_midbrain_dopaminergic_neuron_differentiation	0.595069	1
BP_GO:0003334_keratinocyte_development	0.595076	1
BP_GO:0003257_positive_regulation_of_transcription_from_RNA_polymerase_II_promoter_involved_in_myocardial_precursor_cell_differentiation	0.595299	1
BP_GO:0031571_mitotic_G1_DNA_damage_checkpoint	0.595348	1
BP_GO:0035672_oligopeptide_transmembrane_transport	0.59537	1
BP_GO:0097623_potassium_ion_export_across_plasma_membrane	0.595509	1
CC_GO:0031093_platelet_alpha_granule_lumen	0.595732	1
CC_GO:0000938_GARP_complex	0.596016	1
MF_GO:0004714_transmembrane_receptor_protein_tyrosine_kinase_activity	0.596147	1
BP_GO:0009629_response_to_gravity	0.596192	1
BP_GO:0021794_thalamus_development	0.596317	1
MF_GO:0099103_channel_activator_activity	0.596355	1
MF_GO:0099104_potassium_channel_activator_activity	0.596355	1
CC_GO:0097513_myosin_II_filament	0.596748	1
BP_GO:0001546_preantral_ovarian_follicle_growth	0.596843	1
CC_GO:0034673_inhibin-betaglycan-ActRII_complex	0.596965	1
MF_GO:0004565_beta-galactosidase_activity	0.597138	1
BP_GO:0034637_cellular_carbohydrate_biosynthetic_process	0.597189	1
CC_GO:0072380_TRC_complex	0.597331	1
BP_GO:1903646_positive_regulation_of_chaperone-mediated_protein_folding	0.597331	1
MF_GO:0042805_actinin_binding	0.597466	1
BP_GO:0070127_tRNA_aminoacylation_for_mitochondrial_protein_translation	0.597543	1
MF_GO:0033842_N-acetyl-beta-glucosaminyl-glycoprotein_4-beta-N-acetylgalactosaminyltransferase_activity	0.597552	1
BP_GO:0032816_positive_regulation_of_natural_killer_cell_activation	0.597708	1
BP_GO:1903285_positive_regulation_of_hydrogen_peroxide_catabolic_process	0.597729	1
BP_GO:0060193_positive_regulation_of_lipase_activity	0.597753	1
BP_GO:0042074_cell_migration_involved_in_gastrulation	0.597815	1
CC_GO:0031310_intrinsic_component_of_vacuolar_membrane	0.597835	1
CC_GO:0031166_integral_component_of_vacuolar_membrane	0.597835	1
MF_GO:0030350_iron-responsive_element_binding	0.597907	1
CC_GO:0005741_mitochondrial_outer_membrane	0.597949	1
BP_GO:0062232_prostanoid_catabolic_process	0.597995	1
BP_GO:1905344_prostaglandin_catabolic_process	0.597995	1
BP_GO:0032000_positive_regulation_of_fatty_acid_beta-oxidation	0.598149	1
CC_GO:0044301_climbing_fiber	0.598217	1
BP_GO:1905048_regulation_of_metallopeptidase_activity	0.59831	1
BP_GO:1903909_regulation_of_receptor_clustering	0.598469	1
BP_GO:0032720_negative_regulation_of_tumor_necrosis_factor_production	0.598504	1
BP_GO:0003264_regulation_of_cardioblast_proliferation	0.598595	1
CC_GO:0005757_mitochondrial_permeability_transition_pore_complex	0.59867	1
CC_GO:0071010_prespliceosome	0.598901	1
CC_GO:0071004_U2-type_prespliceosome	0.598901	1
BP_GO:0032510_endosome_to_lysosome_transport_via_multivesicular_body_sorting_pathway	0.598903	1
BP_GO:0070120_ciliary_neurotrophic_factor-mediated_signaling_pathway	0.598931	1
MF_GO:0001972_retinoic_acid_binding	0.599119	1
CC_GO:0031390_Ctf18_RFC-like_complex	0.599204	1
MF_GO:0005251_delayed_rectifier_potassium_channel_activity	0.599437	1
BP_GO:0010982_regulation_of_high-density_lipoprotein_particle_clearance	0.599456	1
BP_GO:0010983_positive_regulation_of_high-density_lipoprotein_particle_clearance	0.599456	1
MF_GO:0019103_pyrimidine_nucleotide_binding	0.59946	1
BP_GO:2000777_positive_regulation_of_proteasomal_ubiquitin-dependent_protein_catabolic_process_involved_in_cellular_response_to_hypoxia	0.599678	1
BP_GO:0000266_mitochondrial_fission	0.599699	1
BP_GO:0042416_dopamine_biosynthetic_process	0.59981	1
MF_GO:0070566_adenylyltransferase_activity	0.599962	1
BP_GO:0000022_mitotic_spindle_elongation	0.600076	1
BP_GO:0051231_spindle_elongation	0.600076	1
CC_GO:0097356_perinucleolar_compartment	0.600135	1
BP_GO:0014826_vein_smooth_muscle_contraction	0.600147	1
MF_GO:0051019_mitogen-activated_protein_kinase_binding	0.600311	1
MF_GO:0005126_cytokine_receptor_binding	0.600365	1
BP_GO:0071025_RNA_surveillance	0.600377	1
BP_GO:0016199_axon_midline_choice_point_recognition	0.600387	1
BP_GO:0032474_otolith_morphogenesis	0.600436	1
MF_GO:0008106_alcohol_dehydrogenase_(NADP+)_activity	0.60056	1
BP_GO:1902938_regulation_of_intracellular_calcium_activated_chloride_channel_activity	0.600563	1
CC_GO:0090533_cation-transporting_ATPase_complex	0.600602	1
BP_GO:0090050_positive_regulation_of_cell_migration_involved_in_sprouting_angiogenesis	0.600639	1
CC_GO:0035339_SPOTS_complex	0.600798	1
BP_GO:0007519_skeletal_muscle_tissue_development	0.60088	1
BP_GO:0006816_calcium_ion_transport	0.6009	1
BP_GO:0019230_proprioception	0.600978	1
CC_GO:0098675_intrinsic_component_of_neuronal_dense_core_vesicle_membrane	0.601005	1
CC_GO:0098956_intrinsic_component_of_dense_core_granule_membrane	0.601005	1
MF_GO:0051434_BH3_domain_binding	0.601058	1
BP_GO:0021551_central_nervous_system_morphogenesis	0.601226	1
BP_GO:1904938_planar_cell_polarity_pathway_involved_in_axon_guidance	0.601267	1
BP_GO:0048633_positive_regulation_of_skeletal_muscle_tissue_growth	0.601477	1
BP_GO:0038083_peptidyl-tyrosine_autophosphorylation	0.601554	1
MF_GO:0051536_iron-sulfur_cluster_binding	0.601742	1
MF_GO:0051540_metal_cluster_binding	0.601742	1
MF_GO:0045295_gamma-catenin_binding	0.601762	1
MF_GO:0003980_UDP-glucose:glycoprotein_glucosyltransferase_activity	0.6018	1
BP_GO:0097359_UDP-glucosylation	0.6018	1
BP_GO:0150093_amyloid-beta_clearance_by_transcytosis	0.601966	1
BP_GO:0042126_nitrate_metabolic_process	0.602142	1
BP_GO:0097205_renal_filtration	0.602217	1
MF_GO:0030296_protein_tyrosine_kinase_activator_activity	0.602228	1
CC_GO:0034457_Mpp10_complex	0.602277	1
BP_GO:0045003_double-strand_break_repair_via_synthesis-dependent_strand_annealing	0.602313	1
BP_GO:0002480_antigen_processing_and_presentation_of_exogenous_peptide_antigen_via_MHC_class_I,_TAP-independent	0.602344	1
BP_GO:0009127_purine_nucleoside_monophosphate_biosynthetic_process	0.602442	1
BP_GO:0033979_box_H/ACA_RNA_metabolic_process	0.60253	1
BP_GO:1902172_regulation_of_keratinocyte_apoptotic_process	0.602791	1
BP_GO:1901164_negative_regulation_of_trophoblast_cell_migration	0.602873	1
MF_GO:0070403_NAD+_binding	0.602908	1
BP_GO:1905604_negative_regulation_of_blood-brain_barrier_permeability	0.602962	1
BP_GO:0035864_response_to_potassium_ion	0.603056	1
MF_GO:0019957_C-C_chemokine_binding	0.603092	1
BP_GO:1901389_negative_regulation_of_transforming_growth_factor_beta_activation	0.603126	1
BP_GO:0002713_negative_regulation_of_B_cell_mediated_immunity	0.603145	1
BP_GO:0002890_negative_regulation_of_immunoglobulin_mediated_immune_response	0.603145	1
BP_GO:0098658_inorganic_anion_import_across_plasma_membrane	0.60317	1
MF_GO:0047237_glucuronylgalactosylproteoglycan_4-beta-N-acetylgalactosaminyltransferase_activity	0.603179	1
CC_GO:0097444_spine_apparatus	0.603179	1
CC_GO:0031085_BLOC-3_complex	0.603214	1
CC_GO:0001673_male_germ_cell_nucleus	0.603342	1
BP_GO:2001256_regulation_of_store-operated_calcium_entry	0.603452	1
BP_GO:0033693_neurofilament_bundle_assembly	0.603791	1
CC_GO:0032997_Fc_receptor_complex	0.603832	1
CC_GO:0032998_Fc-epsilon_receptor_I_complex	0.603832	1
BP_GO:1902943_positive_regulation_of_voltage-gated_chloride_channel_activity	0.604097	1
BP_GO:1903797_positive_regulation_of_inorganic_anion_transmembrane_transport	0.604097	1
BP_GO:1902941_regulation_of_voltage-gated_chloride_channel_activity	0.604097	1
BP_GO:0032763_regulation_of_mast_cell_cytokine_production	0.60414	1
MF_GO:0102121_ceramidase_activity	0.604242	1
BP_GO:0150074_positive_regulation_of_protein-glutamine_gamma-glutamyltransferase_activity	0.604317	1
BP_GO:0150073_regulation_of_protein-glutamine_gamma-glutamyltransferase_activity	0.604317	1
MF_GO:0004138_deoxyguanosine_kinase_activity	0.604449	1
MF_GO:0004136_deoxyadenosine_kinase_activity	0.604449	1
BP_GO:0009171_purine_deoxyribonucleoside_monophosphate_biosynthetic_process	0.604449	1
BP_GO:0006170_dAMP_biosynthetic_process	0.604449	1
BP_GO:0060042_retina_morphogenesis_in_camera-type_eye	0.604464	1
BP_GO:1990403_embryonic_brain_development	0.604622	1
BP_GO:0007632_visual_behavior	0.605081	1
BP_GO:0015793_glycerol_transport	0.605107	1
MF_GO:0015168_glycerol_transmembrane_transporter_activity	0.605107	1
BP_GO:0046651_lymphocyte_proliferation	0.605208	1
BP_GO:0051365_cellular_response_to_potassium_ion_starvation	0.605232	1
MF_GO:0035594_ganglioside_binding	0.60533	1
MF_GO:0004905_type_I_interferon_receptor_activity	0.60542	1
MF_GO:0019962_type_I_interferon_binding	0.60542	1
BP_GO:0007292_female_gamete_generation	0.605566	1
CC_GO:0031302_intrinsic_component_of_endosome_membrane	0.605574	1
CC_GO:0042599_lamellar_body	0.605581	1
BP_GO:0030808_regulation_of_nucleotide_biosynthetic_process	0.605726	1
BP_GO:1905242_response_to_3,3',5-triiodo-L-thyronine	0.605816	1
CC_GO:0005827_polar_microtubule	0.605916	1
BP_GO:0007057_spindle_assembly_involved_in_female_meiosis_I	0.605952	1
BP_GO:0035928_rRNA_import_into_mitochondrion	0.606132	1
BP_GO:0048203_vesicle_targeting,_trans-Golgi_to_endosome	0.606257	1
BP_GO:0003084_positive_regulation_of_systemic_arterial_blood_pressure	0.606335	1
BP_GO:0010226_response_to_lithium_ion	0.606412	1
MF_GO:0002951_leukotriene-C(4)_hydrolase	0.606433	1
CC_GO:0070436_Grb2-EGFR_complex	0.606565	1
BP_GO:0060676_ureteric_bud_formation	0.606815	1
BP_GO:2000233_negative_regulation_of_rRNA_processing	0.606923	1
BP_GO:0021522_spinal_cord_motor_neuron_differentiation	0.606996	1
BP_GO:0042311_vasodilation	0.606996	1
BP_GO:0090277_positive_regulation_of_peptide_hormone_secretion	0.607054	1
MF_GO:0008469_histone-arginine_N-methyltransferase_activity	0.607083	1
CC_GO:0033093_Weibel-Palade_body	0.607227	1
BP_GO:0003274_endocardial_cushion_fusion	0.607282	1
MF_GO:0047144_2-acylglycerol-3-phosphate_O-acyltransferase_activity	0.607402	1
CC_GO:1990923_PET_complex	0.607446	1
BP_GO:0090215_regulation_of_1-phosphatidylinositol-4-phosphate_5-kinase_activity	0.607474	1
BP_GO:0045833_negative_regulation_of_lipid_metabolic_process	0.60751	1
BP_GO:1990349_gap_junction-mediated_intercellular_transport	0.607534	1
BP_GO:1902667_regulation_of_axon_guidance	0.607665	1
BP_GO:0035094_response_to_nicotine	0.607707	1
CC_GO:0005674_transcription_factor_TFIIF_complex	0.607754	1
BP_GO:0060395_SMAD_protein_signal_transduction	0.607803	1
BP_GO:1905820_positive_regulation_of_chromosome_separation	0.60799	1
MF_GO:0004867_serine-type_endopeptidase_inhibitor_activity	0.608125	1
BP_GO:0048819_regulation_of_hair_follicle_maturation	0.608167	1
MF_GO:0034513_box_H/ACA_snoRNA_binding	0.608311	1
CC_GO:0072588_box_H/ACA_RNP_complex	0.608311	1
CC_GO:0031429_box_H/ACA_snoRNP_complex	0.608311	1
CC_GO:0002139_stereocilia_coupling_link	0.608315	1
CC_GO:1990696_USH2_complex	0.608315	1
CC_GO:0002141_stereocilia_ankle_link	0.608315	1
BP_GO:0043418_homocysteine_catabolic_process	0.608432	1
MF_GO:1905172_RISC_complex_binding	0.608468	1
BP_GO:0003307_regulation_of_Wnt_signaling_pathway_involved_in_heart_development	0.608495	1
BP_GO:0033240_positive_regulation_of_cellular_amine_metabolic_process	0.608589	1
BP_GO:0031126_sno(s)RNA_3'-end_processing	0.608616	1
BP_GO:1901741_positive_regulation_of_myoblast_fusion	0.608736	1
MF_GO:0031530_gonadotropin-releasing_hormone_receptor_binding	0.608766	1
MF_GO:0005183_gonadotropin_hormone-releasing_hormone_activity	0.608766	1
BP_GO:1904352_positive_regulation_of_protein_catabolic_process_in_the_vacuole	0.608812	1
BP_GO:1901483_regulation_of_transcription_factor_catabolic_process	0.608827	1
BP_GO:1901485_positive_regulation_of_transcription_factor_catabolic_process	0.608827	1
BP_GO:0072284_metanephric_S-shaped_body_morphogenesis	0.608899	1
BP_GO:0051928_positive_regulation_of_calcium_ion_transport	0.608967	1
BP_GO:1905776_positive_regulation_of_DNA_helicase_activity	0.609007	1
BP_GO:1905464_positive_regulation_of_DNA_duplex_unwinding	0.609007	1
BP_GO:0062149_detection_of_stimulus_involved_in_sensory_perception_of_pain	0.609275	1
BP_GO:0016036_cellular_response_to_phosphate_starvation	0.609293	1
MF_GO:0033872_[heparan_sulfate]-glucosamine_3-sulfotransferase_3_activity	0.609293	1
MF_GO:0000829_inositol_heptakisphosphate_kinase_activity	0.609513	1
MF_GO:0102092_5-diphosphoinositol_pentakisphosphate_3-kinase_activity	0.609513	1
MF_GO:0033857_diphosphoinositol-pentakisphosphate_kinase_activity	0.609513	1
BP_GO:1905005_regulation_of_epithelial_to_mesenchymal_transition_involved_in_endocardial_cushion_formation	0.609538	1
CC_GO:0046658_anchored_component_of_plasma_membrane	0.609573	1
BP_GO:0070495_negative_regulation_of_thrombin-activated_receptor_signaling_pathway	0.609581	1
BP_GO:0070494_regulation_of_thrombin-activated_receptor_signaling_pathway	0.609581	1
BP_GO:0002857_positive_regulation_of_natural_killer_cell_mediated_immune_response_to_tumor_cell	0.609618	1
MF_GO:0070699_type_II_activin_receptor_binding	0.60976	1
BP_GO:0090314_positive_regulation_of_protein_targeting_to_membrane	0.609883	1
BP_GO:0051284_positive_regulation_of_sequestering_of_calcium_ion	0.609885	1
BP_GO:0090049_regulation_of_cell_migration_involved_in_sprouting_angiogenesis	0.609992	1
BP_GO:0032354_response_to_follicle-stimulating_hormone	0.610011	1
BP_GO:0036260_RNA_capping	0.61005	1
BP_GO:0009452_7-methylguanosine_RNA_capping	0.61005	1
BP_GO:1900113_negative_regulation_of_histone_H3-K9_trimethylation	0.61009	1
BP_GO:0048820_hair_follicle_maturation	0.61009	1
BP_GO:0099555_trans-synaptic_signaling_by_nitric_oxide,_modulating_synaptic_transmission	0.610128	1
CC_GO:0008074_guanylate_cyclase_complex,_soluble	0.610128	1
BP_GO:0099554_trans-synaptic_signaling_by_soluble_gas,_modulating_synaptic_transmission	0.610128	1
BP_GO:0072006_nephron_development	0.610494	1
CC_GO:0031306_intrinsic_component_of_mitochondrial_outer_membrane	0.610547	1
BP_GO:0060005_vestibular_reflex	0.610612	1
BP_GO:0005977_glycogen_metabolic_process	0.610816	1
BP_GO:1903244_positive_regulation_of_cardiac_muscle_hypertrophy_in_response_to_stress	0.610919	1
BP_GO:0010615_positive_regulation_of_cardiac_muscle_adaptation	0.610919	1
BP_GO:0003097_renal_water_transport	0.610925	1
BP_GO:0031914_negative_regulation_of_synaptic_plasticity	0.611016	1
BP_GO:0045746_negative_regulation_of_Notch_signaling_pathway	0.611035	1
BP_GO:1903431_positive_regulation_of_cell_maturation	0.61122	1
BP_GO:0022007_convergent_extension_involved_in_neural_plate_elongation	0.611314	1
BP_GO:1990791_dorsal_root_ganglion_development	0.611391	1
BP_GO:0014738_regulation_of_muscle_hyperplasia	0.611482	1
BP_GO:1903334_positive_regulation_of_protein_folding	0.611577	1
BP_GO:1903385_regulation_of_homophilic_cell_adhesion	0.611589	1
BP_GO:0046700_heterocycle_catabolic_process	0.611649	1
CC_GO:0097165_nuclear_stress_granule	0.611668	1
BP_GO:0031641_regulation_of_myelination	0.6117	1
MF_GO:0031692_alpha-1B_adrenergic_receptor_binding	0.612019	1
BP_GO:0060290_transdifferentiation	0.612074	1
BP_GO:0002732_positive_regulation_of_dendritic_cell_cytokine_production	0.612097	1
BP_GO:0010657_muscle_cell_apoptotic_process	0.612201	1
MF_GO:0004312_fatty_acid_synthase_activity	0.612299	1
BP_GO:0032227_negative_regulation_of_synaptic_transmission,_dopaminergic	0.612323	1
MF_GO:0050295_steryl-beta-glucosidase_activity	0.612499	1
MF_GO:0004348_glucosylceramidase_activity	0.612499	1
BP_GO:0006680_glucosylceramide_catabolic_process	0.612499	1
BP_GO:0007266_Rho_protein_signal_transduction	0.612516	1
BP_GO:1903719_regulation_of_I-kappaB_phosphorylation	0.612707	1
BP_GO:0048293_regulation_of_isotype_switching_to_IgE_isotypes	0.612732	1
BP_GO:1904152_regulation_of_retrograde_protein_transport,_ER_to_cytosol	0.612784	1
MF_GO:0016423_tRNA_(guanine)_methyltransferase_activity	0.613025	1
BP_GO:0019747_regulation_of_isoprenoid_metabolic_process	0.613058	1
BP_GO:0090324_negative_regulation_of_oxidative_phosphorylation	0.613236	1
BP_GO:0055025_positive_regulation_of_cardiac_muscle_tissue_development	0.613288	1
BP_GO:0046826_negative_regulation_of_protein_export_from_nucleus	0.613441	1
BP_GO:0051875_pigment_granule_localization	0.613447	1
BP_GO:0010989_negative_regulation_of_low-density_lipoprotein_particle_clearance	0.613449	1
BP_GO:0019320_hexose_catabolic_process	0.613497	1
MF_GO:0015234_thiamine_transmembrane_transporter_activity	0.613523	1
BP_GO:0071934_thiamine_transmembrane_transport	0.613523	1
BP_GO:0032231_regulation_of_actin_filament_bundle_assembly	0.613604	1
BP_GO:0046323_glucose_import	0.613761	1
BP_GO:0006054_N-acetylneuraminate_metabolic_process	0.613996	1
BP_GO:0009067_aspartate_family_amino_acid_biosynthetic_process	0.614056	1
BP_GO:0032079_positive_regulation_of_endodeoxyribonuclease_activity	0.614058	1
BP_GO:0048539_bone_marrow_development	0.614126	1
MF_GO:0050211_procollagen_galactosyltransferase_activity	0.614167	1
BP_GO:0010464_regulation_of_mesenchymal_cell_proliferation	0.614372	1
BP_GO:1902285_semaphorin-plexin_signaling_pathway_involved_in_neuron_projection_guidance	0.614503	1
BP_GO:1905289_regulation_of_CAMKK-AMPK_signaling_cascade	0.614525	1
MF_GO:0005249_voltage-gated_potassium_channel_activity	0.614532	1
BP_GO:0051140_regulation_of_NK_T_cell_proliferation	0.61456	1
BP_GO:1904438_regulation_of_iron_ion_import_across_plasma_membrane	0.614778	1
BP_GO:0046639_negative_regulation_of_alpha-beta_T_cell_differentiation	0.614787	1
BP_GO:0032305_positive_regulation_of_icosanoid_secretion	0.614906	1
BP_GO:0043471_regulation_of_cellular_carbohydrate_catabolic_process	0.615042	1
BP_GO:0003138_primary_heart_field_specification	0.615061	1
BP_GO:0061049_cell_growth_involved_in_cardiac_muscle_cell_development	0.615156	1
MF_GO:0015288_porin_activity	0.615249	1
BP_GO:2000302_positive_regulation_of_synaptic_vesicle_exocytosis	0.615362	1
CC_GO:0036452_ESCRT_complex	0.615382	1
BP_GO:0120255_olefinic_compound_biosynthetic_process	0.615413	1
CC_GO:0098842_postsynaptic_early_endosome	0.615434	1
MF_GO:0015254_glycerol_channel_activity	0.615575	1
BP_GO:1902626_assembly_of_large_subunit_precursor_of_preribosome	0.61574	1
MF_GO:0017136_NAD-dependent_histone_deacetylase_activity	0.615779	1
BP_GO:0060993_kidney_morphogenesis	0.615877	1
BP_GO:1903546_protein_localization_to_photoreceptor_outer_segment	0.615886	1
MF_GO:0001018_mitochondrial_promoter_sequence-specific_DNA_binding	0.61599	1
BP_GO:0009146_purine_nucleoside_triphosphate_catabolic_process	0.616095	1
BP_GO:0031591_wybutosine_biosynthetic_process	0.616131	1
BP_GO:0031590_wybutosine_metabolic_process	0.616131	1
BP_GO:0003229_ventricular_cardiac_muscle_tissue_development	0.616224	1
BP_GO:0003071_renal_system_process_involved_in_regulation_of_systemic_arterial_blood_pressure	0.616258	1
BP_GO:0071731_response_to_nitric_oxide	0.616318	1
BP_GO:0006700_C21-steroid_hormone_biosynthetic_process	0.616647	1
BP_GO:0010631_epithelial_cell_migration	0.616708	1
MF_GO:0097200_cysteine-type_endopeptidase_activity_involved_in_execution_phase_of_apoptosis	0.617024	1
MF_GO:0015662_ion_transmembrane_transporter_activity,_phosphorylative_mechanism	0.617066	1
BP_GO:0002828_regulation_of_type_2_immune_response	0.617116	1
BP_GO:0010614_negative_regulation_of_cardiac_muscle_hypertrophy	0.617116	1
BP_GO:1904386_response_to_L-phenylalanine_derivative	0.61713	1
BP_GO:0016126_sterol_biosynthetic_process	0.617255	1
BP_GO:0002051_osteoblast_fate_commitment	0.61731	1
BP_GO:1902253_regulation_of_intrinsic_apoptotic_signaling_pathway_by_p53_class_mediator	0.617329	1
BP_GO:0060298_positive_regulation_of_sarcomere_organization	0.617382	1
BP_GO:0071871_response_to_epinephrine	0.617382	1
BP_GO:0090076_relaxation_of_skeletal_muscle	0.617402	1
BP_GO:0030917_midbrain-hindbrain_boundary_development	0.617489	1
CC_GO:0031209_SCAR_complex	0.617566	1
BP_GO:1904954_canonical_Wnt_signaling_pathway_involved_in_midbrain_dopaminergic_neuron_differentiation	0.617677	1
MF_GO:0103053_1-ethyladenine_demethylase_activity	0.617751	1
BP_GO:0043113_receptor_clustering	0.617829	1
BP_GO:0051492_regulation_of_stress_fiber_assembly	0.617834	1
BP_GO:0050872_white_fat_cell_differentiation	0.617877	1
MF_GO:0030226_apolipoprotein_receptor_activity	0.617881	1
BP_GO:0003406_retinal_pigment_epithelium_development	0.617917	1
BP_GO:0051450_myoblast_proliferation	0.617924	1
BP_GO:1904382_mannose_trimming_involved_in_glycoprotein_ERAD_pathway	0.617932	1
BP_GO:0035977_protein_deglycosylation_involved_in_glycoprotein_catabolic_process	0.617932	1
MF_GO:0070704_sterol_desaturase_activity	0.618144	1
MF_GO:0000248_C-5_sterol_desaturase_activity	0.618144	1
MF_GO:0102965_alcohol-forming_fatty_acyl-CoA_reductase_activity	0.618232	1
MF_GO:0080019_fatty-acyl-CoA_reductase_(alcohol-forming)_activity	0.618232	1
BP_GO:0010025_wax_biosynthetic_process	0.618232	1
BP_GO:0010166_wax_metabolic_process	0.618232	1
BP_GO:2000017_positive_regulation_of_determination_of_dorsal_identity	0.618319	1
BP_GO:0048169_regulation_of_long-term_neuronal_synaptic_plasticity	0.618364	1
BP_GO:0099500_vesicle_fusion_to_plasma_membrane	0.618414	1
BP_GO:0031629_synaptic_vesicle_fusion_to_presynaptic_active_zone_membrane	0.618414	1
BP_GO:0140507_granzyme-mediated_programmed_cell_death_signaling_pathway	0.61848	1
BP_GO:0043970_histone_H3-K9_acetylation	0.618756	1
BP_GO:1900195_positive_regulation_of_oocyte_maturation	0.618799	1
BP_GO:1904953_Wnt_signaling_pathway_involved_in_midbrain_dopaminergic_neuron_differentiation	0.618843	1
BP_GO:0018026_peptidyl-lysine_monomethylation	0.618975	1
MF_GO:0035671_enone_reductase_activity	0.619307	1
MF_GO:0008381_mechanosensitive_ion_channel_activity	0.61933	1
BP_GO:0042984_regulation_of_amyloid_precursor_protein_biosynthetic_process	0.61933	1
BP_GO:1902338_negative_regulation_of_apoptotic_process_involved_in_morphogenesis	0.619344	1
BP_GO:1904746_negative_regulation_of_apoptotic_process_involved_in_development	0.619344	1
BP_GO:0045176_apical_protein_localization	0.619347	1
MF_GO:0016857_racemase_and_epimerase_activity,_acting_on_carbohydrates_and_derivatives	0.619363	1
BP_GO:0071312_cellular_response_to_alkaloid	0.619393	1
MF_GO:0001968_fibronectin_binding	0.619471	1
BP_GO:0010899_regulation_of_phosphatidylcholine_catabolic_process	0.619592	1
BP_GO:0019511_peptidyl-proline_hydroxylation	0.619624	1
BP_GO:0098921_retrograde_trans-synaptic_signaling_by_endocannabinoid	0.619627	1
BP_GO:0098920_retrograde_trans-synaptic_signaling_by_lipid	0.619627	1
BP_GO:0090166_Golgi_disassembly	0.619804	1
BP_GO:1905651_regulation_of_artery_morphogenesis	0.619992	1
BP_GO:1905653_positive_regulation_of_artery_morphogenesis	0.619992	1
BP_GO:0002460_adaptive_immune_response_based_on_somatic_recombination_of_immune_receptors_built_from_immunoglobulin_superfamily_domains	0.620008	1
MF_GO:0005136_interleukin-4_receptor_binding	0.620151	1
BP_GO:0002092_positive_regulation_of_receptor_internalization	0.620192	1
BP_GO:0000212_meiotic_spindle_organization	0.620277	1
BP_GO:0051036_regulation_of_endosome_size	0.620278	1
BP_GO:0034114_regulation_of_heterotypic_cell-cell_adhesion	0.620331	1
MF_GO:0022840_leak_channel_activity	0.620524	1
MF_GO:0022842_narrow_pore_channel_activity	0.620524	1
MF_GO:0030160_synaptic_receptor_adaptor_activity	0.620589	1
MF_GO:0050509_N-acetylglucosaminyl-proteoglycan_4-beta-glucuronosyltransferase_activity	0.620805	1
MF_GO:0042328_heparan_sulfate_N-acetylglucosaminyltransferase_activity	0.620805	1
BP_GO:0043372_positive_regulation_of_CD4-positive,_alpha-beta_T_cell_differentiation	0.620848	1
BP_GO:0017014_protein_nitrosylation	0.621161	1
BP_GO:0018119_peptidyl-cysteine_S-nitrosylation	0.621161	1
BP_GO:0070667_negative_regulation_of_mast_cell_proliferation	0.621241	1
BP_GO:0098693_regulation_of_synaptic_vesicle_cycle	0.621345	1
MF_GO:0033612_receptor_serine/threonine_kinase_binding	0.621487	1
MF_GO:0140328_floppase_activity	0.621513	1
BP_GO:0048617_embryonic_foregut_morphogenesis	0.621738	1
BP_GO:0034340_response_to_type_I_interferon	0.621858	1
BP_GO:0034349_glial_cell_apoptotic_process	0.622041	1
BP_GO:0003072_renal_control_of_peripheral_vascular_resistance_involved_in_regulation_of_systemic_arterial_blood_pressure	0.622068	1
BP_GO:0002034_maintenance_of_blood_vessel_diameter_homeostasis_by_renin-angiotensin	0.622068	1
BP_GO:0072112_glomerular_visceral_epithelial_cell_differentiation	0.622087	1
BP_GO:0061318_renal_filtration_cell_differentiation	0.622087	1
BP_GO:0072311_glomerular_epithelial_cell_differentiation	0.622087	1
BP_GO:0014908_myotube_differentiation_involved_in_skeletal_muscle_regeneration	0.622242	1
MF_GO:0003906_DNA-(apurinic_or_apyrimidinic_site)_endonuclease_activity	0.622414	1
BP_GO:0045056_transcytosis	0.622416	1
BP_GO:0006760_folic_acid-containing_compound_metabolic_process	0.622446	1
BP_GO:0061029_eyelid_development_in_camera-type_eye	0.622506	1
MF_GO:0044378_non-sequence-specific_DNA_binding,_bending	0.622547	1
MF_GO:0047322_[hydroxymethylglutaryl-CoA_reductase_(NADPH)]_kinase_activity	0.622678	1
MF_GO:0050405_[acetyl-CoA_carboxylase]_kinase_activity	0.622678	1
BP_GO:0045137_development_of_primary_sexual_characteristics	0.622706	1
BP_GO:0034472_snRNA_3'-end_processing	0.622785	1
BP_GO:0060405_regulation_of_penile_erection	0.622845	1
BP_GO:1901660_calcium_ion_export	0.622972	1
MF_GO:0039706_co-receptor_binding	0.623046	1
CC_GO:0030914_STAGA_complex	0.623049	1
CC_GO:0033178_proton-transporting_two-sector_ATPase_complex,_catalytic_domain	0.623061	1
BP_GO:1902624_positive_regulation_of_neutrophil_migration	0.623416	1
CC_GO:0017146_NMDA_selective_glutamate_receptor_complex	0.623512	1
BP_GO:0019530_taurine_metabolic_process	0.62397	1
BP_GO:0019694_alkanesulfonate_metabolic_process	0.62397	1
BP_GO:0032725_positive_regulation_of_granulocyte_macrophage_colony-stimulating_factor_production	0.623975	1
BP_GO:0031294_lymphocyte_costimulation	0.624038	1
BP_GO:0061052_negative_regulation_of_cell_growth_involved_in_cardiac_muscle_cell_development	0.624223	1
BP_GO:0016198_axon_choice_point_recognition	0.624272	1
BP_GO:0097527_necroptotic_signaling_pathway	0.624301	1
BP_GO:0015816_glycine_transport	0.624407	1
BP_GO:0046462_monoacylglycerol_metabolic_process	0.62453	1
MF_GO:0008454_alpha-1,3-mannosylglycoprotein_4-beta-N-acetylglucosaminyltransferase_activity	0.624745	1
BP_GO:0014889_muscle_atrophy	0.624759	1
BP_GO:0060294_cilium_movement_involved_in_cell_motility	0.624775	1
BP_GO:0031664_regulation_of_lipopolysaccharide-mediated_signaling_pathway	0.624804	1
BP_GO:0008544_epidermis_development	0.624874	1
BP_GO:0070371_ERK1_and_ERK2_cascade	0.624931	1
MF_GO:0031682_G-protein_gamma-subunit_binding	0.624979	1
BP_GO:0002158_osteoclast_proliferation	0.625029	1
BP_GO:2000047_regulation_of_cell-cell_adhesion_mediated_by_cadherin	0.625302	1
BP_GO:0006957_complement_activation,_alternative_pathway	0.625417	1
BP_GO:0038171_cannabinoid_signaling_pathway	0.625423	1
BP_GO:1905198_manchette_assembly	0.625468	1
BP_GO:1902652_secondary_alcohol_metabolic_process	0.625492	1
BP_GO:1903428_positive_regulation_of_reactive_oxygen_species_biosynthetic_process	0.625541	1
MF_GO:0001635_calcitonin_gene-related_peptide_receptor_activity	0.625631	1
BP_GO:1903557_positive_regulation_of_tumor_necrosis_factor_superfamily_cytokine_production	0.625659	1
BP_GO:0071931_positive_regulation_of_transcription_involved_in_G1/S_transition_of_mitotic_cell_cycle	0.625667	1
BP_GO:0070295_renal_water_absorption	0.625702	1
BP_GO:0032525_somite_rostral/caudal_axis_specification	0.625717	1
BP_GO:0001667_ameboidal-type_cell_migration	0.625936	1
BP_GO:0010764_negative_regulation_of_fibroblast_migration	0.626009	1
BP_GO:0001707_mesoderm_formation	0.626029	1
BP_GO:0046967_cytosol_to_endoplasmic_reticulum_transport	0.626051	1
CC_GO:0032590_dendrite_membrane	0.626076	1
MF_GO:0034986_iron_chaperone_activity	0.62624	1
BP_GO:0001911_negative_regulation_of_leukocyte_mediated_cytotoxicity	0.626271	1
BP_GO:0007341_penetration_of_zona_pellucida	0.626542	1
BP_GO:0060688_regulation_of_morphogenesis_of_a_branching_structure	0.626583	1
BP_GO:2000232_regulation_of_rRNA_processing	0.626599	1
BP_GO:0016558_protein_import_into_peroxisome_matrix	0.626601	1
BP_GO:0071107_response_to_parathyroid_hormone	0.626626	1
BP_GO:0033227_dsRNA_transport	0.6268	1
BP_GO:0045625_regulation_of_T-helper_1_cell_differentiation	0.626871	1
BP_GO:1902513_regulation_of_organelle_transport_along_microtubule	0.626892	1
BP_GO:0071027_nuclear_RNA_surveillance	0.626952	1
BP_GO:0002683_negative_regulation_of_immune_system_process	0.627041	1
MF_GO:0023024_MHC_class_I_protein_complex_binding	0.627234	1
BP_GO:0002322_B_cell_proliferation_involved_in_immune_response	0.627308	1
MF_GO:0000210_NAD+_diphosphatase_activity	0.627367	1
BP_GO:1905098_negative_regulation_of_guanyl-nucleotide_exchange_factor_activity	0.627383	1
BP_GO:0070103_regulation_of_interleukin-6-mediated_signaling_pathway	0.6274	1
BP_GO:0042631_cellular_response_to_water_deprivation	0.627497	1
BP_GO:0070327_thyroid_hormone_transport	0.627558	1
BP_GO:1903651_positive_regulation_of_cytoplasmic_transport	0.627646	1
CC_GO:0044308_axonal_spine	0.627671	1
MF_GO:0140031_phosphorylation-dependent_protein_binding	0.627834	1
MF_GO:0001042_RNA_polymerase_I_core_binding	0.628003	1
BP_GO:0021889_olfactory_bulb_interneuron_differentiation	0.628166	1
BP_GO:0071314_cellular_response_to_cocaine	0.628656	1
BP_GO:0009826_unidimensional_cell_growth	0.62884	1
MF_GO:0048763_calcium-induced_calcium_release_activity	0.62887	1
CC_GO:0060201_clathrin-sculpted_acetylcholine_transport_vesicle_membrane	0.628883	1
MF_GO:0000406_double-strand/single-strand_DNA_junction_binding	0.628926	1
BP_GO:0072080_nephron_tubule_development	0.62943	1
BP_GO:0042403_thyroid_hormone_metabolic_process	0.629612	1
BP_GO:0061548_ganglion_development	0.629616	1
BP_GO:0019748_secondary_metabolic_process	0.630002	1
BP_GO:0003203_endocardial_cushion_morphogenesis	0.630118	1
BP_GO:1902035_positive_regulation_of_hematopoietic_stem_cell_proliferation	0.630132	1
BP_GO:0032620_interleukin-17_production	0.630265	1
MF_GO:0030116_glial_cell-derived_neurotrophic_factor_receptor_binding	0.630335	1
BP_GO:1901072_glucosamine-containing_compound_catabolic_process	0.630436	1
BP_GO:0051964_negative_regulation_of_synapse_assembly	0.630557	1
MF_GO:0016247_channel_regulator_activity	0.630667	1
BP_GO:0014733_regulation_of_skeletal_muscle_adaptation	0.630783	1
BP_GO:0072171_mesonephric_tubule_morphogenesis	0.630847	1
CC_GO:0055087_Ski_complex	0.630865	1
BP_GO:0043951_negative_regulation_of_cAMP-mediated_signaling	0.630874	1
BP_GO:0051005_negative_regulation_of_lipoprotein_lipase_activity	0.630919	1
BP_GO:1902287_semaphorin-plexin_signaling_pathway_involved_in_axon_guidance	0.630921	1
BP_GO:0071397_cellular_response_to_cholesterol	0.631031	1
BP_GO:0075522_IRES-dependent_viral_translational_initiation	0.631087	1
BP_GO:0060600_dichotomous_subdivision_of_an_epithelial_terminal_unit	0.631174	1
BP_GO:0060350_endochondral_bone_morphogenesis	0.631175	1
BP_GO:0048704_embryonic_skeletal_system_morphogenesis	0.631377	1
BP_GO:0001955_blood_vessel_maturation	0.631754	1
BP_GO:0038001_paracrine_signaling	0.631803	1
BP_GO:0098838_folate_transmembrane_transport	0.631803	1
BP_GO:0050891_multicellular_organismal_water_homeostasis	0.631921	1
CC_GO:0001741_XY_body	0.631932	1
BP_GO:0099536_synaptic_signaling	0.632033	1
BP_GO:0090204_protein_localization_to_nuclear_pore	0.632099	1
BP_GO:0034699_response_to_luteinizing_hormone	0.63224	1
MF_GO:0005308_creatine_transmembrane_transporter_activity	0.632345	1
BP_GO:0015881_creatine_transmembrane_transport	0.632345	1
BP_GO:0031119_tRNA_pseudouridine_synthesis	0.632485	1
CC_GO:0001405_PAM_complex,_Tim23_associated_import_motor	0.632512	1
BP_GO:0003209_cardiac_atrium_morphogenesis	0.63254	1
BP_GO:0051135_positive_regulation_of_NK_T_cell_activation	0.632567	1
BP_GO:0034499_late_endosome_to_Golgi_transport	0.632626	1
BP_GO:0043500_muscle_adaptation	0.632655	1
BP_GO:2000516_positive_regulation_of_CD4-positive,_alpha-beta_T_cell_activation	0.633215	1
CC_GO:0098554_cytoplasmic_side_of_endoplasmic_reticulum_membrane	0.633254	1
BP_GO:0031589_cell-substrate_adhesion	0.633387	1
MF_GO:0120019_phosphatidylcholine_transfer_activity	0.633398	1
BP_GO:0060748_tertiary_branching_involved_in_mammary_gland_duct_morphogenesis	0.633437	1
MF_GO:0008143_poly(A)_binding	0.633445	1
BP_GO:0045665_negative_regulation_of_neuron_differentiation	0.633734	1
BP_GO:0003382_epithelial_cell_morphogenesis	0.633863	1
MF_GO:0004119_cGMP-inhibited_cyclic-nucleotide_phosphodiesterase_activity	0.633979	1
MF_GO:0015272_ATP-activated_inward_rectifier_potassium_channel_activity	0.634045	1
BP_GO:0043268_positive_regulation_of_potassium_ion_transport	0.634107	1
BP_GO:2000831_regulation_of_steroid_hormone_secretion	0.634116	1
BP_GO:0010875_positive_regulation_of_cholesterol_efflux	0.634243	1
BP_GO:1903515_calcium_ion_transport_from_cytosol_to_endoplasmic_reticulum	0.63428	1
BP_GO:1904425_negative_regulation_of_GTP_binding	0.634281	1
BP_GO:0046184_aldehyde_biosynthetic_process	0.634343	1
BP_GO:0060011_Sertoli_cell_proliferation	0.634457	1
BP_GO:2000857_positive_regulation_of_mineralocorticoid_secretion	0.634496	1
BP_GO:2000860_positive_regulation_of_aldosterone_secretion	0.634496	1
BP_GO:0018279_protein_N-linked_glycosylation_via_asparagine	0.634535	1
BP_GO:0046755_viral_budding	0.634572	1
MF_GO:0043395_heparan_sulfate_proteoglycan_binding	0.634578	1
BP_GO:0002681_somatic_recombination_of_T_cell_receptor_gene_segments	0.634639	1
BP_GO:0002568_somatic_diversification_of_T_cell_receptor_genes	0.634639	1
BP_GO:0033153_T_cell_receptor_V(D)J_recombination	0.634639	1
BP_GO:1901563_response_to_camptothecin	0.634721	1
BP_GO:0071548_response_to_dexamethasone	0.634896	1
BP_GO:0046632_alpha-beta_T_cell_differentiation	0.635156	1
BP_GO:0045899_positive_regulation_of_RNA_polymerase_II_transcription_preinitiation_complex_assembly	0.635277	1
BP_GO:0003094_glomerular_filtration	0.635294	1
BP_GO:0060416_response_to_growth_hormone	0.635304	1
CC_GO:0043625_delta_DNA_polymerase_complex	0.635553	1
MF_GO:0019798_procollagen-proline_dioxygenase_activity	0.635569	1
CC_GO:0001651_dense_fibrillar_component	0.635744	1
BP_GO:0070634_transepithelial_ammonium_transport	0.635744	1
BP_GO:0061034_olfactory_bulb_mitral_cell_layer_development	0.63583	1
CC_GO:0098563_intrinsic_component_of_synaptic_vesicle_membrane	0.635975	1
BP_GO:0034145_positive_regulation_of_toll-like_receptor_4_signaling_pathway	0.635984	1
BP_GO:0060168_positive_regulation_of_adenosine_receptor_signaling_pathway	0.636002	1
BP_GO:0060575_intestinal_epithelial_cell_differentiation	0.636009	1
BP_GO:0045759_negative_regulation_of_action_potential	0.636109	1
BP_GO:0090315_negative_regulation_of_protein_targeting_to_membrane	0.636109	1
BP_GO:0035434_copper_ion_transmembrane_transport	0.636132	1
MF_GO:0005484_SNAP_receptor_activity	0.636138	1
BP_GO:0009225_nucleotide-sugar_metabolic_process	0.636289	1
BP_GO:0043588_skin_development	0.636379	1
BP_GO:1902410_mitotic_cytokinetic_process	0.636381	1
BP_GO:0061045_negative_regulation_of_wound_healing	0.636458	1
BP_GO:0001514_selenocysteine_incorporation	0.636493	1
BP_GO:0006451_translational_readthrough	0.636493	1
BP_GO:0051153_regulation_of_striated_muscle_cell_differentiation	0.636724	1
MF_GO:0099508_voltage-gated_ion_channel_activity_involved_in_regulation_of_presynaptic_membrane_potential	0.636733	1
MF_GO:0019238_cyclohydrolase_activity	0.636761	1
BP_GO:0006876_cellular_cadmium_ion_homeostasis	0.636776	1
BP_GO:0034650_cortisol_metabolic_process	0.636819	1
BP_GO:0031106_septin_ring_organization	0.636862	1
BP_GO:0050885_neuromuscular_process_controlling_balance	0.636898	1
CC_GO:0071541_eukaryotic_translation_initiation_factor_3_complex,_eIF3m	0.637001	1
CC_GO:1990665_AnxA2-p11_complex	0.637034	1
BP_GO:1901031_regulation_of_response_to_reactive_oxygen_species	0.637272	1
BP_GO:0045745_positive_regulation_of_G_protein-coupled_receptor_signaling_pathway	0.637293	1
BP_GO:0006956_complement_activation	0.637369	1
MF_GO:0090722_receptor-receptor_interaction	0.637377	1
MF_GO:0001016_RNA_polymerase_III_transcription_regulatory_region_sequence-specific_DNA_binding	0.63746	1
BP_GO:0098939_dendritic_transport_of_mitochondrion	0.637549	1
BP_GO:0002097_tRNA_wobble_base_modification	0.637582	1
BP_GO:0035624_receptor_transactivation	0.637739	1
BP_GO:0052428_modulation_by_host_of_symbiont_molecular_function	0.63777	1
MF_GO:0047159_1-alkenylglycerophosphocholine_O-acyltransferase_activity	0.637807	1
MF_GO:0050200_plasmalogen_synthase_activity	0.637807	1
MF_GO:0004000_adenosine_deaminase_activity	0.637908	1
BP_GO:0046684_response_to_pyrethroid	0.637935	1
BP_GO:0060454_positive_regulation_of_gastric_acid_secretion	0.638236	1
MF_GO:0016316_phosphatidylinositol-3,4-bisphosphate_4-phosphatase_activity	0.638365	1
CC_GO:0044302_dentate_gyrus_mossy_fiber	0.638439	1
CC_GO:0030934_anchoring_collagen_complex	0.638493	1
BP_GO:1905600_regulation_of_receptor-mediated_endocytosis_involved_in_cholesterol_transport	0.638561	1
BP_GO:0018401_peptidyl-proline_hydroxylation_to_4-hydroxy-L-proline	0.638698	1
BP_GO:0033277_abortive_mitotic_cell_cycle	0.638708	1
BP_GO:2001269_positive_regulation_of_cysteine-type_endopeptidase_activity_involved_in_apoptotic_signaling_pathway	0.638816	1
BP_GO:0016237_lysosomal_microautophagy	0.638933	1
BP_GO:0034727_piecemeal_microautophagy_of_the_nucleus	0.638933	1
BP_GO:0009593_detection_of_chemical_stimulus	0.639348	1
BP_GO:1903317_regulation_of_protein_maturation	0.6394	1
MF_GO:0030145_manganese_ion_binding	0.639842	1
MF_GO:0097322_7SK_snRNA_binding	0.63989	1
BP_GO:0009726_detection_of_endogenous_stimulus	0.639964	1
BP_GO:0003127_detection_of_nodal_flow	0.639964	1
BP_GO:1902498_regulation_of_protein_autoubiquitination	0.639974	1
BP_GO:0097484_dendrite_extension	0.639991	1
BP_GO:0090184_positive_regulation_of_kidney_development	0.640291	1
BP_GO:0003162_atrioventricular_node_development	0.640508	1
BP_GO:0046878_positive_regulation_of_saliva_secretion	0.640636	1
BP_GO:0044528_regulation_of_mitochondrial_mRNA_stability	0.640646	1
BP_GO:0000244_spliceosomal_tri-snRNP_complex_assembly	0.640676	1
BP_GO:0002715_regulation_of_natural_killer_cell_mediated_immunity	0.640727	1
BP_GO:0038109_Kit_signaling_pathway	0.640765	1
BP_GO:0051123_RNA_polymerase_II_preinitiation_complex_assembly	0.640879	1
CC_GO:0000445_THO_complex_part_of_transcription_export_complex	0.640914	1
CC_GO:0000347_THO_complex	0.640914	1
BP_GO:0070489_T_cell_aggregation	0.640936	1
BP_GO:0010832_negative_regulation_of_myotube_differentiation	0.641027	1
BP_GO:0007129_homologous_chromosome_pairing_at_meiosis	0.641051	1
CC_GO:0098992_neuronal_dense_core_vesicle	0.641061	1
BP_GO:0050901_leukocyte_tethering_or_rolling	0.6411	1
MF_GO:0001096_TFIIF-class_transcription_factor_complex_binding	0.641321	1
BP_GO:0044042_glucan_metabolic_process	0.641326	1
BP_GO:0006073_cellular_glucan_metabolic_process	0.641326	1
BP_GO:0046469_platelet_activating_factor_metabolic_process	0.641401	1
BP_GO:0001704_formation_of_primary_germ_layer	0.641426	1
CC_GO:0065010_extracellular_membrane-bounded_organelle	0.64162	1
BP_GO:1900107_regulation_of_nodal_signaling_pathway	0.641643	1
CC_GO:0001931_uropod	0.641653	1
BP_GO:0009395_phospholipid_catabolic_process	0.641661	1
BP_GO:2000272_negative_regulation_of_signaling_receptor_activity	0.641901	1
BP_GO:0098801_regulation_of_renal_system_process	0.641971	1
BP_GO:0002832_negative_regulation_of_response_to_biotic_stimulus	0.641985	1
CC_GO:0031931_TORC1_complex	0.642046	1
CC_GO:0071598_neuronal_ribonucleoprotein_granule	0.642074	1
BP_GO:0043038_amino_acid_activation	0.642174	1
BP_GO:0036111_very_long-chain_fatty-acyl-CoA_metabolic_process	0.642177	1
BP_GO:0030382_sperm_mitochondrion_organization	0.642433	1
BP_GO:0045823_positive_regulation_of_heart_contraction	0.642583	1
BP_GO:0009226_nucleotide-sugar_biosynthetic_process	0.642687	1
BP_GO:2001160_regulation_of_histone_H3-K79_methylation	0.642724	1
MF_GO:0005068_transmembrane_receptor_protein_tyrosine_kinase_adaptor_activity	0.642739	1
BP_GO:0003171_atrioventricular_valve_development	0.642818	1
BP_GO:0005999_xylulose_biosynthetic_process	0.642818	1
BP_GO:0048294_negative_regulation_of_isotype_switching_to_IgE_isotypes	0.642863	1
MF_GO:0001847_opsonin_receptor_activity	0.64289	1
BP_GO:0071230_cellular_response_to_amino_acid_stimulus	0.642999	1
CC_GO:0001674_female_germ_cell_nucleus	0.643003	1
BP_GO:1900024_regulation_of_substrate_adhesion-dependent_cell_spreading	0.643016	1
BP_GO:0010822_positive_regulation_of_mitochondrion_organization	0.64303	1
BP_GO:2000295_regulation_of_hydrogen_peroxide_catabolic_process	0.643073	1
BP_GO:0070433_negative_regulation_of_nucleotide-binding_oligomerization_domain_containing_2_signaling_pathway	0.643142	1
BP_GO:0070425_negative_regulation_of_nucleotide-binding_oligomerization_domain_containing_signaling_pathway	0.643142	1
MF_GO:0001103_RNA_polymerase_II_repressing_transcription_factor_binding	0.643192	1
MF_GO:0005283_amino_acid:sodium_symporter_activity	0.643201	1
MF_GO:0004335_galactokinase_activity	0.643202	1
BP_GO:0048512_circadian_behavior	0.643218	1
BP_GO:0007023_post-chaperonin_tubulin_folding_pathway	0.643259	1
MF_GO:0019808_polyamine_binding	0.643317	1
BP_GO:0060775_planar_cell_polarity_pathway_involved_in_gastrula_mediolateral_intercalation	0.643458	1
CC_GO:1990913_sperm_head_plasma_membrane	0.64353	1
BP_GO:0006829_zinc_ion_transport	0.643658	1
BP_GO:0001576_globoside_biosynthetic_process	0.643715	1
BP_GO:0001575_globoside_metabolic_process	0.643715	1
BP_GO:0050994_regulation_of_lipid_catabolic_process	0.643827	1
BP_GO:0046294_formaldehyde_catabolic_process	0.643971	1
BP_GO:0071559_response_to_transforming_growth_factor_beta	0.644038	1
BP_GO:0046688_response_to_copper_ion	0.644045	1
BP_GO:1905867_epididymis_development	0.644129	1
BP_GO:0044346_fibroblast_apoptotic_process	0.644432	1
BP_GO:0046460_neutral_lipid_biosynthetic_process	0.644688	1
BP_GO:0046463_acylglycerol_biosynthetic_process	0.644688	1
MF_GO:0106235_ceramide-1-phosphate_phosphatase_activity	0.645163	1
BP_GO:0002434_immune_complex_clearance	0.645165	1
BP_GO:0031100_animal_organ_regeneration	0.645193	1
BP_GO:1905066_regulation_of_canonical_Wnt_signaling_pathway_involved_in_heart_development	0.645208	1
BP_GO:1901295_regulation_of_canonical_Wnt_signaling_pathway_involved_in_cardiac_muscle_cell_fate_commitment	0.645208	1
MF_GO:0000701_purine-specific_mismatch_base_pair_DNA_N-glycosylase_activity	0.645208	1
BP_GO:0043473_pigmentation	0.645263	1
BP_GO:0014902_myotube_differentiation	0.645402	1
MF_GO:0071796_K6-linked_polyubiquitin_modification-dependent_protein_binding	0.645463	1
BP_GO:0052651_monoacylglycerol_catabolic_process	0.6455	1
BP_GO:0034311_diol_metabolic_process	0.645554	1
MF_GO:0051393_alpha-actinin_binding	0.645608	1
BP_GO:0001844_protein_insertion_into_mitochondrial_membrane_involved_in_apoptotic_signaling_pathway	0.64567	1
CC_GO:0046696_lipopolysaccharide_receptor_complex	0.645693	1
BP_GO:0034446_substrate_adhesion-dependent_cell_spreading	0.645706	1
BP_GO:0046596_regulation_of_viral_entry_into_host_cell	0.645923	1
BP_GO:0071670_smooth_muscle_cell_chemotaxis	0.646017	1
BP_GO:0046330_positive_regulation_of_JNK_cascade	0.64631	1
BP_GO:0018146_keratan_sulfate_biosynthetic_process	0.646311	1
BP_GO:0030220_platelet_formation	0.646367	1
MF_GO:0004181_metallocarboxypeptidase_activity	0.646647	1
BP_GO:0098704_carbohydrate_import_across_plasma_membrane	0.646719	1
BP_GO:0140271_hexose_import_across_plasma_membrane	0.646719	1
BP_GO:0051152_positive_regulation_of_smooth_muscle_cell_differentiation	0.646728	1
BP_GO:0098657_import_into_cell	0.646846	1
BP_GO:0060699_regulation_of_endoribonuclease_activity	0.64696	1
BP_GO:0090598_male_anatomical_structure_morphogenesis	0.646971	1
BP_GO:0048808_male_genitalia_morphogenesis	0.646971	1
MF_GO:1905056_calcium-transporting_ATPase_activity_involved_in_regulation_of_presynaptic_cytosolic_calcium_ion_concentration	0.647041	1
BP_GO:1902722_positive_regulation_of_prolactin_secretion	0.647081	1
MF_GO:0106263_1-acylglycerophosphoserine_O-acyltransferase_activity	0.647111	1
MF_GO:0106262_1-acylglycerophosphoethanolamine_O-acyltransferase_activity	0.647111	1
CC_GO:0030061_mitochondrial_crista	0.647122	1
BP_GO:0045723_positive_regulation_of_fatty_acid_biosynthetic_process	0.64714	1
BP_GO:0060911_cardiac_cell_fate_commitment	0.647145	1
BP_GO:0060923_cardiac_muscle_cell_fate_commitment	0.647145	1
BP_GO:0018208_peptidyl-proline_modification	0.647151	1
BP_GO:0034309_primary_alcohol_biosynthetic_process	0.647294	1
BP_GO:0038031_non-canonical_Wnt_signaling_pathway_via_JNK_cascade	0.647351	1
MF_GO:0000048_peptidyltransferase_activity	0.647458	1
MF_GO:0103068_leukotriene_C4_gamma-glutamyl_transferase_activity	0.647458	1
MF_GO:0102953_hypoglycin_A_gamma-glutamyl_transpeptidase_activity	0.647458	1
MF_GO:0036374_glutathione_hydrolase_activity	0.647458	1
BP_GO:0018312_peptidyl-serine_ADP-ribosylation	0.647527	1
BP_GO:0003128_heart_field_specification	0.647658	1
BP_GO:0050951_sensory_perception_of_temperature_stimulus	0.647832	1
MF_GO:0044769_ATPase_activity,_coupled_to_transmembrane_movement_of_ions,_rotational_mechanism	0.647842	1
MF_GO:0046961_proton-transporting_ATPase_activity,_rotational_mechanism	0.647842	1
MF_GO:1990817_RNA_adenylyltransferase_activity	0.647923	1
CC_GO:0045257_succinate_dehydrogenase_complex_(ubiquinone)	0.647927	1
CC_GO:0005749_mitochondrial_respiratory_chain_complex_II,_succinate_dehydrogenase_complex_(ubiquinone)	0.647927	1
CC_GO:0045283_fumarate_reductase_complex	0.647927	1
MF_GO:0000104_succinate_dehydrogenase_activity	0.647927	1
CC_GO:0045281_succinate_dehydrogenase_complex	0.647927	1
BP_GO:1905366_negative_regulation_of_intralumenal_vesicle_formation	0.647974	1
BP_GO:1904979_negative_regulation_of_endosome_organization	0.647974	1
BP_GO:1905365_regulation_of_intralumenal_vesicle_formation	0.647974	1
BP_GO:0009138_pyrimidine_nucleoside_diphosphate_metabolic_process	0.648034	1
CC_GO:0032449_CBM_complex	0.648103	1
BP_GO:1904064_positive_regulation_of_cation_transmembrane_transport	0.648156	1
BP_GO:0060024_rhythmic_synaptic_transmission	0.648187	1
BP_GO:0090306_spindle_assembly_involved_in_meiosis	0.648195	1
BP_GO:2000182_regulation_of_progesterone_biosynthetic_process	0.648223	1
CC_GO:0071664_catenin-TCF7L2_complex	0.648313	1
CC_GO:0032433_filopodium_tip	0.648323	1
BP_GO:0072088_nephron_epithelium_morphogenesis	0.648447	1
BP_GO:0072078_nephron_tubule_morphogenesis	0.648447	1
BP_GO:0061982_meiosis_I_cell_cycle_process	0.648491	1
BP_GO:0097107_postsynaptic_density_assembly	0.648524	1
BP_GO:0090023_positive_regulation_of_neutrophil_chemotaxis	0.648707	1
BP_GO:0071624_positive_regulation_of_granulocyte_chemotaxis	0.648707	1
BP_GO:0032945_negative_regulation_of_mononuclear_cell_proliferation	0.648845	1
BP_GO:0050672_negative_regulation_of_lymphocyte_proliferation	0.648845	1
CC_GO:0042585_germinal_vesicle	0.648909	1
BP_GO:0022408_negative_regulation_of_cell-cell_adhesion	0.649007	1
BP_GO:0014912_negative_regulation_of_smooth_muscle_cell_migration	0.649141	1
BP_GO:0072738_cellular_response_to_diamide	0.649461	1
BP_GO:0072737_response_to_diamide	0.649461	1
BP_GO:0032616_interleukin-13_production	0.649503	1
MF_GO:0008430_selenium_binding	0.649523	1
BP_GO:0042780_tRNA_3'-end_processing	0.649723	1
BP_GO:0006266_DNA_ligation	0.649918	1
BP_GO:0050942_positive_regulation_of_pigment_cell_differentiation	0.650075	1
BP_GO:1903775_regulation_of_DNA_double-strand_break_processing	0.650225	1
BP_GO:0061158_3'-UTR-mediated_mRNA_destabilization	0.650289	1
BP_GO:0043032_positive_regulation_of_macrophage_activation	0.650646	1
BP_GO:0032455_nerve_growth_factor_processing	0.650647	1
BP_GO:0009200_deoxyribonucleoside_triphosphate_metabolic_process	0.650724	1
MF_GO:0032051_clathrin_light_chain_binding	0.650736	1
BP_GO:0010890_positive_regulation_of_sequestering_of_triglyceride	0.650736	1
BP_GO:0097742_de_novo_centriole_assembly	0.650924	1
BP_GO:0098535_de_novo_centriole_assembly_involved_in_multi-ciliated_epithelial_cell_differentiation	0.650924	1
BP_GO:0035709_memory_T_cell_activation	0.650945	1
BP_GO:0007601_visual_perception	0.651118	1
BP_GO:0014012_peripheral_nervous_system_axon_regeneration	0.651148	1
BP_GO:0140239_postsynaptic_endocytosis	0.6512	1
BP_GO:0098884_postsynaptic_neurotransmitter_receptor_internalization	0.6512	1
BP_GO:0060287_epithelial_cilium_movement_involved_in_determination_of_left/right_asymmetry	0.651246	1
BP_GO:1900145_regulation_of_nodal_signaling_pathway_involved_in_determination_of_left/right_asymmetry	0.651443	1
BP_GO:1900175_regulation_of_nodal_signaling_pathway_involved_in_determination_of_lateral_mesoderm_left/right_asymmetry	0.651443	1
CC_GO:0030125_clathrin_vesicle_coat	0.651453	1
BP_GO:0006809_nitric_oxide_biosynthetic_process	0.651459	1
BP_GO:0003352_regulation_of_cilium_movement	0.651499	1
BP_GO:0071307_cellular_response_to_vitamin_K	0.651538	1
BP_GO:0007525_somatic_muscle_development	0.651581	1
BP_GO:0070141_response_to_UV-A	0.651759	1
BP_GO:0062013_positive_regulation_of_small_molecule_metabolic_process	0.651809	1
BP_GO:0042742_defense_response_to_bacterium	0.651826	1
BP_GO:0031946_regulation_of_glucocorticoid_biosynthetic_process	0.651913	1
BP_GO:0060429_epithelium_development	0.651959	1
BP_GO:0046851_negative_regulation_of_bone_remodeling	0.651992	1
BP_GO:0048548_regulation_of_pinocytosis	0.652027	1
BP_GO:1904057_negative_regulation_of_sensory_perception_of_pain	0.652216	1
BP_GO:0055064_chloride_ion_homeostasis	0.652338	1
BP_GO:0055083_monovalent_inorganic_anion_homeostasis	0.652338	1
MF_GO:0015399_primary_active_transmembrane_transporter_activity	0.652483	1
BP_GO:0050853_B_cell_receptor_signaling_pathway	0.652607	1
BP_GO:0001710_mesodermal_cell_fate_commitment	0.652639	1
BP_GO:0050796_regulation_of_insulin_secretion	0.652685	1
BP_GO:2000855_regulation_of_mineralocorticoid_secretion	0.652687	1
BP_GO:2000858_regulation_of_aldosterone_secretion	0.652687	1
MF_GO:0035529_NADH_pyrophosphatase_activity	0.652697	1
BP_GO:0097498_endothelial_tube_lumen_extension	0.652723	1
BP_GO:0002605_negative_regulation_of_dendritic_cell_antigen_processing_and_presentation	0.652808	1
BP_GO:0060425_lung_morphogenesis	0.653003	1
MF_GO:0030346_protein_phosphatase_2B_binding	0.653089	1
MF_GO:0048256_flap_endonuclease_activity	0.653157	1
MF_GO:0004812_aminoacyl-tRNA_ligase_activity	0.653202	1
MF_GO:0016875_ligase_activity,_forming_carbon-oxygen_bonds	0.653202	1
BP_GO:0002674_negative_regulation_of_acute_inflammatory_response	0.653209	1
BP_GO:0055088_lipid_homeostasis	0.653214	1
BP_GO:0033860_regulation_of_NAD(P)H_oxidase_activity	0.65327	1
CC_GO:0005927_muscle_tendon_junction	0.6534	1
BP_GO:0030321_transepithelial_chloride_transport	0.653438	1
BP_GO:0031623_receptor_internalization	0.653607	1
BP_GO:0032769_negative_regulation_of_monooxygenase_activity	0.653716	1
BP_GO:0072524_pyridine-containing_compound_metabolic_process	0.653742	1
CC_GO:0031902_late_endosome_membrane	0.65383	1
BP_GO:0032637_interleukin-8_production	0.654035	1
BP_GO:0042796_snRNA_transcription_by_RNA_polymerase_III	0.654075	1
BP_GO:0000712_resolution_of_meiotic_recombination_intermediates	0.654211	1
MF_GO:0004337_geranyltranstransferase_activity	0.654245	1
BP_GO:0033383_geranyl_diphosphate_metabolic_process	0.654245	1
MF_GO:0004161_dimethylallyltranstransferase_activity	0.654245	1
BP_GO:0033384_geranyl_diphosphate_biosynthetic_process	0.654245	1
BP_GO:2000318_positive_regulation_of_T-helper_17_type_immune_response	0.654251	1
MF_GO:0005153_interleukin-8_receptor_binding	0.654378	1
MF_GO:0019828_aspartic-type_endopeptidase_inhibitor_activity	0.65444	1
BP_GO:0099537_trans-synaptic_signaling	0.654482	1
MF_GO:0035034_histone_acetyltransferase_regulator_activity	0.65454	1
BP_GO:1901995_positive_regulation_of_meiotic_cell_cycle_phase_transition	0.654619	1
BP_GO:0046519_sphingoid_metabolic_process	0.654631	1
BP_GO:0038194_thyroid-stimulating_hormone_signaling_pathway	0.654667	1
MF_GO:0004996_thyroid-stimulating_hormone_receptor_activity	0.654667	1
BP_GO:0045964_positive_regulation_of_dopamine_metabolic_process	0.654785	1
BP_GO:0045915_positive_regulation_of_catecholamine_metabolic_process	0.654785	1
BP_GO:0015747_urate_transport	0.654964	1
BP_GO:0007268_chemical_synaptic_transmission	0.655139	1
BP_GO:0098916_anterograde_trans-synaptic_signaling	0.655139	1
BP_GO:0009396_folic_acid-containing_compound_biosynthetic_process	0.655147	1
BP_GO:0072503_cellular_divalent_inorganic_cation_homeostasis	0.655174	1
BP_GO:0050966_detection_of_mechanical_stimulus_involved_in_sensory_perception_of_pain	0.655339	1
BP_GO:0002260_lymphocyte_homeostasis	0.655399	1
MF_GO:0008332_low_voltage-gated_calcium_channel_activity	0.655412	1
BP_GO:1904429_regulation_of_t-circle_formation	0.655426	1
BP_GO:0034128_negative_regulation_of_MyD88-independent_toll-like_receptor_signaling_pathway	0.655536	1
BP_GO:0060744_mammary_gland_branching_involved_in_thelarche	0.655647	1
MF_GO:0008297_single-stranded_DNA_exodeoxyribonuclease_activity	0.655742	1
BP_GO:0099171_presynaptic_modulation_of_chemical_synaptic_transmission	0.655812	1
MF_GO:0016705_oxidoreductase_activity,_acting_on_paired_donors,_with_incorporation_or_reduction_of_molecular_oxygen	0.655987	1
BP_GO:0001867_complement_activation,_lectin_pathway	0.656012	1
MF_GO:0051021_GDP-dissociation_inhibitor_binding	0.656094	1
BP_GO:0035900_response_to_isolation_stress	0.656135	1
CC_GO:0043073_germ_cell_nucleus	0.656143	1
BP_GO:0035089_establishment_of_apical/basal_cell_polarity	0.656182	1
MF_GO:0140299_small_molecule_sensor_activity	0.656367	1
BP_GO:0035891_exit_from_host_cell	0.656534	1
BP_GO:0019076_viral_release_from_host_cell	0.656534	1
BP_GO:0035890_exit_from_host	0.656534	1
BP_GO:0032731_positive_regulation_of_interleukin-1_beta_production	0.657018	1
BP_GO:0007206_phospholipase_C-activating_G_protein-coupled_glutamate_receptor_signaling_pathway	0.657028	1
BP_GO:0098743_cell_aggregation	0.657065	1
MF_GO:0004177_aminopeptidase_activity	0.657415	1
BP_GO:1903860_negative_regulation_of_dendrite_extension	0.65751	1
BP_GO:0060700_regulation_of_ribonuclease_activity	0.65759	1
MF_GO:0047150_betaine-homocysteine_S-methyltransferase_activity	0.657701	1
MF_GO:0140103_catalytic_activity,_acting_on_a_glycoprotein	0.657729	1
BP_GO:0001555_oocyte_growth	0.657827	1
BP_GO:0006114_glycerol_biosynthetic_process	0.65793	1
BP_GO:0001922_B-1_B_cell_homeostasis	0.658088	1
BP_GO:0003344_pericardium_morphogenesis	0.658138	1
BP_GO:0032602_chemokine_production	0.658408	1
BP_GO:1902170_cellular_response_to_reactive_nitrogen_species	0.658494	1
BP_GO:0072584_caveolin-mediated_endocytosis	0.658594	1
MF_GO:0050664_oxidoreductase_activity,_acting_on_NAD(P)H,_oxygen_as_acceptor	0.65862	1
MF_GO:0005536_glucose_binding	0.658648	1
BP_GO:0070084_protein_initiator_methionine_removal	0.658677	1
CC_GO:0000306_extrinsic_component_of_vacuolar_membrane	0.658772	1
BP_GO:0008203_cholesterol_metabolic_process	0.658926	1
BP_GO:0021871_forebrain_regionalization	0.65901	1
BP_GO:1902177_positive_regulation_of_oxidative_stress-induced_intrinsic_apoptotic_signaling_pathway	0.659152	1
BP_GO:0016576_histone_dephosphorylation	0.659181	1
BP_GO:0010662_regulation_of_striated_muscle_cell_apoptotic_process	0.659254	1
BP_GO:0006312_mitotic_recombination	0.659341	1
BP_GO:0001823_mesonephros_development	0.659351	1
BP_GO:0008354_germ_cell_migration	0.659365	1
BP_GO:0030007_cellular_potassium_ion_homeostasis	0.659498	1
BP_GO:0032682_negative_regulation_of_chemokine_production	0.659593	1
BP_GO:0043243_positive_regulation_of_protein-containing_complex_disassembly	0.65987	1
MF_GO:0004875_complement_receptor_activity	0.659935	1
BP_GO:0048592_eye_morphogenesis	0.659973	1
MF_GO:0043015_gamma-tubulin_binding	0.659986	1
MF_GO:0043027_cysteine-type_endopeptidase_inhibitor_activity_involved_in_apoptotic_process	0.660023	1
BP_GO:1990785_response_to_water-immersion_restraint_stress	0.660138	1
CC_GO:0042105_alpha-beta_T_cell_receptor_complex	0.660138	1
BP_GO:1990961_xenobiotic_detoxification_by_transmembrane_export_across_the_plasma_membrane	0.660159	1
MF_GO:0048306_calcium-dependent_protein_binding	0.660179	1
BP_GO:0072554_blood_vessel_lumenization	0.660222	1
BP_GO:0006574_valine_catabolic_process	0.660227	1
CC_GO:0032473_cytoplasmic_side_of_mitochondrial_outer_membrane	0.660264	1
BP_GO:0035359_negative_regulation_of_peroxisome_proliferator_activated_receptor_signaling_pathway	0.660528	1
MF_GO:0070052_collagen_V_binding	0.660851	1
BP_GO:0031338_regulation_of_vesicle_fusion	0.660884	1
BP_GO:1902617_response_to_fluoride	0.660938	1
BP_GO:0051823_regulation_of_synapse_structural_plasticity	0.660956	1
MF_GO:0016788_hydrolase_activity,_acting_on_ester_bonds	0.660959	1
BP_GO:2000674_regulation_of_type_B_pancreatic_cell_apoptotic_process	0.661011	1
BP_GO:1905063_regulation_of_vascular_associated_smooth_muscle_cell_differentiation	0.661114	1
CC_GO:0099055_integral_component_of_postsynaptic_membrane	0.661144	1
CC_GO:0097057_TRAF2-GSTP1_complex	0.661186	1
MF_GO:0019834_phospholipase_A2_inhibitor_activity	0.661235	1
BP_GO:0051412_response_to_corticosterone	0.661299	1
BP_GO:0006824_cobalt_ion_transport	0.661461	1
MF_GO:0022832_voltage-gated_channel_activity	0.66151	1
BP_GO:0032020_ISG15-protein_conjugation	0.66153	1
CC_GO:1990712_HFE-transferrin_receptor_complex	0.661638	1
MF_GO:0034714_type_III_transforming_growth_factor_beta_receptor_binding	0.661726	1
MF_GO:0001025_RNA_polymerase_III_general_transcription_initiation_factor_binding	0.66176	1
MF_GO:0001156_TFIIIC-class_transcription_factor_complex_binding	0.66176	1
MF_GO:0031434_mitogen-activated_protein_kinase_kinase_binding	0.66178	1
BP_GO:1903223_positive_regulation_of_oxidative_stress-induced_neuron_death	0.661845	1
CC_GO:0097208_alveolar_lamellar_body	0.661937	1
BP_GO:0051125_regulation_of_actin_nucleation	0.661959	1
BP_GO:1904376_negative_regulation_of_protein_localization_to_cell_periphery	0.662055	1
CC_GO:0005964_phosphorylase_kinase_complex	0.662202	1
MF_GO:0008235_metalloexopeptidase_activity	0.662304	1
BP_GO:0019068_virion_assembly	0.662305	1
MF_GO:0046976_histone_methyltransferase_activity_(H3-K27_specific)	0.662361	1
BP_GO:0002296_T-helper_1_cell_lineage_commitment	0.662478	1
BP_GO:0034501_protein_localization_to_kinetochore	0.662529	1
BP_GO:0051541_elastin_metabolic_process	0.662683	1
BP_GO:0035524_proline_transmembrane_transport	0.662691	1
BP_GO:0035910_ascending_aorta_morphogenesis	0.663425	1
BP_GO:1900747_negative_regulation_of_vascular_endothelial_growth_factor_signaling_pathway	0.663447	1
BP_GO:0009167_purine_ribonucleoside_monophosphate_metabolic_process	0.663564	1
CC_GO:0031968_organelle_outer_membrane	0.663574	1
MF_GO:0051538_3_iron,_4_sulfur_cluster_binding	0.663604	1
CC_GO:0098636_protein_complex_involved_in_cell_adhesion	0.663769	1
CC_GO:0070820_tertiary_granule	0.663809	1
BP_GO:0051177_meiotic_sister_chromatid_cohesion	0.664106	1
MF_GO:0031545_peptidyl-proline_4-dioxygenase_activity	0.664115	1
BP_GO:0010658_striated_muscle_cell_apoptotic_process	0.664222	1
BP_GO:0010659_cardiac_muscle_cell_apoptotic_process	0.664222	1
MF_GO:0004658_propionyl-CoA_carboxylase_activity	0.664281	1
BP_GO:0050766_positive_regulation_of_phagocytosis	0.664469	1
BP_GO:0097745_mitochondrial_tRNA_5'-end_processing	0.664559	1
CC_GO:0030678_mitochondrial_ribonuclease_P_complex	0.664559	1
BP_GO:0071586_CAAX-box_protein_processing	0.664574	1
MF_GO:0001006_RNA_polymerase_III_type_3_promoter_sequence-specific_DNA_binding	0.664621	1
MF_GO:0000992_RNA_polymerase_III_cis-regulatory_region_sequence-specific_DNA_binding	0.664621	1
BP_GO:0031394_positive_regulation_of_prostaglandin_biosynthetic_process	0.664687	1
BP_GO:0042986_positive_regulation_of_amyloid_precursor_protein_biosynthetic_process	0.664695	1
BP_GO:0045657_positive_regulation_of_monocyte_differentiation	0.664721	1
BP_GO:0032148_activation_of_protein_kinase_B_activity	0.664722	1
BP_GO:0060197_cloacal_septation	0.664782	1
BP_GO:0098856_intestinal_lipid_absorption	0.664846	1
MF_GO:0016893_endonuclease_activity,_active_with_either_ribo-_or_deoxyribonucleic_acids_and_producing_5'-phosphomonoesters	0.664859	1
MF_GO:0004449_isocitrate_dehydrogenase_(NAD+)_activity	0.664866	1
BP_GO:0007212_dopamine_receptor_signaling_pathway	0.664977	1
BP_GO:0002636_positive_regulation_of_germinal_center_formation	0.665033	1
BP_GO:0060039_pericardium_development	0.665102	1
BP_GO:0060060_post-embryonic_retina_morphogenesis_in_camera-type_eye	0.665116	1
MF_GO:0097472_cyclin-dependent_protein_kinase_activity	0.665169	1
MF_GO:0004693_cyclin-dependent_protein_serine/threonine_kinase_activity	0.665169	1
BP_GO:1903587_regulation_of_blood_vessel_endothelial_cell_proliferation_involved_in_sprouting_angiogenesis	0.665322	1
BP_GO:0070782_phosphatidylserine_exposure_on_apoptotic_cell_surface	0.665369	1
BP_GO:0097494_regulation_of_vesicle_size	0.665379	1
BP_GO:0006256_UDP_catabolic_process	0.66545	1
BP_GO:0009195_pyrimidine_ribonucleoside_diphosphate_catabolic_process	0.66545	1
BP_GO:0009140_pyrimidine_nucleoside_diphosphate_catabolic_process	0.66545	1
BP_GO:0045329_carnitine_biosynthetic_process	0.665452	1
BP_GO:0006636_unsaturated_fatty_acid_biosynthetic_process	0.665541	1
BP_GO:1900017_positive_regulation_of_cytokine_production_involved_in_inflammatory_response	0.665543	1
BP_GO:0007622_rhythmic_behavior	0.665782	1
BP_GO:0006768_biotin_metabolic_process	0.665804	1
BP_GO:0071724_response_to_diacyl_bacterial_lipopeptide	0.665815	1
BP_GO:0071726_cellular_response_to_diacyl_bacterial_lipopeptide	0.665815	1
BP_GO:0038124_toll-like_receptor_TLR6:TLR2_signaling_pathway	0.665815	1
BP_GO:0060571_morphogenesis_of_an_epithelial_fold	0.665859	1
BP_GO:0030647_aminoglycoside_antibiotic_metabolic_process	0.665882	1
BP_GO:0044597_daunorubicin_metabolic_process	0.665882	1
BP_GO:0030638_polyketide_metabolic_process	0.665882	1
BP_GO:0044598_doxorubicin_metabolic_process	0.665882	1
BP_GO:0060232_delamination	0.665887	1
BP_GO:0046085_adenosine_metabolic_process	0.665949	1
BP_GO:0002923_regulation_of_humoral_immune_response_mediated_by_circulating_immunoglobulin	0.666118	1
MF_GO:0035673_oligopeptide_transmembrane_transporter_activity	0.666194	1
BP_GO:1904222_positive_regulation_of_serine_C-palmitoyltransferase_activity	0.666262	1
BP_GO:1904219_positive_regulation_of_CDP-diacylglycerol-serine_O-phosphatidyltransferase_activity	0.666262	1
BP_GO:1904217_regulation_of_CDP-diacylglycerol-serine_O-phosphatidyltransferase_activity	0.666262	1
BP_GO:0050916_sensory_perception_of_sweet_taste	0.666287	1
MF_GO:0097371_MDM2/MDM4_family_protein_binding	0.666347	1
BP_GO:0007215_glutamate_receptor_signaling_pathway	0.666406	1
MF_GO:0004957_prostaglandin_E_receptor_activity	0.666432	1
MF_GO:0051765_inositol_tetrakisphosphate_kinase_activity	0.666616	1
MF_GO:0000825_inositol_tetrakisphosphate_6-kinase_activity	0.666616	1
BP_GO:1902956_regulation_of_mitochondrial_electron_transport,_NADH_to_ubiquinone	0.666665	1
BP_GO:0002188_translation_reinitiation	0.666738	1
BP_GO:1904149_regulation_of_microglial_cell_mediated_cytotoxicity	0.666825	1
BP_GO:0110090_positive_regulation_of_hippocampal_neuron_apoptotic_process	0.666825	1
BP_GO:1904151_positive_regulation_of_microglial_cell_mediated_cytotoxicity	0.666825	1
BP_GO:0051793_medium-chain_fatty_acid_catabolic_process	0.666928	1
BP_GO:0140052_cellular_response_to_oxidised_low-density_lipoprotein_particle_stimulus	0.666943	1
BP_GO:0106354_tRNA_surveillance	0.666979	1
BP_GO:0071038_nuclear_polyadenylation-dependent_tRNA_catabolic_process	0.666979	1
BP_GO:0071046_nuclear_polyadenylation-dependent_ncRNA_catabolic_process	0.666979	1
BP_GO:0043634_polyadenylation-dependent_ncRNA_catabolic_process	0.666979	1
BP_GO:0071035_nuclear_polyadenylation-dependent_rRNA_catabolic_process	0.666979	1
BP_GO:0071029_nuclear_ncRNA_surveillance	0.666979	1
BP_GO:0035702_monocyte_homeostasis	0.667033	1
CC_GO:0005801_cis-Golgi_network	0.667055	1
BP_GO:0090210_regulation_of_establishment_of_blood-brain_barrier	0.667146	1
BP_GO:0070666_regulation_of_mast_cell_proliferation	0.66718	1
BP_GO:0033008_positive_regulation_of_mast_cell_activation_involved_in_immune_response	0.667404	1
BP_GO:0043306_positive_regulation_of_mast_cell_degranulation	0.667404	1
BP_GO:0042063_gliogenesis	0.667412	1
CC_GO:0097255_R2TP_complex	0.667428	1
MF_GO:0008457_beta-galactosyl-N-acetylglucosaminylgalactosylglucosyl-ceramide_beta-1,3-acetylglucosaminyltransferase_activity	0.667655	1
BP_GO:0001556_oocyte_maturation	0.667733	1
BP_GO:0001502_cartilage_condensation	0.667994	1
MF_GO:0120016_sphingolipid_transfer_activity	0.668061	1
BP_GO:1900127_positive_regulation_of_hyaluronan_biosynthetic_process	0.668346	1
BP_GO:0099538_synaptic_signaling_via_neuropeptide	0.668488	1
BP_GO:0098903_regulation_of_membrane_repolarization_during_action_potential	0.668507	1
CC_GO:0031465_Cul4B-RING_E3_ubiquitin_ligase_complex	0.668699	1
BP_GO:0010574_regulation_of_vascular_endothelial_growth_factor_production	0.668811	1
BP_GO:0060536_cartilage_morphogenesis	0.668924	1
BP_GO:0061724_lipophagy	0.668945	1
MF_GO:0004157_dihydropyrimidinase_activity	0.66907	1
BP_GO:1903093_regulation_of_protein_K48-linked_deubiquitination	0.669148	1
BP_GO:0038110_interleukin-2-mediated_signaling_pathway	0.669173	1
BP_GO:0055072_iron_ion_homeostasis	0.669198	1
CC_GO:0008250_oligosaccharyltransferase_complex	0.669334	1
BP_GO:0061308_cardiac_neural_crest_cell_development_involved_in_heart_development	0.669355	1
BP_GO:0060066_oviduct_development	0.66936	1
BP_GO:0035357_peroxisome_proliferator_activated_receptor_signaling_pathway	0.669395	1
MF_GO:0033549_MAP_kinase_phosphatase_activity	0.669484	1
BP_GO:0045668_negative_regulation_of_osteoblast_differentiation	0.669541	1
CC_GO:0008623_CHRAC	0.669656	1
CC_GO:0097512_cardiac_myofibril	0.669726	1
BP_GO:0016046_detection_of_fungus	0.669734	1
BP_GO:1903800_positive_regulation_of_production_of_miRNAs_involved_in_gene_silencing_by_miRNA	0.669784	1
CC_GO:0030660_Golgi-associated_vesicle_membrane	0.670158	1
MF_GO:0030623_U5_snRNA_binding	0.670314	1
BP_GO:0045989_positive_regulation_of_striated_muscle_contraction	0.670344	1
BP_GO:1905920_positive_regulation_of_CoA-transferase_activity	0.670356	1
BP_GO:1905918_regulation_of_CoA-transferase_activity	0.670356	1
BP_GO:0042908_xenobiotic_transport	0.670385	1
BP_GO:2000008_regulation_of_protein_localization_to_cell_surface	0.670413	1
BP_GO:0046710_GDP_metabolic_process	0.670645	1
BP_GO:2000184_positive_regulation_of_progesterone_biosynthetic_process	0.670687	1
MF_GO:1902388_ceramide_1-phosphate_transfer_activity	0.670725	1
BP_GO:1902389_ceramide_1-phosphate_transport	0.670725	1
BP_GO:0110097_regulation_of_calcium_import_into_the_mitochondrion	0.670729	1
MF_GO:0050786_RAGE_receptor_binding	0.670731	1
BP_GO:0033003_regulation_of_mast_cell_activation	0.670747	1
BP_GO:0071300_cellular_response_to_retinoic_acid	0.670796	1
MF_GO:0008527_taste_receptor_activity	0.670875	1
BP_GO:0045682_regulation_of_epidermis_development	0.67092	1
BP_GO:0060605_tube_lumen_cavitation	0.670928	1
BP_GO:0060662_salivary_gland_cavitation	0.670928	1
BP_GO:1903672_positive_regulation_of_sprouting_angiogenesis	0.671092	1
CC_GO:0031095_platelet_dense_tubular_network_membrane	0.671328	1
BP_GO:0032401_establishment_of_melanosome_localization	0.6714	1
BP_GO:0061966_establishment_of_left/right_asymmetry	0.67145	1
BP_GO:0032760_positive_regulation_of_tumor_necrosis_factor_production	0.671481	1
BP_GO:0001969_regulation_of_activation_of_membrane_attack_complex	0.671517	1
BP_GO:0051383_kinetochore_organization	0.671574	1
BP_GO:0032929_negative_regulation_of_superoxide_anion_generation	0.671888	1
BP_GO:0015824_proline_transport	0.671964	1
BP_GO:0030011_maintenance_of_cell_polarity	0.671978	1
BP_GO:2001295_malonyl-CoA_biosynthetic_process	0.672012	1
BP_GO:2000523_regulation_of_T_cell_costimulation	0.672125	1
BP_GO:0007253_cytoplasmic_sequestering_of_NF-kappaB	0.672362	1
BP_GO:0021610_facial_nerve_morphogenesis	0.672467	1
CC_GO:0005640_nuclear_outer_membrane	0.672523	1
BP_GO:0097094_craniofacial_suture_morphogenesis	0.672625	1
CC_GO:0005742_mitochondrial_outer_membrane_translocase_complex	0.672716	1
MF_GO:0001601_peptide_YY_receptor_activity	0.672868	1
BP_GO:0036090_cleavage_furrow_ingression	0.673046	1
BP_GO:2000224_regulation_of_testosterone_biosynthetic_process	0.673087	1
BP_GO:0110148_biomineralization	0.673142	1
BP_GO:0031214_biomineral_tissue_development	0.673142	1
BP_GO:0046007_negative_regulation_of_activated_T_cell_proliferation	0.673155	1
BP_GO:0043279_response_to_alkaloid	0.673226	1
BP_GO:1902214_regulation_of_interleukin-4-mediated_signaling_pathway	0.673307	1
BP_GO:0070235_regulation_of_activation-induced_cell_death_of_T_cells	0.673444	1
CC_GO:0034990_nuclear_mitotic_cohesin_complex	0.673542	1
BP_GO:0042754_negative_regulation_of_circadian_rhythm	0.673652	1
BP_GO:0048007_antigen_processing_and_presentation,_exogenous_lipid_antigen_via_MHC_class_Ib	0.673707	1
BP_GO:0048003_antigen_processing_and_presentation_of_lipid_antigen_via_MHC_class_Ib	0.673707	1
BP_GO:0016182_synaptic_vesicle_budding_from_endosome	0.673707	1
BP_GO:1901843_positive_regulation_of_high_voltage-gated_calcium_channel_activity	0.67385	1
BP_GO:2000648_positive_regulation_of_stem_cell_proliferation	0.674194	1
BP_GO:0060296_regulation_of_cilium_beat_frequency_involved_in_ciliary_motility	0.674206	1
MF_GO:0042731_PH_domain_binding	0.674261	1
BP_GO:0099545_trans-synaptic_signaling_by_trans-synaptic_complex	0.67427	1
CC_GO:0032279_asymmetric_synapse	0.674311	1
BP_GO:2000725_regulation_of_cardiac_muscle_cell_differentiation	0.674354	1
BP_GO:0003044_regulation_of_systemic_arterial_blood_pressure_mediated_by_a_chemical_signal	0.674428	1
BP_GO:0071500_cellular_response_to_nitrosative_stress	0.674494	1
BP_GO:0000710_meiotic_mismatch_repair	0.674528	1
BP_GO:0031281_positive_regulation_of_cyclase_activity	0.674596	1
BP_GO:0061709_reticulophagy	0.674655	1
BP_GO:1904036_negative_regulation_of_epithelial_cell_apoptotic_process	0.674779	1
CC_GO:0019867_outer_membrane	0.674914	1
BP_GO:1903626_positive_regulation_of_DNA_catabolic_process	0.674946	1
BP_GO:0050855_regulation_of_B_cell_receptor_signaling_pathway	0.675062	1
BP_GO:0045671_negative_regulation_of_osteoclast_differentiation	0.675222	1
MF_GO:0052901_spermine:oxygen_oxidoreductase_(spermidine-forming)_activity	0.675398	1
BP_GO:0046208_spermine_catabolic_process	0.675398	1
BP_GO:0071362_cellular_response_to_ether	0.675407	1
BP_GO:0060315_negative_regulation_of_ryanodine-sensitive_calcium-release_channel_activity	0.67542	1
BP_GO:0048251_elastic_fiber_assembly	0.675526	1
BP_GO:0061635_regulation_of_protein_complex_stability	0.675533	1
BP_GO:0061952_midbody_abscission	0.6756	1
BP_GO:0060914_heart_formation	0.675664	1
BP_GO:0000727_double-strand_break_repair_via_break-induced_replication	0.675737	1
BP_GO:0032785_negative_regulation_of_DNA-templated_transcription,_elongation	0.675818	1
BP_GO:0006660_phosphatidylserine_catabolic_process	0.675832	1
BP_GO:0048793_pronephros_development	0.675933	1
BP_GO:0006670_sphingosine_metabolic_process	0.675984	1
BP_GO:0008050_female_courtship_behavior	0.676015	1
MF_GO:0034634_glutathione_transmembrane_transporter_activity	0.676155	1
MF_GO:0042937_tripeptide_transmembrane_transporter_activity	0.676155	1
BP_GO:0010896_regulation_of_triglyceride_catabolic_process	0.67631	1
CC_GO:0033186_CAF-1_complex	0.676336	1
CC_GO:0031312_extrinsic_component_of_organelle_membrane	0.676353	1
BP_GO:1903288_positive_regulation_of_potassium_ion_import_across_plasma_membrane	0.676376	1
BP_GO:0002449_lymphocyte_mediated_immunity	0.676488	1
BP_GO:2000501_regulation_of_natural_killer_cell_chemotaxis	0.676504	1
BP_GO:0043007_maintenance_of_rDNA	0.676756	1
BP_GO:2000448_positive_regulation_of_macrophage_migration_inhibitory_factor_signaling_pathway	0.676797	1
BP_GO:0042492_gamma-delta_T_cell_differentiation	0.67684	1
BP_GO:0098937_anterograde_dendritic_transport	0.676893	1
CC_GO:0097629_extrinsic_component_of_omegasome_membrane	0.676907	1
BP_GO:0032812_positive_regulation_of_epinephrine_secretion	0.67692	1
BP_GO:0043144_sno(s)RNA_processing	0.676955	1
BP_GO:0042130_negative_regulation_of_T_cell_proliferation	0.677061	1
BP_GO:0017126_nucleologenesis	0.677085	1
BP_GO:1905097_regulation_of_guanyl-nucleotide_exchange_factor_activity	0.677105	1
BP_GO:1903598_positive_regulation_of_gap_junction_assembly	0.677126	1
BP_GO:0051290_protein_heterotetramerization	0.677326	1
BP_GO:0034351_negative_regulation_of_glial_cell_apoptotic_process	0.677375	1
BP_GO:0009187_cyclic_nucleotide_metabolic_process	0.677526	1
MF_GO:0015420_ABC-type_vitamin_B12_transporter_activity	0.677612	1
MF_GO:0015036_disulfide_oxidoreductase_activity	0.677693	1
BP_GO:0051255_spindle_midzone_assembly	0.677826	1
CC_GO:0097124_cyclin_A2-CDK2_complex	0.677834	1
BP_GO:0070244_negative_regulation_of_thymocyte_apoptotic_process	0.677937	1
BP_GO:0030540_female_genitalia_development	0.678033	1
BP_GO:0001771_immunological_synapse_formation	0.678112	1
BP_GO:1905663_positive_regulation_of_telomerase_RNA_reverse_transcriptase_activity	0.678194	1
BP_GO:0071649_regulation_of_chemokine_(C-C_motif)_ligand_5_production	0.678293	1
BP_GO:0006672_ceramide_metabolic_process	0.67848	1
BP_GO:0043297_apical_junction_assembly	0.678506	1
BP_GO:0032902_nerve_growth_factor_production	0.678522	1
BP_GO:0032898_neurotrophin_production	0.678522	1
MF_GO:0008296_3'-5'-exodeoxyribonuclease_activity	0.678671	1
BP_GO:1904894_positive_regulation_of_receptor_signaling_pathway_via_STAT	0.678762	1
BP_GO:1900110_negative_regulation_of_histone_H3-K9_dimethylation	0.67885	1
BP_GO:1900109_regulation_of_histone_H3-K9_dimethylation	0.67885	1
BP_GO:0036314_response_to_sterol	0.678874	1
BP_GO:0098708_glucose_import_across_plasma_membrane	0.67902	1
BP_GO:0008015_blood_circulation	0.679169	1
BP_GO:0002278_eosinophil_activation_involved_in_immune_response	0.679178	1
BP_GO:0043308_eosinophil_degranulation	0.679178	1
BP_GO:0043307_eosinophil_activation	0.679178	1
BP_GO:0097352_autophagosome_maturation	0.679426	1
BP_GO:2000319_regulation_of_T-helper_17_cell_differentiation	0.679724	1
BP_GO:0001569_branching_involved_in_blood_vessel_morphogenesis	0.679766	1
BP_GO:0030888_regulation_of_B_cell_proliferation	0.679915	1
BP_GO:2000563_positive_regulation_of_CD4-positive,_alpha-beta_T_cell_proliferation	0.680103	1
BP_GO:0061004_pattern_specification_involved_in_kidney_development	0.680168	1
MF_GO:0008603_cAMP-dependent_protein_kinase_regulator_activity	0.68018	1
MF_GO:0005244_voltage-gated_ion_channel_activity	0.680318	1
BP_GO:1903566_positive_regulation_of_protein_localization_to_cilium	0.680324	1
MF_GO:0004998_transferrin_receptor_activity	0.680326	1
BP_GO:0060729_intestinal_epithelial_structure_maintenance	0.68045	1
BP_GO:0043370_regulation_of_CD4-positive,_alpha-beta_T_cell_differentiation	0.680479	1
MF_GO:0015114_phosphate_ion_transmembrane_transporter_activity	0.680634	1
BP_GO:0046725_negative_regulation_by_virus_of_viral_protein_levels_in_host_cell	0.680694	1
BP_GO:0034384_high-density_lipoprotein_particle_clearance	0.680806	1
MF_GO:0031544_peptidyl-proline_3-dioxygenase_activity	0.680884	1
BP_GO:0009100_glycoprotein_metabolic_process	0.681308	1
BP_GO:0014719_skeletal_muscle_satellite_cell_activation	0.681333	1
BP_GO:0008045_motor_neuron_axon_guidance	0.681343	1
BP_GO:0060599_lateral_sprouting_involved_in_mammary_gland_duct_morphogenesis	0.681348	1
MF_GO:0005537_mannose_binding	0.681378	1
BP_GO:0010966_regulation_of_phosphate_transport	0.68141	1
BP_GO:0045337_farnesyl_diphosphate_biosynthetic_process	0.681527	1
BP_GO:0032667_regulation_of_interleukin-23_production	0.681617	1
BP_GO:0010566_regulation_of_ketone_biosynthetic_process	0.681678	1
BP_GO:1904339_negative_regulation_of_dopaminergic_neuron_differentiation	0.681757	1
MF_GO:0008307_structural_constituent_of_muscle	0.681806	1
BP_GO:0003376_sphingosine-1-phosphate_receptor_signaling_pathway	0.681907	1
BP_GO:2000317_negative_regulation_of_T-helper_17_type_immune_response	0.681993	1
BP_GO:0031295_T_cell_costimulation	0.682029	1
BP_GO:0008211_glucocorticoid_metabolic_process	0.682046	1
MF_GO:0030943_mitochondrion_targeting_sequence_binding	0.682214	1
MF_GO:0004487_methylenetetrahydrofolate_dehydrogenase_(NAD+)_activity	0.682227	1
MF_GO:0004477_methenyltetrahydrofolate_cyclohydrolase_activity	0.682227	1
BP_GO:0043987_histone_H3-S10_phosphorylation	0.682243	1
BP_GO:0006904_vesicle_docking_involved_in_exocytosis	0.682277	1
BP_GO:0032661_regulation_of_interleukin-18_production	0.682329	1
BP_GO:0045666_positive_regulation_of_neuron_differentiation	0.68238	1
BP_GO:0042249_establishment_of_planar_polarity_of_embryonic_epithelium	0.682589	1
BP_GO:0051792_medium-chain_fatty_acid_biosynthetic_process	0.682594	1
MF_GO:0004666_prostaglandin-endoperoxide_synthase_activity	0.682614	1
BP_GO:0090170_regulation_of_Golgi_inheritance	0.682618	1
BP_GO:0032817_regulation_of_natural_killer_cell_proliferation	0.682625	1
BP_GO:0106300_protein-DNA_covalent_cross-linking_repair	0.682947	1
MF_GO:0005518_collagen_binding	0.682958	1
MF_GO:0015187_glycine_transmembrane_transporter_activity	0.683077	1
BP_GO:0099566_regulation_of_postsynaptic_cytosolic_calcium_ion_concentration	0.683113	1
MF_GO:0001875_lipopolysaccharide_immune_receptor_activity	0.683296	1
BP_GO:0072307_regulation_of_metanephric_nephron_tubule_epithelial_cell_differentiation	0.683347	1
BP_GO:0006686_sphingomyelin_biosynthetic_process	0.683404	1
CC_GO:0097543_ciliary_inversin_compartment	0.683471	1
MF_GO:0046875_ephrin_receptor_binding	0.683488	1
CC_GO:0098984_neuron_to_neuron_synapse	0.683667	1
BP_GO:0014067_negative_regulation_of_phosphatidylinositol_3-kinase_signaling	0.683911	1
BP_GO:1904021_negative_regulation_of_G_protein-coupled_receptor_internalization	0.684001	1
BP_GO:0021954_central_nervous_system_neuron_development	0.684041	1
BP_GO:0019371_cyclooxygenase_pathway	0.684225	1
BP_GO:0043589_skin_morphogenesis	0.684377	1
BP_GO:0060393_regulation_of_pathway-restricted_SMAD_protein_phosphorylation	0.68438	1
BP_GO:0022612_gland_morphogenesis	0.684438	1
BP_GO:0034655_nucleobase-containing_compound_catabolic_process	0.684452	1
BP_GO:0003198_epithelial_to_mesenchymal_transition_involved_in_endocardial_cushion_formation	0.684611	1
BP_GO:0061337_cardiac_conduction	0.684919	1
CC_GO:0098862_cluster_of_actin-based_cell_projections	0.685043	1
CC_GO:0070652_HAUS_complex	0.685104	1
BP_GO:0016485_protein_processing	0.685173	1
BP_GO:0043129_surfactant_homeostasis	0.685249	1
BP_GO:0001112_DNA-templated_transcription_open_complex_formation	0.685303	1
BP_GO:0001120_protein-DNA_complex_remodeling	0.685303	1
BP_GO:0032287_peripheral_nervous_system_myelin_maintenance	0.685348	1
CC_GO:0016461_unconventional_myosin_complex	0.685368	1
BP_GO:0010259_multicellular_organism_aging	0.68537	1
BP_GO:0001906_cell_killing	0.685665	1
BP_GO:1902019_regulation_of_cilium-dependent_cell_motility	0.685839	1
BP_GO:0060295_regulation_of_cilium_movement_involved_in_cell_motility	0.685839	1
MF_GO:0031403_lithium_ion_binding	0.685872	1
BP_GO:1904387_cellular_response_to_L-phenylalanine_derivative	0.685954	1
MF_GO:0004357_glutamate-cysteine_ligase_activity	0.685954	1
CC_GO:0017109_glutamate-cysteine_ligase_complex	0.685954	1
BP_GO:0097069_cellular_response_to_thyroxine_stimulus	0.685954	1
CC_GO:0030173_integral_component_of_Golgi_membrane	0.685979	1
BP_GO:0010560_positive_regulation_of_glycoprotein_biosynthetic_process	0.686072	1
BP_GO:0006679_glucosylceramide_biosynthetic_process	0.686075	1
BP_GO:0061792_secretory_granule_maturation	0.686159	1
CC_GO:0030175_filopodium	0.686257	1
BP_GO:0060426_lung_vasculature_development	0.686319	1
MF_GO:0034416_bisphosphoglycerate_phosphatase_activity	0.68636	1
CC_GO:0098843_postsynaptic_endocytic_zone	0.686449	1
MF_GO:0035615_clathrin_adaptor_activity	0.686498	1
BP_GO:1903615_positive_regulation_of_protein_tyrosine_phosphatase_activity	0.686582	1
MF_GO:0099106_ion_channel_regulator_activity	0.686709	1
BP_GO:0043902_positive_regulation_of_multi-organism_process	0.686781	1
BP_GO:0002692_negative_regulation_of_cellular_extravasation	0.687077	1
CC_GO:0031430_M_band	0.687079	1
BP_GO:0005997_xylulose_metabolic_process	0.687192	1
BP_GO:0042661_regulation_of_mesodermal_cell_fate_specification	0.68725	1
MF_GO:0001786_phosphatidylserine_binding	0.68735	1
MF_GO:0016176_superoxide-generating_NADPH_oxidase_activator_activity	0.687447	1
BP_GO:0071896_protein_localization_to_adherens_junction	0.687462	1
CC_GO:1990578_perinuclear_endoplasmic_reticulum_membrane	0.687577	1
MF_GO:0016418_S-acetyltransferase_activity	0.687658	1
BP_GO:0071625_vocalization_behavior	0.687728	1
CC_GO:0043260_laminin-11_complex	0.687774	1
BP_GO:0045656_negative_regulation_of_monocyte_differentiation	0.687923	1
BP_GO:0050747_positive_regulation_of_lipoprotein_metabolic_process	0.688026	1
BP_GO:0014827_intestine_smooth_muscle_contraction	0.688039	1
BP_GO:0045187_regulation_of_circadian_sleep/wake_cycle,_sleep	0.688052	1
BP_GO:2000640_positive_regulation_of_SREBP_signaling_pathway	0.688104	1
MF_GO:0003994_aconitate_hydratase_activity	0.688138	1
CC_GO:1990513_CLOCK-BMAL_transcription_complex	0.688347	1
BP_GO:0097325_melanocyte_proliferation	0.688387	1
CC_GO:0005881_cytoplasmic_microtubule	0.688421	1
BP_GO:0097156_fasciculation_of_motor_neuron_axon	0.688468	1
BP_GO:0071725_response_to_triacyl_bacterial_lipopeptide	0.6887	1
BP_GO:0071727_cellular_response_to_triacyl_bacterial_lipopeptide	0.6887	1
CC_GO:0005853_eukaryotic_translation_elongation_factor_1_complex	0.688739	1
BP_GO:0098902_regulation_of_membrane_depolarization_during_action_potential	0.688883	1
CC_GO:0070435_Shc-EGFR_complex	0.688913	1
BP_GO:1900045_negative_regulation_of_protein_K63-linked_ubiquitination	0.688919	1
BP_GO:2000737_negative_regulation_of_stem_cell_differentiation	0.689045	1
BP_GO:0048499_synaptic_vesicle_membrane_organization	0.689197	1
BP_GO:0032306_regulation_of_prostaglandin_secretion	0.689294	1
BP_GO:0002440_production_of_molecular_mediator_of_immune_response	0.689303	1
BP_GO:0072678_T_cell_migration	0.68931	1
CC_GO:0035692_macrophage_migration_inhibitory_factor_receptor_complex	0.689399	1
BP_GO:0070475_rRNA_base_methylation	0.689403	1
BP_GO:0002090_regulation_of_receptor_internalization	0.689457	1
MF_GO:0019955_cytokine_binding	0.689477	1
MF_GO:0016672_oxidoreductase_activity,_acting_on_a_sulfur_group_of_donors,_quinone_or_similar_compound_as_acceptor	0.689526	1
BP_GO:0097529_myeloid_leukocyte_migration	0.689565	1
BP_GO:0051142_positive_regulation_of_NK_T_cell_proliferation	0.689601	1
BP_GO:0003283_atrial_septum_development	0.689697	1
BP_GO:0090181_regulation_of_cholesterol_metabolic_process	0.689735	1
MF_GO:0036313_phosphatidylinositol_3-kinase_catalytic_subunit_binding	0.689763	1
MF_GO:0047023_androsterone_dehydrogenase_activity	0.690108	1
BP_GO:0061756_leukocyte_adhesion_to_vascular_endothelial_cell	0.690151	1
BP_GO:0021543_pallium_development	0.690409	1
BP_GO:1902188_positive_regulation_of_viral_release_from_host_cell	0.69045	1
BP_GO:0046631_alpha-beta_T_cell_activation	0.690495	1
BP_GO:0016321_female_meiosis_chromosome_segregation	0.690548	1
CC_GO:1905961_protein-cysteine_S-palmitoyltransferase_complex	0.690797	1
CC_GO:0017059_serine_C-palmitoyltransferase_complex	0.690797	1
CC_GO:0031211_endoplasmic_reticulum_palmitoyltransferase_complex	0.690797	1
BP_GO:0098886_modification_of_dendritic_spine	0.690853	1
BP_GO:1904355_positive_regulation_of_telomere_capping	0.691021	1
BP_GO:0007188_adenylate_cyclase-modulating_G_protein-coupled_receptor_signaling_pathway	0.69106	1
BP_GO:0048096_chromatin-mediated_maintenance_of_transcription	0.691277	1
BP_GO:0003013_circulatory_system_process	0.691293	1
MF_GO:0140313_molecular_sequestering_activity	0.691311	1
MF_GO:0140311_protein_sequestering_activity	0.691311	1
CC_GO:0005767_secondary_lysosome	0.69136	1
CC_GO:1990037_Lewy_body_core	0.691537	1
BP_GO:0045917_positive_regulation_of_complement_activation	0.691596	1
BP_GO:0038033_positive_regulation_of_endothelial_cell_chemotaxis_by_VEGF-activated_vascular_endothelial_growth_factor_receptor_signaling_pathway	0.691808	1
BP_GO:2000426_negative_regulation_of_apoptotic_cell_clearance	0.691901	1
CC_GO:0000923_equatorial_microtubule_organizing_center	0.69191	1
BP_GO:0033238_regulation_of_cellular_amine_metabolic_process	0.691913	1
CC_GO:1990531_phospholipid-translocating_ATPase_complex	0.691941	1
BP_GO:1900221_regulation_of_amyloid-beta_clearance	0.692094	1
BP_GO:0034352_positive_regulation_of_glial_cell_apoptotic_process	0.692143	1
MF_GO:0005388_calcium_transmembrane_transporter_activity,_phosphorylative_mechanism	0.692148	1
BP_GO:0001706_endoderm_formation	0.692186	1
MF_GO:0015265_urea_channel_activity	0.692224	1
BP_GO:1904182_regulation_of_pyruvate_dehydrogenase_activity	0.692228	1
BP_GO:0006757_ATP_generation_from_ADP	0.692231	1
CC_GO:0032797_SMN_complex	0.69224	1
BP_GO:0048859_formation_of_anatomical_boundary	0.69226	1
MF_GO:0003896_DNA_primase_activity	0.692385	1
BP_GO:0045762_positive_regulation_of_adenylate_cyclase_activity	0.692528	1
BP_GO:0051258_protein_polymerization	0.692669	1
BP_GO:0031943_regulation_of_glucocorticoid_metabolic_process	0.692711	1
BP_GO:0090168_Golgi_reassembly	0.692735	1
BP_GO:0001818_negative_regulation_of_cytokine_production	0.692898	1
BP_GO:0050886_endocrine_process	0.692984	1
BP_GO:0001990_regulation_of_systemic_arterial_blood_pressure_by_hormone	0.692984	1
MF_GO:0043014_alpha-tubulin_binding	0.693032	1
BP_GO:0009257_10-formyltetrahydrofolate_biosynthetic_process	0.693149	1
MF_GO:0004329_formate-tetrahydrofolate_ligase_activity	0.693149	1
CC_GO:0097449_astrocyte_projection	0.693182	1
BP_GO:1902931_negative_regulation_of_alcohol_biosynthetic_process	0.69319	1
BP_GO:1905053_positive_regulation_of_base-excision_repair	0.69327	1
BP_GO:1905051_regulation_of_base-excision_repair	0.69327	1
BP_GO:1903999_negative_regulation_of_eating_behavior	0.693378	1
BP_GO:0010909_positive_regulation_of_heparan_sulfate_proteoglycan_biosynthetic_process	0.693542	1
BP_GO:0010908_regulation_of_heparan_sulfate_proteoglycan_biosynthetic_process	0.693542	1
CC_GO:0000126_transcription_factor_TFIIIB_complex	0.693574	1
BP_GO:1900274_regulation_of_phospholipase_C_activity	0.693674	1
BP_GO:0008038_neuron_recognition	0.693792	1
MF_GO:0005021_vascular_endothelial_growth_factor-activated_receptor_activity	0.693834	1
BP_GO:0060314_regulation_of_ryanodine-sensitive_calcium-release_channel_activity	0.693837	1
BP_GO:0015015_heparan_sulfate_proteoglycan_biosynthetic_process,_enzymatic_modification	0.693842	1
MF_GO:0008513_secondary_active_organic_cation_transmembrane_transporter_activity	0.693913	1
BP_GO:0014854_response_to_inactivity	0.693988	1
CC_GO:0098536_deuterosome	0.694014	1
MF_GO:0004692_cGMP-dependent_protein_kinase_activity	0.694034	1
BP_GO:0043366_beta_selection	0.694132	1
MF_GO:0008481_sphinganine_kinase_activity	0.694154	1
BP_GO:0036520_astrocyte-dopaminergic_neuron_signaling	0.694194	1
MF_GO:0008798_beta-aspartyl-peptidase_activity	0.694194	1
MF_GO:0030229_very-low-density_lipoprotein_particle_receptor_activity	0.694213	1
BP_GO:1900623_regulation_of_monocyte_aggregation	0.694263	1
BP_GO:1900625_positive_regulation_of_monocyte_aggregation	0.694263	1
BP_GO:1905668_positive_regulation_of_protein_localization_to_endosome	0.694271	1
MF_GO:0034338_short-chain_carboxylesterase_activity	0.694375	1
CC_GO:0034688_integrin_alphaM-beta2_complex	0.694435	1
BP_GO:0070212_protein_poly-ADP-ribosylation	0.694628	1
MF_GO:0016832_aldehyde-lyase_activity	0.694688	1
BP_GO:0048678_response_to_axon_injury	0.694953	1
CC_GO:0032300_mismatch_repair_complex	0.694993	1
BP_GO:0001765_membrane_raft_assembly	0.69501	1
BP_GO:0006112_energy_reserve_metabolic_process	0.695029	1
BP_GO:0090009_primitive_streak_formation	0.695164	1
BP_GO:0046946_hydroxylysine_metabolic_process	0.695318	1
BP_GO:0046947_hydroxylysine_biosynthetic_process	0.695318	1
BP_GO:0050728_negative_regulation_of_inflammatory_response	0.695366	1
BP_GO:0050678_regulation_of_epithelial_cell_proliferation	0.695381	1
BP_GO:0071569_protein_ufmylation	0.695464	1
BP_GO:0006742_NADP_catabolic_process	0.695574	1
BP_GO:0071317_cellular_response_to_isoquinoline_alkaloid	0.695596	1
BP_GO:0071315_cellular_response_to_morphine	0.695596	1
MF_GO:0016723_oxidoreductase_activity,_acting_on_metal_ions,_NAD_or_NADP_as_acceptor	0.695904	1
BP_GO:0090190_positive_regulation_of_branching_involved_in_ureteric_bud_morphogenesis	0.695908	1
BP_GO:0071801_regulation_of_podosome_assembly	0.695955	1
BP_GO:0031102_neuron_projection_regeneration	0.696015	1
BP_GO:0033619_membrane_protein_proteolysis	0.696066	1
BP_GO:0050858_negative_regulation_of_antigen_receptor-mediated_signaling_pathway	0.696151	1
BP_GO:1903241_U2-type_prespliceosome_assembly	0.696195	1
BP_GO:0045669_positive_regulation_of_osteoblast_differentiation	0.696411	1
BP_GO:0010469_regulation_of_signaling_receptor_activity	0.696557	1
BP_GO:0034379_very-low-density_lipoprotein_particle_assembly	0.696564	1
BP_GO:2000722_regulation_of_cardiac_vascular_smooth_muscle_cell_differentiation	0.696587	1
MF_GO:0031005_filamin_binding	0.69663	1
BP_GO:0036369_transcription_factor_catabolic_process	0.69668	1
MF_GO:0030144_alpha-1,6-mannosylglycoprotein_6-beta-N-acetylglucosaminyltransferase_activity	0.69668	1
BP_GO:0006958_complement_activation,_classical_pathway	0.696931	1
BP_GO:1903142_positive_regulation_of_establishment_of_endothelial_barrier	0.696944	1
BP_GO:1901552_positive_regulation_of_endothelial_cell_development	0.696944	1
BP_GO:0060382_regulation_of_DNA_strand_elongation	0.69736	1
BP_GO:1903003_positive_regulation_of_protein_deubiquitination	0.69739	1
BP_GO:0071577_zinc_ion_transmembrane_transport	0.69758	1
CC_GO:0008076_voltage-gated_potassium_channel_complex	0.697581	1
MF_GO:0015299_solute:proton_antiporter_activity	0.697601	1
BP_GO:0051066_dihydrobiopterin_metabolic_process	0.697759	1
BP_GO:0021681_cerebellar_granular_layer_development	0.697919	1
MF_GO:0004994_somatostatin_receptor_activity	0.697958	1
BP_GO:0038169_somatostatin_receptor_signaling_pathway	0.697958	1
BP_GO:0038170_somatostatin_signaling_pathway	0.697958	1
BP_GO:0060644_mammary_gland_epithelial_cell_differentiation	0.69798	1
CC_GO:0097504_Gemini_of_coiled_bodies	0.69798	1
BP_GO:1902018_negative_regulation_of_cilium_assembly	0.698131	1
BP_GO:0042554_superoxide_anion_generation	0.69816	1
BP_GO:0098887_neurotransmitter_receptor_transport,_endosome_to_postsynaptic_membrane	0.698164	1
MF_GO:0019797_procollagen-proline_3-dioxygenase_activity	0.698284	1
BP_GO:0010727_negative_regulation_of_hydrogen_peroxide_metabolic_process	0.698374	1
MF_GO:0016635_oxidoreductase_activity,_acting_on_the_CH-CH_group_of_donors,_quinone_or_related_compound_as_acceptor	0.698375	1
BP_GO:0050860_negative_regulation_of_T_cell_receptor_signaling_pathway	0.698391	1
BP_GO:1990166_protein_localization_to_site_of_double-strand_break	0.698429	1
BP_GO:0020027_hemoglobin_metabolic_process	0.698463	1
BP_GO:0070900_mitochondrial_tRNA_modification	0.698613	1
BP_GO:1900864_mitochondrial_RNA_modification	0.698613	1
BP_GO:0035066_positive_regulation_of_histone_acetylation	0.698615	1
BP_GO:0099149_regulation_of_postsynaptic_neurotransmitter_receptor_internalization	0.698634	1
BP_GO:2001166_regulation_of_histone_H2B_ubiquitination	0.698732	1
BP_GO:1905049_negative_regulation_of_metallopeptidase_activity	0.698735	1
BP_GO:0042918_alkanesulfonate_transport	0.698858	1
BP_GO:0015734_taurine_transport	0.698858	1
BP_GO:0061153_trachea_gland_development	0.698917	1
CC_GO:0005887_integral_component_of_plasma_membrane	0.698933	1
BP_GO:0007506_gonadal_mesoderm_development	0.699036	1
MF_GO:0009383_rRNA_(cytosine-C5-)-methyltransferase_activity	0.699164	1
BP_GO:2000288_positive_regulation_of_myoblast_proliferation	0.699417	1
BP_GO:0071295_cellular_response_to_vitamin	0.699441	1
BP_GO:0010863_positive_regulation_of_phospholipase_C_activity	0.699457	1
CC_GO:0000939_condensed_chromosome_inner_kinetochore	0.699489	1
BP_GO:0060374_mast_cell_differentiation	0.699515	1
BP_GO:0002230_positive_regulation_of_defense_response_to_virus_by_host	0.699578	1
CC_GO:0072546_EMC_complex	0.699582	1
BP_GO:0045050_protein_insertion_into_ER_membrane_by_stop-transfer_membrane-anchor_sequence	0.699582	1
MF_GO:0004568_chitinase_activity	0.699652	1
BP_GO:0002479_antigen_processing_and_presentation_of_exogenous_peptide_antigen_via_MHC_class_I,_TAP-dependent	0.699886	1
MF_GO:0047372_acylglycerol_lipase_activity	0.700129	1
BP_GO:1904742_regulation_of_telomeric_DNA_binding	0.700207	1
CC_GO:0005903_brush_border	0.700218	1
CC_GO:0098844_postsynaptic_endocytic_zone_membrane	0.700269	1
MF_GO:0016175_superoxide-generating_NAD(P)H_oxidase_activity	0.700297	1
BP_GO:0097067_cellular_response_to_thyroid_hormone_stimulus	0.700359	1
BP_GO:0014839_myoblast_migration_involved_in_skeletal_muscle_regeneration	0.700489	1
MF_GO:0030955_potassium_ion_binding	0.700491	1
BP_GO:0090189_regulation_of_branching_involved_in_ureteric_bud_morphogenesis	0.700497	1
CC_GO:0008305_integrin_complex	0.700507	1
BP_GO:0010171_body_morphogenesis	0.700545	1
BP_GO:0090313_regulation_of_protein_targeting_to_membrane	0.70082	1
BP_GO:0003159_morphogenesis_of_an_endothelium	0.700887	1
BP_GO:0061154_endothelial_tube_morphogenesis	0.700887	1
BP_GO:1903035_negative_regulation_of_response_to_wounding	0.700938	1
MF_GO:0050145_nucleoside_monophosphate_kinase_activity	0.700944	1
BP_GO:2000525_positive_regulation_of_T_cell_costimulation	0.700948	1
BP_GO:1901979_regulation_of_inward_rectifier_potassium_channel_activity	0.701135	1
BP_GO:0030003_cellular_cation_homeostasis	0.701182	1
BP_GO:0010693_negative_regulation_of_alkaline_phosphatase_activity	0.701226	1
BP_GO:0033128_negative_regulation_of_histone_phosphorylation	0.701276	1
MF_GO:0005178_integrin_binding	0.701325	1
BP_GO:0048680_positive_regulation_of_axon_regeneration	0.701447	1
BP_GO:0032891_negative_regulation_of_organic_acid_transport	0.701641	1
BP_GO:0000962_positive_regulation_of_mitochondrial_RNA_catabolic_process	0.701666	1
BP_GO:0035822_gene_conversion	0.701822	1
BP_GO:0050932_regulation_of_pigment_cell_differentiation	0.702028	1
BP_GO:0055089_fatty_acid_homeostasis	0.702087	1
BP_GO:0032890_regulation_of_organic_acid_transport	0.702204	1
BP_GO:0048170_positive_regulation_of_long-term_neuronal_synaptic_plasticity	0.70238	1
BP_GO:0045649_regulation_of_macrophage_differentiation	0.702437	1
BP_GO:0061101_neuroendocrine_cell_differentiation	0.702441	1
BP_GO:1903553_positive_regulation_of_extracellular_exosome_assembly	0.702483	1
BP_GO:0002320_lymphoid_progenitor_cell_differentiation	0.702701	1
BP_GO:0014038_regulation_of_Schwann_cell_differentiation	0.702736	1
BP_GO:0071376_cellular_response_to_corticotropin-releasing_hormone_stimulus	0.702757	1
BP_GO:0043435_response_to_corticotropin-releasing_hormone	0.702757	1
BP_GO:0050830_defense_response_to_Gram-positive_bacterium	0.70283	1
MF_GO:1905060_calcium:cation_antiporter_activity_involved_in_regulation_of_postsynaptic_cytosolic_calcium_ion_concentration	0.702832	1
BP_GO:0014849_ureter_smooth_muscle_contraction	0.702933	1
BP_GO:0072105_ureteric_peristalsis	0.702933	1
BP_GO:0070294_renal_sodium_ion_absorption	0.7031	1
CC_GO:0071942_XPC_complex	0.703253	1
CC_GO:0035577_azurophil_granule_membrane	0.703266	1
MF_GO:0005000_vasopressin_receptor_activity	0.703382	1
BP_GO:0006598_polyamine_catabolic_process	0.703464	1
BP_GO:0071389_cellular_response_to_mineralocorticoid_stimulus	0.703534	1
BP_GO:0060323_head_morphogenesis	0.703609	1
CC_GO:0031428_box_C/D_RNP_complex	0.703622	1
MF_GO:0140078_class_I_DNA-(apurinic_or_apyrimidinic_site)_endonuclease_activity	0.704111	1
BP_GO:0009397_folic_acid-containing_compound_catabolic_process	0.704126	1
BP_GO:0042560_pteridine-containing_compound_catabolic_process	0.704126	1
BP_GO:0001539_cilium_or_flagellum-dependent_cell_motility	0.704182	1
BP_GO:0060285_cilium-dependent_cell_motility	0.704182	1
BP_GO:0099151_regulation_of_postsynaptic_density_assembly	0.704192	1
BP_GO:1904204_regulation_of_skeletal_muscle_hypertrophy	0.7042	1
BP_GO:1900226_negative_regulation_of_NLRP3_inflammasome_complex_assembly	0.70422	1
BP_GO:1903750_regulation_of_intrinsic_apoptotic_signaling_pathway_in_response_to_hydrogen_peroxide	0.704223	1
BP_GO:1903751_negative_regulation_of_intrinsic_apoptotic_signaling_pathway_in_response_to_hydrogen_peroxide	0.704223	1
BP_GO:0043653_mitochondrial_fragmentation_involved_in_apoptotic_process	0.704307	1
MF_GO:0008432_JUN_kinase_binding	0.704307	1
CC_GO:0031981_nuclear_lumen	0.70436	1
BP_GO:0098909_regulation_of_cardiac_muscle_cell_action_potential_involved_in_regulation_of_contraction	0.704384	1
BP_GO:0086100_endothelin_receptor_signaling_pathway	0.704447	1
BP_GO:0071847_TNFSF11-mediated_signaling_pathway	0.704481	1
BP_GO:1903589_positive_regulation_of_blood_vessel_endothelial_cell_proliferation_involved_in_sprouting_angiogenesis	0.704545	1
BP_GO:1905429_response_to_glycine	0.704933	1
BP_GO:0072429_response_to_intra-S_DNA_damage_checkpoint_signaling	0.705003	1
BP_GO:0070875_positive_regulation_of_glycogen_metabolic_process	0.705138	1
BP_GO:0051083_'de_novo'_cotranslational_protein_folding	0.705346	1
BP_GO:2001138_regulation_of_phospholipid_transport	0.705543	1
BP_GO:0034465_response_to_carbon_monoxide	0.705642	1
CC_GO:0070531_BRCA1-A_complex	0.705649	1
MF_GO:0018064_protein-histidine_N-methyltransferase_activity	0.705662	1
BP_GO:0018021_peptidyl-histidine_methylation	0.705662	1
BP_GO:0046654_tetrahydrofolate_biosynthetic_process	0.705714	1
BP_GO:0039528_cytoplasmic_pattern_recognition_receptor_signaling_pathway_in_response_to_virus	0.705723	1
BP_GO:0019482_beta-alanine_metabolic_process	0.705785	1
BP_GO:0060379_cardiac_muscle_cell_myoblast_differentiation	0.70582	1
BP_GO:1902254_negative_regulation_of_intrinsic_apoptotic_signaling_pathway_by_p53_class_mediator	0.70592	1
BP_GO:0033490_cholesterol_biosynthetic_process_via_lathosterol	0.705924	1
BP_GO:0033489_cholesterol_biosynthetic_process_via_desmosterol	0.705924	1
BP_GO:0006643_membrane_lipid_metabolic_process	0.705925	1
BP_GO:0090520_sphingolipid_mediated_signaling_pathway	0.706218	1
BP_GO:0060809_mesodermal_to_mesenchymal_transition_involved_in_gastrulation	0.706293	1
BP_GO:0071874_cellular_response_to_norepinephrine_stimulus	0.706333	1
BP_GO:1902644_tertiary_alcohol_metabolic_process	0.706429	1
BP_GO:0046635_positive_regulation_of_alpha-beta_T_cell_activation	0.706623	1
BP_GO:1901970_positive_regulation_of_mitotic_sister_chromatid_separation	0.706921	1
BP_GO:0045842_positive_regulation_of_mitotic_metaphase/anaphase_transition	0.706921	1
BP_GO:0016598_protein_arginylation	0.706963	1
BP_GO:0006678_glucosylceramide_metabolic_process	0.707095	1
BP_GO:0016561_protein_import_into_peroxisome_matrix,_translocation	0.707252	1
BP_GO:0002904_positive_regulation_of_B_cell_apoptotic_process	0.707396	1
BP_GO:0071650_negative_regulation_of_chemokine_(C-C_motif)_ligand_5_production	0.707445	1
BP_GO:0003100_regulation_of_systemic_arterial_blood_pressure_by_endothelin	0.707554	1
CC_GO:0005863_striated_muscle_myosin_thick_filament	0.707947	1
BP_GO:0097240_chromosome_attachment_to_the_nuclear_envelope	0.707991	1
MF_GO:0004032_alditol:NADP+_1-oxidoreductase_activity	0.708115	1
BP_GO:0002836_positive_regulation_of_response_to_tumor_cell	0.708295	1
BP_GO:0002839_positive_regulation_of_immune_response_to_tumor_cell	0.708295	1
CC_GO:0008282_inward_rectifying_potassium_channel	0.708347	1
BP_GO:0007193_adenylate_cyclase-inhibiting_G_protein-coupled_receptor_signaling_pathway	0.708467	1
BP_GO:0061419_positive_regulation_of_transcription_from_RNA_polymerase_II_promoter_in_response_to_hypoxia	0.708709	1
BP_GO:0016056_rhodopsin_mediated_signaling_pathway	0.708747	1
BP_GO:1905430_cellular_response_to_glycine	0.708773	1
BP_GO:1902165_regulation_of_intrinsic_apoptotic_signaling_pathway_in_response_to_DNA_damage_by_p53_class_mediator	0.708779	1
MF_GO:0033130_acetylcholine_receptor_binding	0.708799	1
BP_GO:0051932_synaptic_transmission,_GABAergic	0.708865	1
BP_GO:1902337_regulation_of_apoptotic_process_involved_in_morphogenesis	0.708899	1
BP_GO:1904748_regulation_of_apoptotic_process_involved_in_development	0.708899	1
MF_GO:0005522_profilin_binding	0.709047	1
BP_GO:0071305_cellular_response_to_vitamin_D	0.7091	1
BP_GO:0060047_heart_contraction	0.709163	1
BP_GO:0042359_vitamin_D_metabolic_process	0.709193	1
BP_GO:0046209_nitric_oxide_metabolic_process	0.709199	1
MF_GO:0008233_peptidase_activity	0.709252	1
BP_GO:0051781_positive_regulation_of_cell_division	0.709259	1
BP_GO:0006873_cellular_ion_homeostasis	0.709336	1
MF_GO:0019829_ATPase-coupled_cation_transmembrane_transporter_activity	0.709345	1
BP_GO:0023052_signaling	0.709424	1
BP_GO:2000276_negative_regulation_of_oxidative_phosphorylation_uncoupler_activity	0.709597	1
BP_GO:0061312_BMP_signaling_pathway_involved_in_heart_development	0.709638	1
BP_GO:0003093_regulation_of_glomerular_filtration	0.709662	1
BP_GO:1900078_positive_regulation_of_cellular_response_to_insulin_stimulus	0.709842	1
BP_GO:1904640_response_to_methionine	0.709871	1
MF_GO:0003774_motor_activity	0.709997	1
BP_GO:0021516_dorsal_spinal_cord_development	0.710046	1
BP_GO:0010324_membrane_invagination	0.710091	1
BP_GO:0006656_phosphatidylcholine_biosynthetic_process	0.710176	1
MF_GO:0097016_L27_domain_binding	0.71076	1
MF_GO:0031683_G-protein_beta/gamma-subunit_complex_binding	0.710794	1
BP_GO:0010571_positive_regulation_of_nuclear_cell_cycle_DNA_replication	0.710973	1
BP_GO:2000050_regulation_of_non-canonical_Wnt_signaling_pathway	0.710975	1
BP_GO:0002011_morphogenesis_of_an_epithelial_sheet	0.710995	1
BP_GO:0014841_skeletal_muscle_satellite_cell_proliferation	0.711007	1
BP_GO:0014856_skeletal_muscle_cell_proliferation	0.711007	1
BP_GO:0000270_peptidoglycan_metabolic_process	0.711066	1
BP_GO:0009253_peptidoglycan_catabolic_process	0.711066	1
BP_GO:0071285_cellular_response_to_lithium_ion	0.711134	1
MF_GO:0017075_syntaxin-1_binding	0.711214	1
BP_GO:0048254_snoRNA_localization	0.711252	1
BP_GO:0060370_susceptibility_to_T_cell_mediated_cytotoxicity	0.711399	1
BP_GO:1903565_negative_regulation_of_protein_localization_to_cilium	0.711438	1
BP_GO:0035865_cellular_response_to_potassium_ion	0.711484	1
BP_GO:0009256_10-formyltetrahydrofolate_metabolic_process	0.711499	1
BP_GO:0061549_sympathetic_ganglion_development	0.711601	1
BP_GO:0048073_regulation_of_eye_pigmentation	0.71179	1
BP_GO:0006545_glycine_biosynthetic_process	0.71195	1
BP_GO:0035331_negative_regulation_of_hippo_signaling	0.711977	1
BP_GO:0045623_negative_regulation_of_T-helper_cell_differentiation	0.712012	1
CC_GO:0002116_semaphorin_receptor_complex	0.712039	1
BP_GO:0036496_regulation_of_translational_initiation_by_eIF2_alpha_dephosphorylation	0.712102	1
BP_GO:0051103_DNA_ligation_involved_in_DNA_repair	0.712284	1
CC_GO:0031416_NatB_complex	0.712298	1
MF_GO:0033170_protein-DNA_loading_ATPase_activity	0.712386	1
MF_GO:0003689_DNA_clamp_loader_activity	0.712386	1
BP_GO:0032364_oxygen_homeostasis	0.712617	1
MF_GO:0008440_inositol-1,4,5-trisphosphate_3-kinase_activity	0.71264	1
BP_GO:0030901_midbrain_development	0.712646	1
BP_GO:0032677_regulation_of_interleukin-8_production	0.71277	1
BP_GO:0007500_mesodermal_cell_fate_determination	0.712844	1
BP_GO:0042269_regulation_of_natural_killer_cell_mediated_cytotoxicity	0.712966	1
BP_GO:0007217_tachykinin_receptor_signaling_pathway	0.713105	1
CC_GO:0031232_extrinsic_component_of_external_side_of_plasma_membrane	0.713105	1
MF_GO:0004832_valine-tRNA_ligase_activity	0.713156	1
BP_GO:0006438_valyl-tRNA_aminoacylation	0.713156	1
MF_GO:0070579_methylcytosine_dioxygenase_activity	0.713412	1
BP_GO:0046121_deoxyribonucleoside_catabolic_process	0.713489	1
BP_GO:0045163_clustering_of_voltage-gated_potassium_channels	0.713553	1
BP_GO:0040009_regulation_of_growth_rate	0.713702	1
BP_GO:0030238_male_sex_determination	0.713724	1
BP_GO:0061010_gall_bladder_development	0.713741	1
BP_GO:0046850_regulation_of_bone_remodeling	0.713802	1
MF_GO:0005154_epidermal_growth_factor_receptor_binding	0.713852	1
BP_GO:0090051_negative_regulation_of_cell_migration_involved_in_sprouting_angiogenesis	0.714155	1
MF_GO:1990757_ubiquitin_ligase_activator_activity	0.714253	1
BP_GO:0034205_amyloid-beta_formation	0.71452	1
BP_GO:1904864_negative_regulation_of_beta-catenin-TCF_complex_assembly	0.714558	1
BP_GO:1904863_regulation_of_beta-catenin-TCF_complex_assembly	0.714558	1
BP_GO:1902166_negative_regulation_of_intrinsic_apoptotic_signaling_pathway_in_response_to_DNA_damage_by_p53_class_mediator	0.714608	1
BP_GO:1903539_protein_localization_to_postsynaptic_membrane	0.714719	1
BP_GO:0000395_mRNA_5'-splice_site_recognition	0.71478	1
MF_GO:0004415_hyalurononglucosaminidase_activity	0.71478	1
BP_GO:0070207_protein_homotrimerization	0.714849	1
MF_GO:0005009_insulin-activated_receptor_activity	0.714908	1
BP_GO:0000301_retrograde_transport,_vesicle_recycling_within_Golgi	0.714908	1
BP_GO:1901610_positive_regulation_of_vesicle_transport_along_microtubule	0.714954	1
BP_GO:0050714_positive_regulation_of_protein_secretion	0.714958	1
BP_GO:2000121_regulation_of_removal_of_superoxide_radicals	0.71496	1
BP_GO:0001767_establishment_of_lymphocyte_polarity	0.715026	1
BP_GO:0072156_distal_tubule_morphogenesis	0.715142	1
MF_GO:0002114_interleukin-33_receptor_activity	0.715181	1
BP_GO:0006532_aspartate_biosynthetic_process	0.715219	1
CC_GO:0098951_intrinsic_component_of_postsynaptic_recycling_endosome_membrane	0.715219	1
CC_GO:0098949_intrinsic_component_of_postsynaptic_endosome_membrane	0.715219	1
BP_GO:0019551_glutamate_catabolic_process_to_2-oxoglutarate	0.715219	1
CC_GO:0099033_anchored_component_of_postsynaptic_recycling_endosome_membrane	0.715219	1
CC_GO:0099034_anchored_component_of_postsynaptic_endosome_membrane	0.715219	1
BP_GO:0019550_glutamate_catabolic_process_to_aspartate	0.715219	1
MF_GO:0004069_L-aspartate:2-oxoglutarate_aminotransferase_activity	0.715219	1
BP_GO:1902953_positive_regulation_of_ER_to_Golgi_vesicle-mediated_transport	0.715222	1
MF_GO:0004519_endonuclease_activity	0.715345	1
CC_GO:0035354_Toll-like_receptor_1-Toll-like_receptor_2_protein_complex	0.715647	1
BP_GO:0042495_detection_of_triacyl_bacterial_lipopeptide	0.715647	1
BP_GO:0051106_positive_regulation_of_DNA_ligation	0.715763	1
MF_GO:0004342_glucosamine-6-phosphate_deaminase_activity	0.715763	1
BP_GO:0006043_glucosamine_catabolic_process	0.715763	1
BP_GO:0072676_lymphocyte_migration	0.715766	1
BP_GO:2001168_positive_regulation_of_histone_H2B_ubiquitination	0.715806	1
BP_GO:0014874_response_to_stimulus_involved_in_regulation_of_muscle_adaptation	0.715849	1
MF_GO:0031753_endothelial_differentiation_G_protein-coupled_receptor_binding	0.71588	1
MF_GO:0031755_Edg-2_lysophosphatidic_acid_receptor_binding	0.71588	1
MF_GO:0016917_GABA_receptor_activity	0.71598	1
BP_GO:0051014_actin_filament_severing	0.716069	1
BP_GO:0071873_response_to_norepinephrine	0.716093	1
BP_GO:2001280_positive_regulation_of_unsaturated_fatty_acid_biosynthetic_process	0.716113	1
BP_GO:1903006_positive_regulation_of_protein_K63-linked_deubiquitination	0.716151	1
BP_GO:1905602_positive_regulation_of_receptor-mediated_endocytosis_involved_in_cholesterol_transport	0.716151	1
BP_GO:1905581_positive_regulation_of_low-density_lipoprotein_particle_clearance	0.716151	1
BP_GO:1903004_regulation_of_protein_K63-linked_deubiquitination	0.716151	1
BP_GO:0032819_positive_regulation_of_natural_killer_cell_proliferation	0.716327	1
BP_GO:0071550_death-inducing_signaling_complex_assembly	0.716383	1
BP_GO:0070318_positive_regulation_of_G0_to_G1_transition	0.716437	1
BP_GO:0048022_negative_regulation_of_melanin_biosynthetic_process	0.716437	1
BP_GO:1900377_negative_regulation_of_secondary_metabolite_biosynthetic_process	0.716437	1
BP_GO:2000643_positive_regulation_of_early_endosome_to_late_endosome_transport	0.71645	1
CC_GO:0009986_cell_surface	0.716519	1
BP_GO:0045141_meiotic_telomere_clustering	0.716739	1
BP_GO:0090220_chromosome_localization_to_nuclear_envelope_involved_in_homologous_chromosome_segregation	0.716739	1
BP_GO:0034397_telomere_localization	0.716739	1
MF_GO:0061628_H3K27me3_modified_histone_binding	0.716758	1
MF_GO:0042379_chemokine_receptor_binding	0.716779	1
BP_GO:0098722_asymmetric_stem_cell_division	0.716793	1
BP_GO:0098728_germline_stem_cell_asymmetric_division	0.716793	1
BP_GO:0042078_germ-line_stem_cell_division	0.716793	1
BP_GO:0071492_cellular_response_to_UV-A	0.71682	1
BP_GO:0014059_regulation_of_dopamine_secretion	0.716846	1
BP_GO:0014053_negative_regulation_of_gamma-aminobutyric_acid_secretion	0.71685	1
MF_GO:0032934_sterol_binding	0.71686	1
BP_GO:0045627_positive_regulation_of_T-helper_1_cell_differentiation	0.717013	1
BP_GO:0061370_testosterone_biosynthetic_process	0.71736	1
CC_GO:0005773_vacuole	0.717455	1
BP_GO:0051794_regulation_of_timing_of_catagen	0.717508	1
BP_GO:0006879_cellular_iron_ion_homeostasis	0.717594	1
BP_GO:0034058_endosomal_vesicle_fusion	0.71769	1
BP_GO:0016080_synaptic_vesicle_targeting	0.717725	1
MF_GO:0003909_DNA_ligase_activity	0.717739	1
MF_GO:0003910_DNA_ligase_(ATP)_activity	0.717739	1
CC_GO:0005862_muscle_thin_filament_tropomyosin	0.717752	1
MF_GO:0031690_adrenergic_receptor_binding	0.717756	1
CC_GO:1990745_EARP_complex	0.717896	1
BP_GO:0110150_negative_regulation_of_biomineralization	0.718124	1
BP_GO:0070168_negative_regulation_of_biomineral_tissue_development	0.718124	1
MF_GO:1990405_protein_antigen_binding	0.718139	1
CC_GO:0070083_clathrin-sculpted_monoamine_transport_vesicle_membrane	0.718181	1
BP_GO:0000350_generation_of_catalytic_spliceosome_for_second_transesterification_step	0.718359	1
CC_GO:0071020_post-spliceosomal_complex	0.718359	1
BP_GO:0006875_cellular_metal_ion_homeostasis	0.718449	1
MF_GO:0004908_interleukin-1_receptor_activity	0.718586	1
MF_GO:0003845_11-beta-hydroxysteroid_dehydrogenase_[NAD(P)]_activity	0.718591	1
BP_GO:0002643_regulation_of_tolerance_induction	0.718624	1
MF_GO:0009019_tRNA_(guanine-N1-)-methyltransferase_activity	0.718627	1
CC_GO:0005885_Arp2/3_protein_complex	0.718668	1
BP_GO:1904925_positive_regulation_of_autophagy_of_mitochondrion_in_response_to_mitochondrial_depolarization	0.71879	1
CC_GO:0034681_integrin_alpha11-beta1_complex	0.718862	1
BP_GO:0030855_epithelial_cell_differentiation	0.71923	1
BP_GO:0106072_negative_regulation_of_adenylate_cyclase-activating_G_protein-coupled_receptor_signaling_pathway	0.719256	1
BP_GO:0071332_cellular_response_to_fructose_stimulus	0.719362	1
MF_GO:0000213_tRNA-intron_endonuclease_activity	0.719363	1
MF_GO:0035368_selenocysteine_insertion_sequence_binding	0.719366	1
BP_GO:1990743_protein_sialylation	0.719392	1
BP_GO:0007530_sex_determination	0.719458	1
MF_GO:0061928_glutathione_specific_gamma-glutamylcyclotransferase_activity	0.719556	1
BP_GO:0048708_astrocyte_differentiation	0.719665	1
CC_GO:0097180_serine_protease_inhibitor_complex	0.719672	1
BP_GO:0060191_regulation_of_lipase_activity	0.719965	1
BP_GO:0060689_cell_differentiation_involved_in_salivary_gland_development	0.720019	1
BP_GO:0072162_metanephric_mesenchymal_cell_differentiation	0.720041	1
BP_GO:0030949_positive_regulation_of_vascular_endothelial_growth_factor_receptor_signaling_pathway	0.720092	1
MF_GO:0032093_SAM_domain_binding	0.720289	1
BP_GO:0060443_mammary_gland_morphogenesis	0.720366	1
BP_GO:0006359_regulation_of_transcription_by_RNA_polymerase_III	0.720428	1
MF_GO:0004771_sterol_esterase_activity	0.720432	1
BP_GO:0008033_tRNA_processing	0.720537	1
MF_GO:0005105_type_1_fibroblast_growth_factor_receptor_binding	0.720618	1
MF_GO:0003998_acylphosphatase_activity	0.72079	1
BP_GO:1903555_regulation_of_tumor_necrosis_factor_superfamily_cytokine_production	0.720914	1
MF_GO:0032794_GTPase_activating_protein_binding	0.721049	1
MF_GO:0061134_peptidase_regulator_activity	0.721242	1
MF_GO:0001181_RNA_polymerase_I_general_transcription_initiation_factor_activity	0.721407	1
BP_GO:0033025_regulation_of_mast_cell_apoptotic_process	0.721559	1
CC_GO:0005846_nuclear_cap_binding_complex	0.721559	1
BP_GO:0006288_base-excision_repair,_DNA_ligation	0.721613	1
CC_GO:0045177_apical_part_of_cell	0.722098	1
MF_GO:0015298_solute:cation_antiporter_activity	0.722298	1
BP_GO:2001240_negative_regulation_of_extrinsic_apoptotic_signaling_pathway_in_absence_of_ligand	0.722411	1
BP_GO:1901099_negative_regulation_of_signal_transduction_in_absence_of_ligand	0.722411	1
BP_GO:0035519_protein_K29-linked_ubiquitination	0.722454	1
BP_GO:0071503_response_to_heparin	0.722477	1
BP_GO:1905154_negative_regulation_of_membrane_invagination	0.722558	1
BP_GO:0071393_cellular_response_to_progesterone_stimulus	0.722585	1
BP_GO:0071222_cellular_response_to_lipopolysaccharide	0.722686	1
CC_GO:0005686_U2_snRNP	0.722694	1
BP_GO:0001947_heart_looping	0.722749	1
BP_GO:1903216_regulation_of_protein_processing_involved_in_protein_targeting_to_mitochondrion	0.723018	1
BP_GO:1903217_negative_regulation_of_protein_processing_involved_in_protein_targeting_to_mitochondrion	0.723018	1
MF_GO:0008174_mRNA_methyltransferase_activity	0.723027	1
MF_GO:0016744_transferase_activity,_transferring_aldehyde_or_ketonic_groups	0.723211	1
BP_GO:2001057_reactive_nitrogen_species_metabolic_process	0.723216	1
CC_GO:0031616_spindle_pole_centrosome	0.723237	1
CC_GO:0098993_anchored_component_of_synaptic_vesicle_membrane	0.723268	1
MF_GO:0102521_tRNA-4-demethylwyosine_synthase_activity	0.723286	1
BP_GO:0061187_regulation_of_ribosomal_DNA_heterochromatin_assembly	0.723336	1
BP_GO:1902958_positive_regulation_of_mitochondrial_electron_transport,_NADH_to_ubiquinone	0.723649	1
CC_GO:0016935_glycine-gated_chloride_channel_complex	0.723708	1
BP_GO:0051917_regulation_of_fibrinolysis	0.723728	1
BP_GO:0007619_courtship_behavior	0.723774	1
CC_GO:0031436_BRCA1-BARD1_complex	0.723805	1
BP_GO:0046039_GTP_metabolic_process	0.723812	1
MF_GO:0034713_type_I_transforming_growth_factor_beta_receptor_binding	0.723855	1
BP_GO:0006714_sesquiterpenoid_metabolic_process	0.723899	1
BP_GO:1902894_negative_regulation_of_pri-miRNA_transcription_by_RNA_polymerase_II	0.723954	1
MF_GO:0019213_deacetylase_activity	0.72399	1
BP_GO:0044819_mitotic_G1/S_transition_checkpoint	0.724292	1
BP_GO:0035860_glial_cell-derived_neurotrophic_factor_receptor_signaling_pathway	0.724358	1
CC_GO:0031228_intrinsic_component_of_Golgi_membrane	0.724423	1
CC_GO:0099571_postsynaptic_cytoskeleton	0.724486	1
MF_GO:0050816_phosphothreonine_residue_binding	0.724805	1
BP_GO:0070050_neuron_cellular_homeostasis	0.724833	1
BP_GO:0001816_cytokine_production	0.724992	1
BP_GO:0048312_intracellular_distribution_of_mitochondria	0.725007	1
BP_GO:0042045_epithelial_fluid_transport	0.725068	1
BP_GO:0060740_prostate_gland_epithelium_morphogenesis	0.725123	1
BP_GO:0010159_specification_of_animal_organ_position	0.725123	1
BP_GO:0008209_androgen_metabolic_process	0.725357	1
MF_GO:0045505_dynein_intermediate_chain_binding	0.725386	1
BP_GO:0060390_regulation_of_SMAD_protein_signal_transduction	0.725408	1
MF_GO:0023029_MHC_class_Ib_protein_binding	0.725529	1
BP_GO:0072757_cellular_response_to_camptothecin	0.725553	1
BP_GO:2000107_negative_regulation_of_leukocyte_apoptotic_process	0.725588	1
BP_GO:0070920_regulation_of_production_of_small_RNA_involved_in_gene_silencing_by_RNA	0.725599	1
BP_GO:1903798_regulation_of_production_of_miRNAs_involved_in_gene_silencing_by_miRNA	0.725599	1
CC_GO:0031201_SNARE_complex	0.725659	1
BP_GO:0035521_monoubiquitinated_histone_deubiquitination	0.726011	1
BP_GO:0035522_monoubiquitinated_histone_H2A_deubiquitination	0.726011	1
BP_GO:0070563_negative_regulation_of_vitamin_D_receptor_signaling_pathway	0.726116	1
MF_GO:0001849_complement_component_C1q_complex_binding	0.726122	1
BP_GO:0010884_positive_regulation_of_lipid_storage	0.726141	1
BP_GO:0033363_secretory_granule_organization	0.726174	1
MF_GO:0015093_ferrous_iron_transmembrane_transporter_activity	0.726335	1
BP_GO:0061741_chaperone-mediated_protein_transport_involved_in_chaperone-mediated_autophagy	0.726421	1
BP_GO:0014005_microglia_development	0.726443	1
BP_GO:0015910_long-chain_fatty_acid_import_into_peroxisome	0.726604	1
BP_GO:0032202_telomere_assembly	0.726831	1
BP_GO:0036258_multivesicular_body_assembly	0.726892	1
BP_GO:2001033_negative_regulation_of_double-strand_break_repair_via_nonhomologous_end_joining	0.727003	1
BP_GO:0045324_late_endosome_to_vacuole_transport	0.727106	1
BP_GO:1902033_regulation_of_hematopoietic_stem_cell_proliferation	0.727274	1
BP_GO:0035927_RNA_import_into_mitochondrion	0.727627	1
MF_GO:0098631_cell_adhesion_mediator_activity	0.727744	1
MF_GO:0098632_cell-cell_adhesion_mediator_activity	0.727938	1
BP_GO:1905064_negative_regulation_of_vascular_associated_smooth_muscle_cell_differentiation	0.727971	1
MF_GO:0005298_proline:sodium_symporter_activity	0.72798	1
BP_GO:0050435_amyloid-beta_metabolic_process	0.728134	1
BP_GO:0033145_positive_regulation_of_intracellular_steroid_hormone_receptor_signaling_pathway	0.728208	1
BP_GO:0072132_mesenchyme_morphogenesis	0.728276	1
BP_GO:0045991_carbon_catabolite_activation_of_transcription	0.728326	1
BP_GO:0045990_carbon_catabolite_regulation_of_transcription	0.728326	1
BP_GO:0043627_response_to_estrogen	0.728433	1
CC_GO:0030692_Noc4p-Nop14p_complex	0.728551	1
MF_GO:0008418_protein-N-terminal_asparagine_amidohydrolase_activity	0.728551	1
BP_GO:1900122_positive_regulation_of_receptor_binding	0.728611	1
BP_GO:0001952_regulation_of_cell-matrix_adhesion	0.728777	1
BP_GO:0045604_regulation_of_epidermal_cell_differentiation	0.728934	1
MF_GO:0032028_myosin_head/neck_binding	0.728968	1
BP_GO:0051012_microtubule_sliding	0.729044	1
BP_GO:0043551_regulation_of_phosphatidylinositol_3-kinase_activity	0.729091	1
BP_GO:0006206_pyrimidine_nucleobase_metabolic_process	0.729108	1
BP_GO:1902949_positive_regulation_of_tau-protein_kinase_activity	0.729153	1
BP_GO:0032688_negative_regulation_of_interferon-beta_production	0.729154	1
BP_GO:0014877_response_to_muscle_inactivity_involved_in_regulation_of_muscle_adaptation	0.729179	1
BP_GO:0014894_response_to_denervation_involved_in_regulation_of_muscle_adaptation	0.729179	1
BP_GO:0007256_activation_of_JNKK_activity	0.729196	1
BP_GO:0010665_regulation_of_cardiac_muscle_cell_apoptotic_process	0.729279	1
BP_GO:1903077_negative_regulation_of_protein_localization_to_plasma_membrane	0.729576	1
BP_GO:0060369_positive_regulation_of_Fc_receptor_mediated_stimulatory_signaling_pathway	0.729726	1
MF_GO:0004499_N,N-dimethylaniline_monooxygenase_activity	0.729828	1
BP_GO:1903786_regulation_of_glutathione_biosynthetic_process	0.72984	1
MF_GO:0086008_voltage-gated_potassium_channel_activity_involved_in_cardiac_muscle_cell_action_potential_repolarization	0.729941	1
BP_GO:2001287_negative_regulation_of_caveolin-mediated_endocytosis	0.729954	1
BP_GO:0014916_regulation_of_lung_blood_pressure	0.730176	1
BP_GO:2000407_regulation_of_T_cell_extravasation	0.730176	1
BP_GO:1905246_negative_regulation_of_aspartic-type_peptidase_activity	0.730209	1
BP_GO:1902960_negative_regulation_of_aspartic-type_endopeptidase_activity_involved_in_amyloid_precursor_protein_catabolic_process	0.730209	1
BP_GO:0019264_glycine_biosynthetic_process_from_serine	0.730257	1
MF_GO:0008732_L-allo-threonine_aldolase_activity	0.730257	1
MF_GO:0004793_threonine_aldolase_activity	0.730257	1
MF_GO:0004372_glycine_hydroxymethyltransferase_activity	0.730257	1
BP_GO:1902459_positive_regulation_of_stem_cell_population_maintenance	0.730414	1
BP_GO:0021800_cerebral_cortex_tangential_migration	0.730417	1
MF_GO:0003990_acetylcholinesterase_activity	0.730559	1
MF_GO:0043262_adenosine-diphosphatase_activity	0.730597	1
BP_GO:0032687_negative_regulation_of_interferon-alpha_production	0.730672	1
BP_GO:0014823_response_to_activity	0.730705	1
BP_GO:0051788_response_to_misfolded_protein	0.73072	1
BP_GO:2000275_regulation_of_oxidative_phosphorylation_uncoupler_activity	0.730845	1
BP_GO:0046707_IDP_metabolic_process	0.730862	1
BP_GO:0046709_IDP_catabolic_process	0.730862	1
BP_GO:0060574_intestinal_epithelial_cell_maturation	0.73092	1
CC_GO:0097413_Lewy_body	0.731164	1
BP_GO:0007028_cytoplasm_organization	0.731182	1
BP_GO:2000316_regulation_of_T-helper_17_type_immune_response	0.731286	1
BP_GO:0046823_negative_regulation_of_nucleocytoplasmic_transport	0.731329	1
MF_GO:0008413_8-oxo-7,8-dihydroguanosine_triphosphate_pyrophosphatase_activity	0.731391	1
MF_GO:0035539_8-oxo-7,8-dihydrodeoxyguanosine_triphosphate_pyrophosphatase_activity	0.731391	1
BP_GO:0031646_positive_regulation_of_nervous_system_process	0.731471	1
MF_GO:0031543_peptidyl-proline_dioxygenase_activity	0.731549	1
BP_GO:0006101_citrate_metabolic_process	0.73158	1
CC_GO:0035985_senescence-associated_heterochromatin_focus	0.731598	1
BP_GO:0032757_positive_regulation_of_interleukin-8_production	0.731687	1
BP_GO:0031666_positive_regulation_of_lipopolysaccharide-mediated_signaling_pathway	0.731703	1
BP_GO:0019432_triglyceride_biosynthetic_process	0.731717	1
BP_GO:0018196_peptidyl-asparagine_modification	0.731823	1
CC_GO:0030130_clathrin_coat_of_trans-Golgi_network_vesicle	0.731828	1
MF_GO:0050733_RS_domain_binding	0.732153	1
MF_GO:0016296_palmitoyl-[acyl-carrier-protein]_hydrolase_activity	0.732259	1
MF_GO:0004320_oleoyl-[acyl-carrier-protein]_hydrolase_activity	0.732259	1
MF_GO:0016297_acyl-[acyl-carrier-protein]_hydrolase_activity	0.732259	1
MF_GO:0016295_myristoyl-[acyl-carrier-protein]_hydrolase_activity	0.732259	1
BP_GO:1904948_midbrain_dopaminergic_neuron_differentiation	0.732287	1
BP_GO:0061339_establishment_or_maintenance_of_monopolar_cell_polarity	0.732323	1
MF_GO:0046969_NAD-dependent_histone_deacetylase_activity_(H3-K9_specific)	0.732485	1
MF_GO:0032129_histone_deacetylase_activity_(H3-K9_specific)	0.732485	1
BP_GO:1990619_histone_H3-K9_deacetylation	0.732485	1
BP_GO:0070602_regulation_of_centromeric_sister_chromatid_cohesion	0.732553	1
BP_GO:0016180_snRNA_processing	0.732664	1
MF_GO:0051022_Rho_GDP-dissociation_inhibitor_binding	0.732676	1
MF_GO:0004920_interleukin-10_receptor_activity	0.732711	1
BP_GO:0045109_intermediate_filament_organization	0.732833	1
MF_GO:0016531_copper_chaperone_activity	0.732844	1
BP_GO:1903350_response_to_dopamine	0.732912	1
MF_GO:0004013_adenosylhomocysteinase_activity	0.732953	1
MF_GO:0016802_trialkylsulfonium_hydrolase_activity	0.732953	1
BP_GO:0060050_positive_regulation_of_protein_glycosylation	0.733145	1
BP_GO:0045684_positive_regulation_of_epidermis_development	0.733416	1
BP_GO:0030194_positive_regulation_of_blood_coagulation	0.733448	1
BP_GO:1900048_positive_regulation_of_hemostasis	0.733448	1
BP_GO:1905247_positive_regulation_of_aspartic-type_peptidase_activity	0.733587	1
BP_GO:0070445_regulation_of_oligodendrocyte_progenitor_proliferation	0.733718	1
CC_GO:0030057_desmosome	0.733936	1
BP_GO:0051905_establishment_of_pigment_granule_localization	0.734032	1
BP_GO:2000878_positive_regulation_of_oligopeptide_transport	0.734141	1
BP_GO:2001148_regulation_of_dipeptide_transmembrane_transport	0.734141	1
BP_GO:2000880_positive_regulation_of_dipeptide_transport	0.734141	1
BP_GO:0090089_regulation_of_dipeptide_transport	0.734141	1
BP_GO:2001150_positive_regulation_of_dipeptide_transmembrane_transport	0.734141	1
BP_GO:0090088_regulation_of_oligopeptide_transport	0.734141	1
BP_GO:0033567_DNA_replication,_Okazaki_fragment_processing	0.734141	1
BP_GO:0046339_diacylglycerol_metabolic_process	0.734272	1
BP_GO:0051835_positive_regulation_of_synapse_structural_plasticity	0.734283	1
BP_GO:2000556_positive_regulation_of_T-helper_1_cell_cytokine_production	0.734283	1
BP_GO:2000554_regulation_of_T-helper_1_cell_cytokine_production	0.734283	1
BP_GO:0044314_protein_K27-linked_ubiquitination	0.73439	1
MF_GO:0086062_voltage-gated_sodium_channel_activity_involved_in_Purkinje_myocyte_action_potential	0.734479	1
CC_GO:1990597_AIP1-IRE1_complex	0.734591	1
BP_GO:0000462_maturation_of_SSU-rRNA_from_tricistronic_rRNA_transcript_(SSU-rRNA,_5.8S_rRNA,_LSU-rRNA)	0.734593	1
BP_GO:2000048_negative_regulation_of_cell-cell_adhesion_mediated_by_cadherin	0.734652	1
BP_GO:0016358_dendrite_development	0.734676	1
MF_GO:0052650_NADP-retinol_dehydrogenase_activity	0.734722	1
BP_GO:0072539_T-helper_17_cell_differentiation	0.734816	1
BP_GO:0043504_mitochondrial_DNA_repair	0.734946	1
BP_GO:0030327_prenylated_protein_catabolic_process	0.734948	1
BP_GO:1903381_regulation_of_endoplasmic_reticulum_stress-induced_neuron_intrinsic_apoptotic_signaling_pathway	0.734967	1
BP_GO:1903382_negative_regulation_of_endoplasmic_reticulum_stress-induced_neuron_intrinsic_apoptotic_signaling_pathway	0.734967	1
BP_GO:0002717_positive_regulation_of_natural_killer_cell_mediated_immunity	0.735131	1
BP_GO:0097035_regulation_of_membrane_lipid_distribution	0.735183	1
BP_GO:0032308_positive_regulation_of_prostaglandin_secretion	0.735386	1
BP_GO:1905770_regulation_of_mesodermal_cell_differentiation	0.735387	1
BP_GO:0080144_amino_acid_homeostasis	0.735444	1
BP_GO:0031342_negative_regulation_of_cell_killing	0.735477	1
BP_GO:1902961_positive_regulation_of_aspartic-type_endopeptidase_activity_involved_in_amyloid_precursor_protein_catabolic_process	0.735527	1
MF_GO:0017151_DEAD/H-box_RNA_helicase_binding	0.735547	1
MF_GO:0035251_UDP-glucosyltransferase_activity	0.735597	1
MF_GO:0015923_mannosidase_activity	0.735627	1
BP_GO:0090521_glomerular_visceral_epithelial_cell_migration	0.735704	1
BP_GO:0016267_O-glycan_processing,_core_1	0.735713	1
MF_GO:0016263_glycoprotein-N-acetylgalactosamine_3-beta-galactosyltransferase_activity	0.735713	1
BP_GO:0097475_motor_neuron_migration	0.735953	1
BP_GO:0046643_regulation_of_gamma-delta_T_cell_activation	0.736189	1
BP_GO:0035747_natural_killer_cell_chemotaxis	0.73624	1
CC_GO:0071203_WASH_complex	0.736368	1
BP_GO:1902283_negative_regulation_of_primary_amine_oxidase_activity	0.736427	1
BP_GO:0050688_regulation_of_defense_response_to_virus	0.736506	1
BP_GO:0045725_positive_regulation_of_glycogen_biosynthetic_process	0.736658	1
BP_GO:0002761_regulation_of_myeloid_leukocyte_differentiation	0.736713	1
MF_GO:0004781_sulfate_adenylyltransferase_(ATP)_activity	0.736801	1
MF_GO:0004020_adenylylsulfate_kinase_activity	0.736801	1
MF_GO:0004779_sulfate_adenylyltransferase_activity	0.736801	1
BP_GO:0000103_sulfate_assimilation	0.736801	1
MF_GO:0005201_extracellular_matrix_structural_constituent	0.736943	1
BP_GO:0032487_regulation_of_Rap_protein_signal_transduction	0.736996	1
BP_GO:0048284_organelle_fusion	0.737006	1
BP_GO:1903020_positive_regulation_of_glycoprotein_metabolic_process	0.737162	1
MF_GO:0004596_peptide_alpha-N-acetyltransferase_activity	0.737359	1
BP_GO:0090037_positive_regulation_of_protein_kinase_C_signaling	0.737476	1
BP_GO:0097114_NMDA_glutamate_receptor_clustering	0.73754	1
BP_GO:0034350_regulation_of_glial_cell_apoptotic_process	0.73771	1
BP_GO:0014048_regulation_of_glutamate_secretion	0.737757	1
BP_GO:0006919_activation_of_cysteine-type_endopeptidase_activity_involved_in_apoptotic_process	0.737983	1
MF_GO:0070402_NADPH_binding	0.738041	1
BP_GO:1903795_regulation_of_inorganic_anion_transmembrane_transport	0.738106	1
MF_GO:0045236_CXCR_chemokine_receptor_binding	0.738118	1
BP_GO:0070306_lens_fiber_cell_differentiation	0.738161	1
BP_GO:1905207_regulation_of_cardiocyte_differentiation	0.738227	1
BP_GO:0045651_positive_regulation_of_macrophage_differentiation	0.73829	1
CC_GO:0008275_gamma-tubulin_small_complex	0.738515	1
BP_GO:0002031_G_protein-coupled_receptor_internalization	0.738548	1
MF_GO:0005157_macrophage_colony-stimulating_factor_receptor_binding	0.738667	1
BP_GO:0032430_positive_regulation_of_phospholipase_A2_activity	0.738673	1
MF_GO:0008475_procollagen-lysine_5-dioxygenase_activity	0.738732	1
BP_GO:0023035_CD40_signaling_pathway	0.739106	1
BP_GO:1990001_inhibition_of_cysteine-type_endopeptidase_activity_involved_in_apoptotic_process	0.739143	1
MF_GO:0050998_nitric-oxide_synthase_binding	0.739196	1
BP_GO:0003150_muscular_septum_morphogenesis	0.739309	1
BP_GO:1903378_positive_regulation_of_oxidative_stress-induced_neuron_intrinsic_apoptotic_signaling_pathway	0.739746	1
BP_GO:0019856_pyrimidine_nucleobase_biosynthetic_process	0.739831	1
BP_GO:2000392_regulation_of_lamellipodium_morphogenesis	0.739842	1
BP_GO:0046513_ceramide_biosynthetic_process	0.739936	1
BP_GO:0006590_thyroid_hormone_generation	0.739958	1
BP_GO:0080164_regulation_of_nitric_oxide_metabolic_process	0.739967	1
CC_GO:0043083_synaptic_cleft	0.740047	1
BP_GO:0002377_immunoglobulin_production	0.740076	1
BP_GO:0035883_enteroendocrine_cell_differentiation	0.740093	1
CC_GO:0044194_cytolytic_granule	0.740248	1
CC_GO:0070044_synaptobrevin_2-SNAP-25-syntaxin-1a_complex	0.740461	1
BP_GO:0002842_positive_regulation_of_T_cell_mediated_immune_response_to_tumor_cell	0.740482	1
MF_GO:0004143_diacylglycerol_kinase_activity	0.740523	1
CC_GO:0032584_growth_cone_membrane	0.740648	1
BP_GO:0050690_regulation_of_defense_response_to_virus_by_virus	0.740915	1
BP_GO:0120009_intermembrane_lipid_transfer	0.740934	1
BP_GO:0002337_B-1a_B_cell_differentiation	0.740971	1
CC_GO:0030981_cortical_microtubule_cytoskeleton	0.740971	1
BP_GO:0009651_response_to_salt_stress	0.741516	1
MF_GO:0001664_G_protein-coupled_receptor_binding	0.741614	1
BP_GO:0031581_hemidesmosome_assembly	0.741618	1
BP_GO:0097694_establishment_of_RNA_localization_to_telomere	0.741712	1
BP_GO:0097695_establishment_of_protein-containing_complex_localization_to_telomere	0.741712	1
BP_GO:1904882_regulation_of_telomerase_catalytic_core_complex_assembly	0.741712	1
BP_GO:1904884_positive_regulation_of_telomerase_catalytic_core_complex_assembly	0.741712	1
BP_GO:0097638_L-arginine_import_across_plasma_membrane	0.741719	1
BP_GO:0051154_negative_regulation_of_striated_muscle_cell_differentiation	0.741773	1
MF_GO:0001727_lipid_kinase_activity	0.741798	1
BP_GO:0022400_regulation_of_rhodopsin_mediated_signaling_pathway	0.742105	1
BP_GO:0010735_positive_regulation_of_transcription_via_serum_response_element_binding	0.742307	1
BP_GO:0043371_negative_regulation_of_CD4-positive,_alpha-beta_T_cell_differentiation	0.742334	1
CC_GO:0005847_mRNA_cleavage_and_polyadenylation_specificity_factor_complex	0.742398	1
BP_GO:0001773_myeloid_dendritic_cell_activation	0.742436	1
MF_GO:0030228_lipoprotein_particle_receptor_activity	0.742445	1
BP_GO:0099044_vesicle_tethering_to_endoplasmic_reticulum	0.742452	1
CC_GO:0033596_TSC1-TSC2_complex	0.742526	1
BP_GO:0072017_distal_tubule_development	0.742549	1
BP_GO:1902463_protein_localization_to_cell_leading_edge	0.742562	1
BP_GO:0007602_phototransduction	0.742612	1
BP_GO:0010898_positive_regulation_of_triglyceride_catabolic_process	0.742639	1
BP_GO:0035150_regulation_of_tube_size	0.74306	1
BP_GO:0002285_lymphocyte_activation_involved_in_immune_response	0.743123	1
BP_GO:0018345_protein_palmitoylation	0.743172	1
BP_GO:0045124_regulation_of_bone_resorption	0.743308	1
BP_GO:0006307_DNA_dealkylation_involved_in_DNA_repair	0.74332	1
BP_GO:1900029_positive_regulation_of_ruffle_assembly	0.743593	1
CC_GO:0031904_endosome_lumen	0.74369	1
BP_GO:0001838_embryonic_epithelial_tube_formation	0.7437	1
CC_GO:1904090_peptidase_inhibitor_complex	0.743754	1
CC_GO:0097179_protease_inhibitor_complex	0.743754	1
CC_GO:0016035_zeta_DNA_polymerase_complex	0.743887	1
BP_GO:0061512_protein_localization_to_cilium	0.743963	1
BP_GO:0110020_regulation_of_actomyosin_structure_organization	0.744079	1
MF_GO:1990459_transferrin_receptor_binding	0.744112	1
MF_GO:0043530_adenosine_5'-monophosphoramidase_activity	0.744149	1
MF_GO:0047192_1-alkylglycerophosphocholine_O-acetyltransferase_activity	0.744175	1
MF_GO:0001162_RNA_polymerase_II_intronic_transcription_regulatory_region_sequence-specific_DNA_binding	0.744179	1
BP_GO:0061026_cardiac_muscle_tissue_regeneration	0.744476	1
BP_GO:1902226_regulation_of_macrophage_colony-stimulating_factor_signaling_pathway	0.744554	1
BP_GO:1904782_negative_regulation_of_NMDA_glutamate_receptor_activity	0.744554	1
BP_GO:0106070_regulation_of_adenylate_cyclase-activating_G_protein-coupled_receptor_signaling_pathway	0.744737	1
BP_GO:0032074_negative_regulation_of_nuclease_activity	0.744814	1
BP_GO:0071514_genetic_imprinting	0.744875	1
BP_GO:0045446_endothelial_cell_differentiation	0.744886	1
BP_GO:0070673_response_to_interleukin-18	0.744927	1
BP_GO:0002286_T_cell_activation_involved_in_immune_response	0.744938	1
MF_GO:0050220_prostaglandin-E_synthase_activity	0.745077	1
BP_GO:0009404_toxin_metabolic_process	0.745154	1
BP_GO:0030316_osteoclast_differentiation	0.745194	1
BP_GO:0015893_drug_transport	0.745231	1
BP_GO:0033210_leptin-mediated_signaling_pathway	0.745412	1
BP_GO:0046959_habituation	0.745474	1
BP_GO:0099172_presynapse_organization	0.74556	1
BP_GO:0070995_NADPH_oxidation	0.74563	1
BP_GO:0006751_glutathione_catabolic_process	0.745689	1
MF_GO:0042979_ornithine_decarboxylase_regulator_activity	0.745805	1
BP_GO:1902267_regulation_of_polyamine_transmembrane_transport	0.745805	1
BP_GO:0071281_cellular_response_to_iron_ion	0.745857	1
MF_GO:0070290_N-acylphosphatidylethanolamine-specific_phospholipase_D_activity	0.745887	1
BP_GO:0032732_positive_regulation_of_interleukin-1_production	0.745956	1
BP_GO:0060486_club_cell_differentiation	0.746061	1
BP_GO:0006521_regulation_of_cellular_amino_acid_metabolic_process	0.74617	1
BP_GO:0032743_positive_regulation_of_interleukin-2_production	0.746176	1
CC_GO:0099073_mitochondrion-derived_vesicle	0.746216	1
BP_GO:0060632_regulation_of_microtubule-based_movement	0.74626	1
BP_GO:0051291_protein_heterooligomerization	0.746263	1
BP_GO:0002934_desmosome_organization	0.746429	1
BP_GO:0051307_meiotic_chromosome_separation	0.746538	1
BP_GO:0006942_regulation_of_striated_muscle_contraction	0.746544	1
BP_GO:0072111_cell_proliferation_involved_in_kidney_development	0.746675	1
BP_GO:0048562_embryonic_organ_morphogenesis	0.746706	1
BP_GO:0033081_regulation_of_T_cell_differentiation_in_thymus	0.746819	1
BP_GO:0042278_purine_nucleoside_metabolic_process	0.746845	1
BP_GO:1903286_regulation_of_potassium_ion_import	0.746897	1
BP_GO:0032367_intracellular_cholesterol_transport	0.746983	1
BP_GO:0045780_positive_regulation_of_bone_resorption	0.747106	1
BP_GO:1905150_regulation_of_voltage-gated_sodium_channel_activity	0.74719	1
BP_GO:0032825_positive_regulation_of_natural_killer_cell_differentiation	0.747249	1
BP_GO:0006304_DNA_modification	0.747288	1
BP_GO:2000567_regulation_of_memory_T_cell_activation	0.747343	1
BP_GO:2000568_positive_regulation_of_memory_T_cell_activation	0.747343	1
BP_GO:0007095_mitotic_G2_DNA_damage_checkpoint	0.747387	1
BP_GO:0031572_G2_DNA_damage_checkpoint	0.747387	1
BP_GO:0051256_mitotic_spindle_midzone_assembly	0.747546	1
BP_GO:0006298_mismatch_repair	0.747592	1
MF_GO:1990948_ubiquitin_ligase_inhibitor_activity	0.747694	1
BP_GO:0006667_sphinganine_metabolic_process	0.747709	1
BP_GO:0044764_multi-organism_cellular_process	0.747972	1
CC_GO:0017054_negative_cofactor_2_complex	0.748075	1
BP_GO:0044313_protein_K6-linked_deubiquitination	0.748189	1
BP_GO:0030178_negative_regulation_of_Wnt_signaling_pathway	0.7482	1
BP_GO:0015846_polyamine_transport	0.748221	1
BP_GO:0000296_spermine_transport	0.748221	1
CC_GO:0034667_integrin_alpha3-beta1_complex	0.748294	1
BP_GO:0032703_negative_regulation_of_interleukin-2_production	0.748613	1
BP_GO:0032924_activin_receptor_signaling_pathway	0.748629	1
BP_GO:0047484_regulation_of_response_to_osmotic_stress	0.748741	1
BP_GO:0002825_regulation_of_T-helper_1_type_immune_response	0.748763	1
BP_GO:0001914_regulation_of_T_cell_mediated_cytotoxicity	0.748796	1
BP_GO:0048641_regulation_of_skeletal_muscle_tissue_development	0.748797	1
BP_GO:0060997_dendritic_spine_morphogenesis	0.748985	1
BP_GO:0042304_regulation_of_fatty_acid_biosynthetic_process	0.749095	1
MF_GO:0005113_patched_binding	0.749275	1
BP_GO:0009126_purine_nucleoside_monophosphate_metabolic_process	0.749433	1
CC_GO:0002193_MAML1-RBP-Jkappa-_ICN1_complex	0.749559	1
CC_GO:0061827_sperm_head	0.749575	1
BP_GO:0061311_cell_surface_receptor_signaling_pathway_involved_in_heart_development	0.749625	1
CC_GO:0016528_sarcoplasm	0.749633	1
BP_GO:0090427_activation_of_meiosis	0.749716	1
CC_GO:1904724_tertiary_granule_lumen	0.749807	1
BP_GO:2000672_negative_regulation_of_motor_neuron_apoptotic_process	0.749819	1
BP_GO:1902930_regulation_of_alcohol_biosynthetic_process	0.749843	1
BP_GO:0035999_tetrahydrofolate_interconversion	0.749877	1
BP_GO:0007413_axonal_fasciculation	0.749881	1
BP_GO:0106030_neuron_projection_fasciculation	0.749881	1
CC_GO:0044316_cone_cell_pedicle	0.750007	1
BP_GO:0008627_intrinsic_apoptotic_signaling_pathway_in_response_to_osmotic_stress	0.750007	1
BP_GO:1990173_protein_localization_to_nucleoplasm	0.750243	1
BP_GO:0072015_glomerular_visceral_epithelial_cell_development	0.750252	1
BP_GO:2000405_negative_regulation_of_T_cell_migration	0.750347	1
BP_GO:0014072_response_to_isoquinoline_alkaloid	0.75038	1
BP_GO:0043278_response_to_morphine	0.75038	1
MF_GO:0099534_calcium_ion_binding_involved_in_regulation_of_presynaptic_cytosolic_calcium_ion_concentration	0.750626	1
MF_GO:0099510_calcium_ion_binding_involved_in_regulation_of_cytosolic_calcium_ion_concentration	0.750626	1
BP_GO:0006360_transcription_by_RNA_polymerase_I	0.750626	1
BP_GO:0045916_negative_regulation_of_complement_activation	0.75071	1
BP_GO:0048546_digestive_tract_morphogenesis	0.750803	1
BP_GO:0048286_lung_alveolus_development	0.750922	1
CC_GO:0008540_proteasome_regulatory_particle,_base_subcomplex	0.75097	1
BP_GO:0035912_dorsal_aorta_morphogenesis	0.751237	1
BP_GO:0070296_sarcoplasmic_reticulum_calcium_ion_transport	0.751265	1
BP_GO:0090403_oxidative_stress-induced_premature_senescence	0.751463	1
BP_GO:0031145_anaphase-promoting_complex-dependent_catabolic_process	0.751525	1
MF_GO:0005004_GPI-linked_ephrin_receptor_activity	0.751605	1
BP_GO:0036158_outer_dynein_arm_assembly	0.751703	1
BP_GO:0032369_negative_regulation_of_lipid_transport	0.751727	1
MF_GO:0042019_interleukin-23_binding	0.751823	1
CC_GO:0042022_interleukin-12_receptor_complex	0.751823	1
CC_GO:0072536_interleukin-23_receptor_complex	0.751823	1
CC_GO:0099023_vesicle_tethering_complex	0.751967	1
BP_GO:1903433_regulation_of_constitutive_secretory_pathway	0.751968	1
BP_GO:0046655_folic_acid_metabolic_process	0.752001	1
CC_GO:0032002_interleukin-28_receptor_complex	0.752041	1
MF_GO:0016929_SUMO-specific_protease_activity	0.752087	1
MF_GO:0016886_ligase_activity,_forming_phosphoric_ester_bonds	0.752149	1
BP_GO:0090102_cochlea_development	0.752156	1
BP_GO:0010977_negative_regulation_of_neuron_projection_development	0.75217	1
BP_GO:1903034_regulation_of_response_to_wounding	0.752198	1
BP_GO:1903429_regulation_of_cell_maturation	0.752221	1
BP_GO:1903215_negative_regulation_of_protein_targeting_to_mitochondrion	0.752317	1
BP_GO:0070989_oxidative_demethylation	0.752344	1
CC_GO:0030669_clathrin-coated_endocytic_vesicle_membrane	0.752359	1
MF_GO:0042943_D-amino_acid_transmembrane_transporter_activity	0.752439	1
BP_GO:0055059_asymmetric_neuroblast_division	0.752642	1
BP_GO:0021697_cerebellar_cortex_formation	0.752701	1
BP_GO:0051224_negative_regulation_of_protein_transport	0.752726	1
BP_GO:0090435_protein_localization_to_nuclear_envelope	0.752734	1
BP_GO:0010804_negative_regulation_of_tumor_necrosis_factor-mediated_signaling_pathway	0.752741	1
BP_GO:1903409_reactive_oxygen_species_biosynthetic_process	0.752748	1
BP_GO:0002098_tRNA_wobble_uridine_modification	0.752751	1
MF_GO:0071723_lipopeptide_binding	0.752923	1
BP_GO:1905598_negative_regulation_of_low-density_lipoprotein_receptor_activity	0.752949	1
BP_GO:0090270_regulation_of_fibroblast_growth_factor_production	0.75311	1
BP_GO:0050770_regulation_of_axonogenesis	0.753171	1
BP_GO:0006663_platelet_activating_factor_biosynthetic_process	0.753281	1
BP_GO:0007080_mitotic_metaphase_plate_congression	0.753648	1
BP_GO:0090234_regulation_of_kinetochore_assembly	0.753734	1
CC_GO:0070852_cell_body_fiber	0.753816	1
MF_GO:0004459_L-lactate_dehydrogenase_activity	0.753822	1
BP_GO:0060335_positive_regulation_of_interferon-gamma-mediated_signaling_pathway	0.753841	1
BP_GO:0060332_positive_regulation_of_response_to_interferon-gamma	0.753841	1
BP_GO:0150117_positive_regulation_of_cell-substrate_junction_organization	0.753981	1
MF_GO:0043139_5'-3'_DNA_helicase_activity	0.754186	1
MF_GO:0043682_P-type_divalent_copper_transporter_activity	0.75421	1
BP_GO:1904780_negative_regulation_of_protein_localization_to_centrosome	0.75421	1
BP_GO:0032276_regulation_of_gonadotropin_secretion	0.754348	1
MF_GO:0010851_cyclase_regulator_activity	0.754532	1
BP_GO:0051414_response_to_cortisol	0.754571	1
BP_GO:0035377_transepithelial_water_transport	0.754822	1
BP_GO:0030325_adrenal_gland_development	0.754833	1
BP_GO:1903416_response_to_glycoside	0.754981	1
BP_GO:0070266_necroptotic_process	0.755065	1
BP_GO:0051145_smooth_muscle_cell_differentiation	0.755127	1
BP_GO:0034141_positive_regulation_of_toll-like_receptor_3_signaling_pathway	0.755146	1
BP_GO:0033211_adiponectin-activated_signaling_pathway	0.755204	1
BP_GO:2000562_negative_regulation_of_CD4-positive,_alpha-beta_T_cell_proliferation	0.7553	1
BP_GO:0032077_positive_regulation_of_deoxyribonuclease_activity	0.755322	1
BP_GO:0001841_neural_tube_formation	0.755364	1
CC_GO:0005944_phosphatidylinositol_3-kinase_complex,_class_IB	0.755397	1
CC_GO:0048179_activin_receptor_complex	0.755442	1
BP_GO:0071346_cellular_response_to_interferon-gamma	0.755674	1
BP_GO:0002430_complement_receptor_mediated_signaling_pathway	0.755734	1
CC_GO:0031226_intrinsic_component_of_plasma_membrane	0.755783	1
BP_GO:0045622_regulation_of_T-helper_cell_differentiation	0.756208	1
BP_GO:0014857_regulation_of_skeletal_muscle_cell_proliferation	0.756762	1
BP_GO:0048302_regulation_of_isotype_switching_to_IgG_isotypes	0.756769	1
BP_GO:0032528_microvillus_organization	0.756788	1
CC_GO:0061851_leading_edge_of_lamellipodium	0.756799	1
CC_GO:0000109_nucleotide-excision_repair_complex	0.756835	1
BP_GO:0060613_fat_pad_development	0.756845	1
MF_GO:0033038_bitter_taste_receptor_activity	0.756893	1
BP_GO:1901068_guanosine-containing_compound_metabolic_process	0.756921	1
BP_GO:0052746_inositol_phosphorylation	0.756942	1
MF_GO:0035325_Toll-like_receptor_binding	0.757186	1
MF_GO:0016530_metallochaperone_activity	0.7572	1
BP_GO:0045348_positive_regulation_of_MHC_class_II_biosynthetic_process	0.757206	1
BP_GO:0072594_establishment_of_protein_localization_to_organelle	0.757249	1
MF_GO:0022851_GABA-gated_chloride_ion_channel_activity	0.757397	1
MF_GO:0047374_methylumbelliferyl-acetate_deacetylase_activity	0.757521	1
BP_GO:0042060_wound_healing	0.757576	1
BP_GO:0043985_histone_H4-R3_methylation	0.757659	1
MF_GO:0015193_L-proline_transmembrane_transporter_activity	0.757773	1
BP_GO:0060839_endothelial_cell_fate_commitment	0.757886	1
BP_GO:2000137_negative_regulation_of_cell_proliferation_involved_in_heart_morphogenesis	0.7579	1
BP_GO:1903487_regulation_of_lactation	0.757909	1
CC_GO:0000322_storage_vacuole	0.757959	1
BP_GO:0036335_intestinal_stem_cell_homeostasis	0.758052	1
BP_GO:0031579_membrane_raft_organization	0.758195	1
BP_GO:0032012_regulation_of_ARF_protein_signal_transduction	0.758197	1
BP_GO:0051604_protein_maturation	0.758287	1
BP_GO:0000387_spliceosomal_snRNP_assembly	0.758349	1
BP_GO:0033147_negative_regulation_of_intracellular_estrogen_receptor_signaling_pathway	0.75853	1
CC_GO:0031941_filamentous_actin	0.758695	1
BP_GO:0032655_regulation_of_interleukin-12_production	0.758707	1
BP_GO:2000630_positive_regulation_of_miRNA_metabolic_process	0.758794	1
BP_GO:1990264_peptidyl-tyrosine_dephosphorylation_involved_in_inactivation_of_protein_kinase_activity	0.759035	1
BP_GO:0072182_regulation_of_nephron_tubule_epithelial_cell_differentiation	0.759113	1
CC_GO:0034098_VCP-NPL4-UFD1_AAA_ATPase_complex	0.759208	1
BP_GO:1902260_negative_regulation_of_delayed_rectifier_potassium_channel_activity	0.75923	1
CC_GO:0031251_PAN_complex	0.759409	1
BP_GO:0006730_one-carbon_metabolic_process	0.759715	1
BP_GO:0043267_negative_regulation_of_potassium_ion_transport	0.759905	1
BP_GO:0099054_presynapse_assembly	0.759957	1
BP_GO:0006939_smooth_muscle_contraction	0.760009	1
BP_GO:0001708_cell_fate_specification	0.760023	1
CC_GO:1902937_inward_rectifier_potassium_channel_complex	0.760086	1
BP_GO:0046010_positive_regulation_of_circadian_sleep/wake_cycle,_non-REM_sleep	0.760115	1
BP_GO:0002520_immune_system_development	0.76028	1
BP_GO:0097531_mast_cell_migration	0.760368	1
BP_GO:0046053_dAMP_metabolic_process	0.760434	1
BP_GO:0036124_histone_H3-K9_trimethylation	0.760481	1
BP_GO:0010818_T_cell_chemotaxis	0.760526	1
BP_GO:0016259_selenocysteine_metabolic_process	0.760548	1
BP_GO:0032680_regulation_of_tumor_necrosis_factor_production	0.760559	1
MF_GO:0070878_primary_miRNA_binding	0.760739	1
BP_GO:0007127_meiosis_I	0.760765	1
CC_GO:0043198_dendritic_shaft	0.760771	1
BP_GO:0061051_positive_regulation_of_cell_growth_involved_in_cardiac_muscle_cell_development	0.760792	1
CC_GO:0060077_inhibitory_synapse	0.760896	1
MF_GO:0016251_RNA_polymerase_II_general_transcription_initiation_factor_activity	0.760923	1
BP_GO:0032402_melanosome_transport	0.76121	1
BP_GO:0006188_IMP_biosynthetic_process	0.761244	1
MF_GO:0001161_intronic_transcription_regulatory_region_sequence-specific_DNA_binding	0.761295	1
MF_GO:0043404_corticotropin-releasing_hormone_receptor_activity	0.76133	1
MF_GO:0015056_corticotrophin-releasing_factor_receptor_activity	0.76133	1
MF_GO:0016811_hydrolase_activity,_acting_on_carbon-nitrogen_(but_not_peptide)_bonds,_in_linear_amides	0.76134	1
BP_GO:0060348_bone_development	0.761342	1
CC_GO:1990452_Parkin-FBXW7-Cul1_ubiquitin_ligase_complex	0.761391	1
BP_GO:0035404_histone-serine_phosphorylation	0.761396	1
BP_GO:0050854_regulation_of_antigen_receptor-mediated_signaling_pathway	0.761623	1
BP_GO:0009637_response_to_blue_light	0.761649	1
BP_GO:0090382_phagosome_maturation	0.761846	1
MF_GO:0008140_cAMP_response_element_binding_protein_binding	0.761896	1
BP_GO:0086064_cell_communication_by_electrical_coupling_involved_in_cardiac_conduction	0.761902	1
BP_GO:0090649_response_to_oxygen-glucose_deprivation	0.761958	1
MF_GO:0005092_GDP-dissociation_inhibitor_activity	0.762074	1
BP_GO:1901558_response_to_metformin	0.762145	1
BP_GO:0032707_negative_regulation_of_interleukin-23_production	0.762145	1
BP_GO:1903894_regulation_of_IRE1-mediated_unfolded_protein_response	0.762197	1
BP_GO:1902742_apoptotic_process_involved_in_development	0.762295	1
BP_GO:0006044_N-acetylglucosamine_metabolic_process	0.762523	1
MF_GO:0001609_G_protein-coupled_adenosine_receptor_activity	0.762545	1
MF_GO:0061752_telomeric_repeat-containing_RNA_binding	0.762605	1
BP_GO:0061364_apoptotic_process_involved_in_luteolysis	0.76278	1
BP_GO:0090383_phagosome_acidification	0.762873	1
BP_GO:0030032_lamellipodium_assembly	0.762987	1
BP_GO:0001573_ganglioside_metabolic_process	0.763057	1
MF_GO:0005416_amino_acid:cation_symporter_activity	0.763059	1
CC_GO:0034678_integrin_alpha8-beta1_complex	0.763069	1
BP_GO:1904028_positive_regulation_of_collagen_fibril_organization	0.763098	1
MF_GO:0050265_RNA_uridylyltransferase_activity	0.763098	1
BP_GO:0032346_positive_regulation_of_aldosterone_metabolic_process	0.763136	1
BP_GO:0032349_positive_regulation_of_aldosterone_biosynthetic_process	0.763136	1
BP_GO:0016074_sno(s)RNA_metabolic_process	0.763239	1
BP_GO:0061050_regulation_of_cell_growth_involved_in_cardiac_muscle_cell_development	0.763241	1
MF_GO:0050431_transforming_growth_factor_beta_binding	0.763332	1
BP_GO:0022614_membrane_to_membrane_docking	0.76335	1
BP_GO:0099515_actin_filament-based_transport	0.763352	1
BP_GO:0120162_positive_regulation_of_cold-induced_thermogenesis	0.763446	1
BP_GO:0046070_dGTP_metabolic_process	0.763588	1
MF_GO:0005412_glucose:sodium_symporter_activity	0.763738	1
MF_GO:0034483_heparan_sulfate_sulfotransferase_activity	0.763772	1
BP_GO:0021988_olfactory_lobe_development	0.763842	1
BP_GO:0046634_regulation_of_alpha-beta_T_cell_activation	0.763929	1
BP_GO:0021836_chemorepulsion_involved_in_postnatal_olfactory_bulb_interneuron_migration	0.764019	1
BP_GO:0051451_myoblast_migration	0.764153	1
CC_GO:0099699_integral_component_of_synaptic_membrane	0.764188	1
BP_GO:0035338_long-chain_fatty-acyl-CoA_biosynthetic_process	0.764196	1
BP_GO:0002191_cap-dependent_translational_initiation	0.76423	1
BP_GO:0007289_spermatid_nucleus_differentiation	0.764365	1
CC_GO:0098651_basement_membrane_collagen_trimer	0.764367	1
BP_GO:0055117_regulation_of_cardiac_muscle_contraction	0.764423	1
BP_GO:0019255_glucose_1-phosphate_metabolic_process	0.764442	1
CC_GO:0030121_AP-1_adaptor_complex	0.76465	1
BP_GO:0010518_positive_regulation_of_phospholipase_activity	0.76465	1
BP_GO:0099072_regulation_of_postsynaptic_membrane_neurotransmitter_receptor_levels	0.764674	1
BP_GO:0090188_negative_regulation_of_pancreatic_juice_secretion	0.764685	1
BP_GO:0070232_regulation_of_T_cell_apoptotic_process	0.764701	1
MF_GO:1904288_BAT3_complex_binding	0.76481	1
BP_GO:0042713_sperm_ejaculation	0.764909	1
BP_GO:0043315_positive_regulation_of_neutrophil_degranulation	0.764934	1
BP_GO:1902565_positive_regulation_of_neutrophil_activation	0.764934	1
BP_GO:0048643_positive_regulation_of_skeletal_muscle_tissue_development	0.764952	1
BP_GO:1905451_positive_regulation_of_Fc-gamma_receptor_signaling_pathway_involved_in_phagocytosis	0.765201	1
BP_GO:0072108_positive_regulation_of_mesenchymal_to_epithelial_transition_involved_in_metanephros_morphogenesis	0.765251	1
MF_GO:0034040_ATPase-coupled_lipid_transmembrane_transporter_activity	0.76529	1
BP_GO:0046628_positive_regulation_of_insulin_receptor_signaling_pathway	0.765309	1
BP_GO:0046015_regulation_of_transcription_by_glucose	0.765332	1
BP_GO:0090128_regulation_of_synapse_maturation	0.765333	1
MF_GO:0004385_guanylate_kinase_activity	0.765375	1
BP_GO:0010835_regulation_of_protein_ADP-ribosylation	0.765546	1
BP_GO:0070476_rRNA_(guanine-N7)-methylation	0.765673	1
BP_GO:0036466_synaptic_vesicle_recycling_via_endosome	0.765708	1
MF_GO:0046899_nucleoside_triphosphate_adenylate_kinase_activity	0.765708	1
MF_GO:0070006_metalloaminopeptidase_activity	0.765789	1
MF_GO:0008526_phosphatidylinositol_transfer_activity	0.76589	1
MF_GO:0051059_NF-kappaB_binding	0.765891	1
BP_GO:0071674_mononuclear_cell_migration	0.765957	1
BP_GO:0060218_hematopoietic_stem_cell_differentiation	0.76596	1
BP_GO:0048311_mitochondrion_distribution	0.766274	1
MF_GO:0008175_tRNA_methyltransferase_activity	0.766359	1
CC_GO:0000152_nuclear_ubiquitin_ligase_complex	0.766536	1
BP_GO:0031348_negative_regulation_of_defense_response	0.766539	1
BP_GO:0002053_positive_regulation_of_mesenchymal_cell_proliferation	0.766545	1
BP_GO:0051548_negative_regulation_of_keratinocyte_migration	0.766586	1
BP_GO:0048149_behavioral_response_to_ethanol	0.766617	1
BP_GO:0060025_regulation_of_synaptic_activity	0.76669	1
BP_GO:2001140_positive_regulation_of_phospholipid_transport	0.766715	1
BP_GO:0043900_regulation_of_multi-organism_process	0.766907	1
MF_GO:0017154_semaphorin_receptor_activity	0.767123	1
BP_GO:0097066_response_to_thyroid_hormone	0.76715	1
BP_GO:0033148_positive_regulation_of_intracellular_estrogen_receptor_signaling_pathway	0.767208	1
BP_GO:0035909_aorta_morphogenesis	0.767354	1
BP_GO:0048699_generation_of_neurons	0.767364	1
BP_GO:0042488_positive_regulation_of_odontogenesis_of_dentin-containing_tooth	0.767426	1
CC_GO:0098797_plasma_membrane_protein_complex	0.767459	1
BP_GO:0046629_gamma-delta_T_cell_activation	0.767487	1
BP_GO:0071318_cellular_response_to_ATP	0.767553	1
BP_GO:0086009_membrane_repolarization	0.767598	1
CC_GO:0005673_transcription_factor_TFIIE_complex	0.767706	1
BP_GO:0003015_heart_process	0.767756	1
MF_GO:0036384_cytidine-diphosphatase_activity	0.767881	1
BP_GO:0033239_negative_regulation_of_cellular_amine_metabolic_process	0.768093	1
BP_GO:0034155_regulation_of_toll-like_receptor_7_signaling_pathway	0.768113	1
BP_GO:2000379_positive_regulation_of_reactive_oxygen_species_metabolic_process	0.768141	1
MF_GO:0005143_interleukin-12_receptor_binding	0.768157	1
BP_GO:0035886_vascular_associated_smooth_muscle_cell_differentiation	0.768256	1
MF_GO:0004311_farnesyltranstransferase_activity	0.768319	1
BP_GO:2001169_regulation_of_ATP_biosynthetic_process	0.768391	1
MF_GO:0008187_poly-pyrimidine_tract_binding	0.768603	1
BP_GO:0071675_regulation_of_mononuclear_cell_migration	0.768718	1
BP_GO:1902816_regulation_of_protein_localization_to_microtubule	0.76879	1
BP_GO:1902817_negative_regulation_of_protein_localization_to_microtubule	0.76879	1
BP_GO:0048087_positive_regulation_of_developmental_pigmentation	0.768841	1
BP_GO:0060707_trophoblast_giant_cell_differentiation	0.768864	1
BP_GO:0051127_positive_regulation_of_actin_nucleation	0.769058	1
BP_GO:1905203_regulation_of_connective_tissue_replacement	0.769076	1
BP_GO:0043276_anoikis	0.769197	1
BP_GO:2000644_regulation_of_receptor_catabolic_process	0.769227	1
BP_GO:1990456_mitochondrion-endoplasmic_reticulum_membrane_tethering	0.769292	1
BP_GO:1904683_regulation_of_metalloendopeptidase_activity	0.769321	1
BP_GO:0046325_negative_regulation_of_glucose_import	0.769449	1
BP_GO:0003143_embryonic_heart_tube_morphogenesis	0.769618	1
CC_GO:0036157_outer_dynein_arm	0.769622	1
MF_GO:0005345_purine_nucleobase_transmembrane_transporter_activity	0.769661	1
CC_GO:0097452_GAIT_complex	0.769809	1
BP_GO:1905221_positive_regulation_of_platelet_formation	0.769834	1
BP_GO:1905219_regulation_of_platelet_formation	0.769834	1
BP_GO:0055075_potassium_ion_homeostasis	0.769841	1
BP_GO:2000210_positive_regulation_of_anoikis	0.769847	1
BP_GO:0051900_regulation_of_mitochondrial_depolarization	0.769996	1
CC_GO:0035517_PR-DUB_complex	0.77003	1
BP_GO:0051931_regulation_of_sensory_perception	0.770053	1
BP_GO:0072073_kidney_epithelium_development	0.770096	1
MF_GO:1902936_phosphatidylinositol_bisphosphate_binding	0.770229	1
CC_GO:0035749_myelin_sheath_adaxonal_region	0.770246	1
BP_GO:0006032_chitin_catabolic_process	0.770331	1
BP_GO:0006030_chitin_metabolic_process	0.770331	1
MF_GO:0004823_leucine-tRNA_ligase_activity	0.770425	1
BP_GO:0006429_leucyl-tRNA_aminoacylation	0.770425	1
MF_GO:0005198_structural_molecule_activity	0.770459	1
BP_GO:0035646_endosome_to_melanosome_transport	0.770515	1
BP_GO:0043485_endosome_to_pigment_granule_transport	0.770515	1
BP_GO:0048205_COPI_coating_of_Golgi_vesicle	0.770526	1
BP_GO:0048200_Golgi_transport_vesicle_coating	0.770526	1
BP_GO:0042693_muscle_cell_fate_commitment	0.770551	1
BP_GO:1902230_negative_regulation_of_intrinsic_apoptotic_signaling_pathway_in_response_to_DNA_damage	0.770561	1
BP_GO:0061073_ciliary_body_morphogenesis	0.770621	1
BP_GO:0035810_positive_regulation_of_urine_volume	0.770711	1
CC_GO:0060076_excitatory_synapse	0.770737	1
BP_GO:0044335_canonical_Wnt_signaling_pathway_involved_in_neural_crest_cell_differentiation	0.770772	1
BP_GO:0043321_regulation_of_natural_killer_cell_degranulation	0.770924	1
BP_GO:0043323_positive_regulation_of_natural_killer_cell_degranulation	0.770924	1
BP_GO:2000465_regulation_of_glycogen_(starch)_synthase_activity	0.770942	1
BP_GO:2000514_regulation_of_CD4-positive,_alpha-beta_T_cell_activation	0.770944	1
BP_GO:0045624_positive_regulation_of_T-helper_cell_differentiation	0.771128	1
BP_GO:0032823_regulation_of_natural_killer_cell_differentiation	0.771202	1
MF_GO:0050567_glutaminyl-tRNA_synthase_(glutamine-hydrolyzing)_activity	0.771329	1
CC_GO:0030956_glutamyl-tRNA(Gln)_amidotransferase_complex	0.771329	1
BP_GO:0070681_glutaminyl-tRNAGln_biosynthesis_via_transamidation	0.771329	1
BP_GO:0003105_negative_regulation_of_glomerular_filtration	0.771471	1
MF_GO:0055100_adiponectin_binding	0.771527	1
MF_GO:0008525_phosphatidylcholine_transporter_activity	0.771561	1
BP_GO:0034157_positive_regulation_of_toll-like_receptor_7_signaling_pathway	0.771647	1
BP_GO:1904059_regulation_of_locomotor_rhythm	0.771697	1
MF_GO:0004866_endopeptidase_inhibitor_activity	0.771754	1
BP_GO:0070101_positive_regulation_of_chemokine-mediated_signaling_pathway	0.771782	1
MF_GO:0099186_structural_constituent_of_postsynapse	0.771834	1
BP_GO:0043615_astrocyte_cell_migration	0.771895	1
BP_GO:0050665_hydrogen_peroxide_biosynthetic_process	0.771948	1
BP_GO:1900425_negative_regulation_of_defense_response_to_bacterium	0.771968	1
BP_GO:0035336_long-chain_fatty-acyl-CoA_metabolic_process	0.772022	1
BP_GO:0061061_muscle_structure_development	0.77203	1
MF_GO:0004445_inositol-polyphosphate_5-phosphatase_activity	0.772067	1
MF_GO:0008117_sphinganine-1-phosphate_aldolase_activity	0.772158	1
MF_GO:0140223_general_transcription_initiation_factor_activity	0.772161	1
MF_GO:0016409_palmitoyltransferase_activity	0.772176	1
BP_GO:1904261_positive_regulation_of_basement_membrane_assembly_involved_in_embryonic_body_morphogenesis	0.772195	1
BP_GO:0110011_regulation_of_basement_membrane_organization	0.772195	1
BP_GO:1904259_regulation_of_basement_membrane_assembly_involved_in_embryonic_body_morphogenesis	0.772195	1
BP_GO:0071306_cellular_response_to_vitamin_E	0.772573	1
BP_GO:0030878_thyroid_gland_development	0.772621	1
BP_GO:0000436_carbon_catabolite_activation_of_transcription_from_RNA_polymerase_II_promoter	0.772657	1
BP_GO:0000429_carbon_catabolite_regulation_of_transcription_from_RNA_polymerase_II_promoter	0.772657	1
MF_GO:0090554_phosphatidylcholine_floppase_activity	0.772676	1
BP_GO:0009304_tRNA_transcription	0.772743	1
BP_GO:0014740_negative_regulation_of_muscle_hyperplasia	0.772745	1
BP_GO:0051454_intracellular_pH_elevation	0.772775	1
BP_GO:0045852_pH_elevation	0.772775	1
BP_GO:0031179_peptide_modification	0.772884	1
BP_GO:0007000_nucleolus_organization	0.773045	1
BP_GO:0006497_protein_lipidation	0.773166	1
BP_GO:0010288_response_to_lead_ion	0.773289	1
CC_GO:0042565_RNA_nuclear_export_complex	0.773332	1
BP_GO:0035281_pre-miRNA_export_from_nucleus	0.773332	1
BP_GO:2000409_positive_regulation_of_T_cell_extravasation	0.773401	1
BP_GO:0019674_NAD_metabolic_process	0.773442	1
BP_GO:0009193_pyrimidine_ribonucleoside_diphosphate_metabolic_process	0.773728	1
BP_GO:0046048_UDP_metabolic_process	0.773728	1
BP_GO:0099575_regulation_of_protein_catabolic_process_at_presynapse,_modulating_synaptic_transmission	0.77378	1
BP_GO:0060235_lens_induction_in_camera-type_eye	0.773812	1
BP_GO:0010765_positive_regulation_of_sodium_ion_transport	0.77383	1
BP_GO:0007096_regulation_of_exit_from_mitosis	0.773893	1
BP_GO:1990481_mRNA_pseudouridine_synthesis	0.774159	1
MF_GO:0016524_latrotoxin_receptor_activity	0.774159	1
BP_GO:0034163_regulation_of_toll-like_receptor_9_signaling_pathway	0.774183	1
BP_GO:1901841_regulation_of_high_voltage-gated_calcium_channel_activity	0.774232	1
BP_GO:0048742_regulation_of_skeletal_muscle_fiber_development	0.774277	1
BP_GO:0000379_tRNA-type_intron_splice_site_recognition_and_cleavage	0.774431	1
BP_GO:0019065_receptor-mediated_endocytosis_of_virus_by_host_cell	0.774487	1
BP_GO:0075509_endocytosis_involved_in_viral_entry_into_host_cell	0.774487	1
BP_GO:1903422_negative_regulation_of_synaptic_vesicle_recycling	0.774543	1
BP_GO:0070098_chemokine-mediated_signaling_pathway	0.774562	1
MF_GO:0003810_protein-glutamine_gamma-glutamyltransferase_activity	0.774599	1
BP_GO:0048478_replication_fork_protection	0.774604	1
BP_GO:0034112_positive_regulation_of_homotypic_cell-cell_adhesion	0.774724	1
BP_GO:0050820_positive_regulation_of_coagulation	0.774749	1
BP_GO:0062237_protein_localization_to_postsynapse	0.774998	1
MF_GO:0016165_linoleate_13S-lipoxygenase_activity	0.775053	1
MF_GO:0050473_arachidonate_15-lipoxygenase_activity	0.775053	1
BP_GO:2001303_lipoxin_A4_biosynthetic_process	0.775053	1
BP_GO:2000546_positive_regulation_of_endothelial_cell_chemotaxis_to_fibroblast_growth_factor	0.77516	1
BP_GO:1904849_positive_regulation_of_cell_chemotaxis_to_fibroblast_growth_factor	0.77516	1
BP_GO:0032911_negative_regulation_of_transforming_growth_factor_beta1_production	0.775172	1
BP_GO:0048012_hepatocyte_growth_factor_receptor_signaling_pathway	0.775259	1
BP_GO:0030223_neutrophil_differentiation	0.775282	1
BP_GO:0051891_positive_regulation_of_cardioblast_differentiation	0.775362	1
BP_GO:0044793_negative_regulation_by_host_of_viral_process	0.775405	1
MF_GO:0080030_methyl_indole-3-acetate_esterase_activity	0.775496	1
CC_GO:0005683_U7_snRNP	0.775497	1
BP_GO:0032304_negative_regulation_of_icosanoid_secretion	0.775608	1
BP_GO:0089700_protein_kinase_D_signaling	0.77572	1
BP_GO:1904875_regulation_of_DNA_ligase_activity	0.775773	1
BP_GO:0031128_developmental_induction	0.775838	1
BP_GO:0062044_negative_regulation_of_cardiac_epithelial_to_mesenchymal_transition	0.775842	1
BP_GO:1905006_negative_regulation_of_epithelial_to_mesenchymal_transition_involved_in_endocardial_cushion_formation	0.775842	1
MF_GO:0015296_anion:cation_symporter_activity	0.775975	1
MF_GO:0043515_kinetochore_binding	0.776102	1
MF_GO:0019960_C-X3-C_chemokine_binding	0.776221	1
BP_GO:0006862_nucleotide_transport	0.776389	1
BP_GO:0003064_regulation_of_heart_rate_by_hormone	0.776424	1
BP_GO:0055081_anion_homeostasis	0.776732	1
BP_GO:1905832_positive_regulation_of_spindle_assembly	0.776806	1
BP_GO:0007603_phototransduction,_visible_light	0.776833	1
CC_GO:0070209_ASTRA_complex	0.776894	1
BP_GO:0086065_cell_communication_involved_in_cardiac_conduction	0.776947	1
BP_GO:0031929_TOR_signaling	0.776988	1
CC_GO:0043527_tRNA_methyltransferase_complex	0.777	1
BP_GO:0070340_detection_of_bacterial_lipopeptide	0.777173	1
CC_GO:0044354_macropinosome	0.777208	1
CC_GO:0044352_pinosome	0.777208	1
MF_GO:0001965_G-protein_alpha-subunit_binding	0.777304	1
MF_GO:0016018_cyclosporin_A_binding	0.777312	1
BP_GO:0009581_detection_of_external_stimulus	0.777374	1
BP_GO:1904044_response_to_aldosterone	0.777389	1
BP_GO:0097746_blood_vessel_diameter_maintenance	0.777431	1
BP_GO:0035296_regulation_of_tube_diameter	0.777431	1
MF_GO:0048487_beta-tubulin_binding	0.777472	1
MF_GO:0004427_inorganic_diphosphatase_activity	0.777497	1
BP_GO:0002268_follicular_dendritic_cell_differentiation	0.777518	1
BP_GO:0002266_follicular_dendritic_cell_activation	0.777518	1
CC_GO:0033257_Bcl3/NF-kappaB2_complex	0.777518	1
BP_GO:0046101_hypoxanthine_biosynthetic_process	0.777564	1
BP_GO:0046100_hypoxanthine_metabolic_process	0.777564	1
BP_GO:0000012_single_strand_break_repair	0.777576	1
MF_GO:0030957_Tat_protein_binding	0.777674	1
BP_GO:0006379_mRNA_cleavage	0.777685	1
BP_GO:0071361_cellular_response_to_ethanol	0.777747	1
BP_GO:0035494_SNARE_complex_disassembly	0.777814	1
CC_GO:0016323_basolateral_plasma_membrane	0.777834	1
BP_GO:0007229_integrin-mediated_signaling_pathway	0.777849	1
MF_GO:0098770_FBXO_family_protein_binding	0.777927	1
BP_GO:0042996_regulation_of_Golgi_to_plasma_membrane_protein_transport	0.77801	1
MF_GO:0106019_phosphatidylinositol-4,5-bisphosphate_phosphatase_activity	0.778062	1
BP_GO:0051969_regulation_of_transmission_of_nerve_impulse	0.778168	1
MF_GO:0000179_rRNA_(adenine-N6,N6-)-dimethyltransferase_activity	0.778232	1
BP_GO:2000417_negative_regulation_of_eosinophil_migration	0.77837	1
BP_GO:1903923_positive_regulation_of_protein_processing_in_phagocytic_vesicle	0.77837	1
BP_GO:1903921_regulation_of_protein_processing_in_phagocytic_vesicle	0.77837	1
BP_GO:1905684_regulation_of_plasma_membrane_repair	0.778371	1
BP_GO:0000472_endonucleolytic_cleavage_to_generate_mature_5'-end_of_SSU-rRNA_from_(SSU-rRNA,_5.8S_rRNA,_LSU-rRNA)	0.778467	1
BP_GO:0000967_rRNA_5'-end_processing	0.778467	1
MF_GO:0031432_titin_binding	0.778527	1
MF_GO:1902271_D3_vitamins_binding	0.778574	1
BP_GO:0033623_regulation_of_integrin_activation	0.778683	1
BP_GO:0044783_G1_DNA_damage_checkpoint	0.778695	1
MF_GO:0016885_ligase_activity,_forming_carbon-carbon_bonds	0.778748	1
BP_GO:0072133_metanephric_mesenchyme_morphogenesis	0.778815	1
BP_GO:0072131_kidney_mesenchyme_morphogenesis	0.778815	1
BP_GO:0043266_regulation_of_potassium_ion_transport	0.778874	1
CC_GO:0035686_sperm_fibrous_sheath	0.778876	1
BP_GO:1904000_positive_regulation_of_eating_behavior	0.778926	1
BP_GO:0034086_maintenance_of_sister_chromatid_cohesion	0.779098	1
BP_GO:0034088_maintenance_of_mitotic_sister_chromatid_cohesion	0.779098	1
CC_GO:0098945_intrinsic_component_of_presynaptic_active_zone_membrane	0.779223	1
CC_GO:0017119_Golgi_transport_complex	0.779236	1
BP_GO:0030033_microvillus_assembly	0.779245	1
CC_GO:0120259_7SK_snRNP	0.779287	1
BP_GO:0032495_response_to_muramyl_dipeptide	0.779408	1
BP_GO:0006040_amino_sugar_metabolic_process	0.779444	1
BP_GO:0099560_synaptic_membrane_adhesion	0.779451	1
BP_GO:1904049_negative_regulation_of_spontaneous_neurotransmitter_secretion	0.779526	1
BP_GO:0060394_negative_regulation_of_pathway-restricted_SMAD_protein_phosphorylation	0.779822	1
BP_GO:2000765_regulation_of_cytoplasmic_translation	0.779841	1
BP_GO:1903333_negative_regulation_of_protein_folding	0.77994	1
BP_GO:2000298_regulation_of_Rho-dependent_protein_serine/threonine_kinase_activity	0.77995	1
MF_GO:0086080_protein_binding_involved_in_heterotypic_cell-cell_adhesion	0.779973	1
CC_GO:0030141_secretory_granule	0.780039	1
BP_GO:1900225_regulation_of_NLRP3_inflammasome_complex_assembly	0.780062	1
BP_GO:0003252_negative_regulation_of_cell_proliferation_involved_in_heart_valve_morphogenesis	0.780137	1
BP_GO:0006346_DNA_methylation-dependent_heterochromatin_assembly	0.780194	1
BP_GO:1903742_regulation_of_anterograde_synaptic_vesicle_transport	0.78034	1
MF_GO:0030619_U1_snRNA_binding	0.780406	1
BP_GO:0071773_cellular_response_to_BMP_stimulus	0.780456	1
BP_GO:0071772_response_to_BMP	0.780456	1
BP_GO:0045136_development_of_secondary_sexual_characteristics	0.780466	1
BP_GO:0045628_regulation_of_T-helper_2_cell_differentiation	0.780609	1
BP_GO:0071603_endothelial_cell-cell_adhesion	0.780705	1
CC_GO:0032807_DNA_ligase_IV_complex	0.780712	1
BP_GO:0071229_cellular_response_to_acid_chemical	0.780796	1
BP_GO:0086003_cardiac_muscle_cell_contraction	0.780801	1
BP_GO:2001259_positive_regulation_of_cation_channel_activity	0.780874	1
BP_GO:0051389_inactivation_of_MAPKK_activity	0.780882	1
MF_GO:0004559_alpha-mannosidase_activity	0.780932	1
BP_GO:0060167_regulation_of_adenosine_receptor_signaling_pathway	0.780948	1
BP_GO:0070372_regulation_of_ERK1_and_ERK2_cascade	0.780949	1
BP_GO:0009611_response_to_wounding	0.781012	1
MF_GO:0031698_beta-2_adrenergic_receptor_binding	0.781085	1
CC_GO:0098871_postsynaptic_actin_cytoskeleton	0.781132	1
BP_GO:0051881_regulation_of_mitochondrial_membrane_potential	0.781245	1
BP_GO:0032026_response_to_magnesium_ion	0.78132	1
BP_GO:0035987_endodermal_cell_differentiation	0.781414	1
BP_GO:0048285_organelle_fission	0.781417	1
BP_GO:0045794_negative_regulation_of_cell_volume	0.781427	1
BP_GO:0060021_roof_of_mouth_development	0.781551	1
BP_GO:1901355_response_to_rapamycin	0.781555	1
BP_GO:2000810_regulation_of_bicellular_tight_junction_assembly	0.781583	1
BP_GO:1900244_positive_regulation_of_synaptic_vesicle_endocytosis	0.781775	1
BP_GO:2000367_regulation_of_acrosomal_vesicle_exocytosis	0.781858	1
CC_GO:0099115_chromosome,_subtelomeric_region	0.781895	1
BP_GO:1903430_negative_regulation_of_cell_maturation	0.781897	1
CC_GO:0035032_phosphatidylinositol_3-kinase_complex,_class_III	0.781971	1
BP_GO:0070472_regulation_of_uterine_smooth_muscle_contraction	0.781975	1
CC_GO:0030897_HOPS_complex	0.782237	1
BP_GO:0090647_modulation_of_age-related_behavioral_decline	0.782349	1
CC_GO:0033017_sarcoplasmic_reticulum_membrane	0.782402	1
CC_GO:0016012_sarcoglycan_complex	0.782633	1
CC_GO:1990124_messenger_ribonucleoprotein_complex	0.782668	1
BP_GO:0060742_epithelial_cell_differentiation_involved_in_prostate_gland_development	0.78271	1
MF_GO:0038025_reelin_receptor_activity	0.782738	1
BP_GO:0051957_positive_regulation_of_amino_acid_transport	0.782835	1
BP_GO:0034115_negative_regulation_of_heterotypic_cell-cell_adhesion	0.782846	1
BP_GO:0070587_regulation_of_cell-cell_adhesion_involved_in_gastrulation	0.782846	1
BP_GO:0060389_pathway-restricted_SMAD_protein_phosphorylation	0.782884	1
BP_GO:0060535_trachea_cartilage_morphogenesis	0.783013	1
BP_GO:1904393_regulation_of_skeletal_muscle_acetylcholine-gated_channel_clustering	0.783112	1
BP_GO:0070163_regulation_of_adiponectin_secretion	0.783133	1
BP_GO:2000194_regulation_of_female_gonad_development	0.783343	1
BP_GO:0050869_negative_regulation_of_B_cell_activation	0.783355	1
MF_GO:0031800_type_3_metabotropic_glutamate_receptor_binding	0.7834	1
MF_GO:0004572_mannosyl-oligosaccharide_1,3-1,6-alpha-mannosidase_activity	0.78341	1
BP_GO:1900181_negative_regulation_of_protein_localization_to_nucleus	0.78346	1
MF_GO:0003960_NADPH:quinone_reductase_activity	0.783562	1
MF_GO:1902379_chemoattractant_activity_involved_in_axon_guidance	0.783578	1
BP_GO:0009235_cobalamin_metabolic_process	0.783633	1
BP_GO:0015888_thiamine_transport	0.783709	1
BP_GO:1903518_positive_regulation_of_single_strand_break_repair	0.78378	1
BP_GO:0043988_histone_H3-S28_phosphorylation	0.783847	1
BP_GO:0031018_endocrine_pancreas_development	0.783869	1
BP_GO:0001764_neuron_migration	0.783879	1
BP_GO:0070373_negative_regulation_of_ERK1_and_ERK2_cascade	0.784038	1
BP_GO:0052372_modulation_by_symbiont_of_entry_into_host	0.784133	1
BP_GO:0071219_cellular_response_to_molecule_of_bacterial_origin	0.784182	1
CC_GO:0002095_caveolar_macromolecular_signaling_complex	0.784384	1
BP_GO:0035408_histone_H3-T6_phosphorylation	0.784484	1
MF_GO:0016774_phosphotransferase_activity,_carboxyl_group_as_acceptor	0.784484	1
MF_GO:0035403_histone_kinase_activity_(H3-T6_specific)	0.784484	1
BP_GO:2000111_positive_regulation_of_macrophage_apoptotic_process	0.784521	1
BP_GO:0010572_positive_regulation_of_platelet_activation	0.784549	1
MF_GO:0051959_dynein_light_intermediate_chain_binding	0.78461	1
CC_GO:0070876_SOSS_complex	0.784658	1
BP_GO:0098926_postsynaptic_signal_transduction	0.784671	1
BP_GO:0090276_regulation_of_peptide_hormone_secretion	0.784681	1
MF_GO:0008349_MAP_kinase_kinase_kinase_kinase_activity	0.784681	1
BP_GO:2000696_regulation_of_epithelial_cell_differentiation_involved_in_kidney_development	0.78472	1
CC_GO:0034657_GID_complex	0.784776	1
BP_GO:0016188_synaptic_vesicle_maturation	0.784788	1
MF_GO:0004520_endodeoxyribonuclease_activity	0.784864	1
CC_GO:0035866_alphav-beta3_integrin-PKCalpha_complex	0.785068	1
MF_GO:0051920_peroxiredoxin_activity	0.785114	1
BP_GO:0035457_cellular_response_to_interferon-alpha	0.785168	1
BP_GO:0031223_auditory_behavior	0.78519	1
BP_GO:0060020_Bergmann_glial_cell_differentiation	0.785237	1
BP_GO:0098971_anterograde_dendritic_transport_of_neurotransmitter_receptor_complex	0.785391	1
MF_GO:0004955_prostaglandin_receptor_activity	0.7854	1
BP_GO:0015889_cobalamin_transport	0.785461	1
BP_GO:0035640_exploration_behavior	0.78558	1
BP_GO:1901977_negative_regulation_of_cell_cycle_checkpoint	0.785637	1
BP_GO:0090579_dsDNA_loop_formation	0.785651	1
BP_GO:0007281_germ_cell_development	0.785879	1
MF_GO:0097100_supercoiled_DNA_binding	0.785993	1
CC_GO:0042788_polysomal_ribosome	0.786048	1
BP_GO:0035995_detection_of_muscle_stretch	0.786099	1
BP_GO:0140353_lipid_export_from_cell	0.786118	1
BP_GO:0009582_detection_of_abiotic_stimulus	0.786316	1
CC_GO:0031372_UBC13-MMS2_complex	0.786389	1
BP_GO:0090174_organelle_membrane_fusion	0.786396	1
BP_GO:0032365_intracellular_lipid_transport	0.786446	1
MF_GO:0010855_adenylate_cyclase_inhibitor_activity	0.786456	1
MF_GO:0010854_adenylate_cyclase_regulator_activity	0.786456	1
BP_GO:0006642_triglyceride_mobilization	0.786477	1
MF_GO:0070004_cysteine-type_exopeptidase_activity	0.786521	1
BP_GO:1903911_positive_regulation_of_receptor_clustering	0.786595	1
BP_GO:0036257_multivesicular_body_organization	0.786615	1
CC_GO:1990023_mitotic_spindle_midzone	0.786706	1
CC_GO:0099026_anchored_component_of_presynaptic_membrane	0.786755	1
BP_GO:0072180_mesonephric_duct_morphogenesis	0.786785	1
BP_GO:1905476_negative_regulation_of_protein_localization_to_membrane	0.786794	1
BP_GO:0019048_modulation_by_virus_of_host_process	0.786842	1
BP_GO:0072163_mesonephric_epithelium_development	0.787115	1
MF_GO:0050429_calcium-dependent_phospholipase_C_activity	0.787188	1
CC_GO:0000795_synaptonemal_complex	0.787234	1
CC_GO:0099086_synaptonemal_structure	0.787234	1
CC_GO:0044614_nuclear_pore_cytoplasmic_filaments	0.787301	1
BP_GO:0014744_positive_regulation_of_muscle_adaptation	0.787321	1
BP_GO:1902044_regulation_of_Fas_signaling_pathway	0.787355	1
BP_GO:0003306_Wnt_signaling_pathway_involved_in_heart_development	0.787383	1
CC_GO:0046540_U4/U6_x_U5_tri-snRNP_complex	0.787403	1
CC_GO:0097526_spliceosomal_tri-snRNP_complex	0.787403	1
BP_GO:0034139_regulation_of_toll-like_receptor_3_signaling_pathway	0.787587	1
BP_GO:0032793_positive_regulation_of_CREB_transcription_factor_activity	0.787596	1
CC_GO:0034668_integrin_alpha4-beta1_complex	0.787681	1
BP_GO:2000114_regulation_of_establishment_of_cell_polarity	0.787735	1
BP_GO:0051590_positive_regulation_of_neurotransmitter_transport	0.787761	1
BP_GO:0051415_microtubule_nucleation_by_interphase_microtubule_organizing_center	0.78798	1
MF_GO:0005024_transforming_growth_factor_beta-activated_receptor_activity	0.788001	1
MF_GO:0043522_leucine_zipper_domain_binding	0.788104	1
CC_GO:0030315_T-tubule	0.788314	1
BP_GO:0090185_negative_regulation_of_kidney_development	0.78844	1
BP_GO:2000463_positive_regulation_of_excitatory_postsynaptic_potential	0.788486	1
MF_GO:0009007_site-specific_DNA-methyltransferase_(adenine-specific)_activity	0.788516	1
BP_GO:0032775_DNA_methylation_on_adenine	0.788516	1
BP_GO:0045932_negative_regulation_of_muscle_contraction	0.788595	1
BP_GO:0002312_B_cell_activation_involved_in_immune_response	0.788608	1
MF_GO:0042625_ATPase-coupled_ion_transmembrane_transporter_activity	0.788658	1
BP_GO:2000321_positive_regulation_of_T-helper_17_cell_differentiation	0.788802	1
BP_GO:0032075_positive_regulation_of_nuclease_activity	0.788946	1
MF_GO:0038187_pattern_recognition_receptor_activity	0.789138	1
MF_GO:0098808_mRNA_cap_binding	0.789212	1
BP_GO:0051660_establishment_of_centrosome_localization	0.789244	1
CC_GO:0043679_axon_terminus	0.789346	1
BP_GO:0072205_metanephric_collecting_duct_development	0.78941	1
CC_GO:0030126_COPI_vesicle_coat	0.789415	1
MF_GO:1905773_8-hydroxy-2'-deoxyguanosine_DNA_binding	0.789494	1
CC_GO:0033270_paranode_region_of_axon	0.78954	1
BP_GO:0008542_visual_learning	0.789644	1
BP_GO:0140029_exocytic_process	0.789652	1
BP_GO:0051930_regulation_of_sensory_perception_of_pain	0.789683	1
BP_GO:0043568_positive_regulation_of_insulin-like_growth_factor_receptor_signaling_pathway	0.789924	1
BP_GO:0008207_C21-steroid_hormone_metabolic_process	0.789986	1
BP_GO:0046827_positive_regulation_of_protein_export_from_nucleus	0.790071	1
BP_GO:0030174_regulation_of_DNA-dependent_DNA_replication_initiation	0.790169	1
BP_GO:0014870_response_to_muscle_inactivity	0.790188	1
BP_GO:0000389_mRNA_3'-splice_site_recognition	0.790196	1
BP_GO:0044565_dendritic_cell_proliferation	0.790236	1
MF_GO:0008308_voltage-gated_anion_channel_activity	0.790334	1
BP_GO:0010694_positive_regulation_of_alkaline_phosphatase_activity	0.790443	1
BP_GO:1900923_regulation_of_glycine_import_across_plasma_membrane	0.790532	1
BP_GO:1900924_negative_regulation_of_glycine_import_across_plasma_membrane	0.790532	1
BP_GO:0018262_isopeptide_cross-linking	0.790598	1
CC_GO:0045273_respiratory_chain_complex_II	0.790631	1
BP_GO:0060037_pharyngeal_system_development	0.79075	1
BP_GO:1904153_negative_regulation_of_retrograde_protein_transport,_ER_to_cytosol	0.79076	1
BP_GO:0034144_negative_regulation_of_toll-like_receptor_4_signaling_pathway	0.790792	1
MF_GO:0042610_CD8_receptor_binding	0.790829	1
MF_GO:0120013_lipid_transfer_activity	0.790838	1
BP_GO:1905224_clathrin-coated_pit_assembly	0.790961	1
BP_GO:0046398_UDP-glucuronate_metabolic_process	0.791043	1
BP_GO:0035850_epithelial_cell_differentiation_involved_in_kidney_development	0.791086	1
BP_GO:0099622_cardiac_muscle_cell_membrane_repolarization	0.791089	1
BP_GO:0086011_membrane_repolarization_during_action_potential	0.791089	1
BP_GO:0086013_membrane_repolarization_during_cardiac_muscle_cell_action_potential	0.791089	1
MF_GO:0015459_potassium_channel_regulator_activity	0.791129	1
BP_GO:2001212_regulation_of_vasculogenesis	0.791155	1
BP_GO:0006933_negative_regulation_of_cell_adhesion_involved_in_substrate-bound_cell_migration	0.79127	1
CC_GO:0000815_ESCRT_III_complex	0.791272	1
BP_GO:0016240_autophagosome_membrane_docking	0.791276	1
BP_GO:1902883_negative_regulation_of_response_to_oxidative_stress	0.79148	1
BP_GO:0003056_regulation_of_vascular_associated_smooth_muscle_contraction	0.791567	1
BP_GO:0046784_viral_mRNA_export_from_host_cell_nucleus	0.791583	1
BP_GO:0036315_cellular_response_to_sterol	0.791596	1
BP_GO:1903817_negative_regulation_of_voltage-gated_potassium_channel_activity	0.791618	1
BP_GO:0048133_male_germ-line_stem_cell_asymmetric_division	0.791619	1
MF_GO:0045340_mercury_ion_binding	0.79175	1
BP_GO:1904923_regulation_of_autophagy_of_mitochondrion_in_response_to_mitochondrial_depolarization	0.791755	1
BP_GO:0003339_regulation_of_mesenchymal_to_epithelial_transition_involved_in_metanephros_morphogenesis	0.791793	1
BP_GO:0060340_positive_regulation_of_type_I_interferon-mediated_signaling_pathway	0.791795	1
BP_GO:0086005_ventricular_cardiac_muscle_cell_action_potential	0.791907	1
BP_GO:0000154_rRNA_modification	0.791931	1
BP_GO:0048333_mesodermal_cell_differentiation	0.791935	1
MF_GO:0005375_copper_ion_transmembrane_transporter_activity	0.791939	1
BP_GO:0100026_positive_regulation_of_DNA_repair_by_transcription_from_RNA_polymerase_II_promoter	0.792012	1
BP_GO:2000820_negative_regulation_of_transcription_from_RNA_polymerase_II_promoter_involved_in_smooth_muscle_cell_differentiation	0.792021	1
BP_GO:1903715_regulation_of_aerobic_respiration	0.792061	1
MF_GO:0005030_neurotrophin_receptor_activity	0.792102	1
BP_GO:0030104_water_homeostasis	0.792433	1
BP_GO:0070206_protein_trimerization	0.792475	1
BP_GO:0000019_regulation_of_mitotic_recombination	0.792561	1
BP_GO:0030317_flagellated_sperm_motility	0.792608	1
BP_GO:0097722_sperm_motility	0.792608	1
BP_GO:0006021_inositol_biosynthetic_process	0.79261	1
CC_GO:0000421_autophagosome_membrane	0.792701	1
BP_GO:0044752_response_to_human_chorionic_gonadotropin	0.792717	1
BP_GO:1902823_negative_regulation_of_late_endosome_to_lysosome_transport	0.792766	1
BP_GO:1903336_negative_regulation_of_vacuolar_transport	0.792766	1
BP_GO:0042634_regulation_of_hair_cycle	0.792767	1
BP_GO:0086046_membrane_depolarization_during_SA_node_cell_action_potential	0.792789	1
MF_GO:0004758_serine_C-palmitoyltransferase_activity	0.792955	1
MF_GO:0016454_C-palmitoyltransferase_activity	0.792955	1
BP_GO:0035356_cellular_triglyceride_homeostasis	0.792985	1
CC_GO:1990498_mitotic_spindle_microtubule	0.793015	1
BP_GO:0010817_regulation_of_hormone_levels	0.793058	1
BP_GO:2000002_negative_regulation_of_DNA_damage_checkpoint	0.793098	1
BP_GO:1901163_regulation_of_trophoblast_cell_migration	0.793101	1
BP_GO:0060547_negative_regulation_of_necrotic_cell_death	0.793172	1
CC_GO:0022626_cytosolic_ribosome	0.793175	1
BP_GO:0039519_modulation_by_virus_of_host_autophagy	0.793225	1
BP_GO:0070901_mitochondrial_tRNA_methylation	0.793286	1
BP_GO:1900452_regulation_of_long-term_synaptic_depression	0.793368	1
BP_GO:1904903_ESCRT_III_complex_disassembly	0.793407	1
BP_GO:1904896_ESCRT_complex_disassembly	0.793407	1
MF_GO:0005001_transmembrane_receptor_protein_tyrosine_phosphatase_activity	0.793441	1
MF_GO:0019198_transmembrane_receptor_protein_phosphatase_activity	0.793441	1
BP_GO:0010744_positive_regulation_of_macrophage_derived_foam_cell_differentiation	0.793541	1
BP_GO:0043567_regulation_of_insulin-like_growth_factor_receptor_signaling_pathway	0.793609	1
MF_GO:0045159_myosin_II_binding	0.793618	1
BP_GO:0070474_positive_regulation_of_uterine_smooth_muscle_contraction	0.793664	1
BP_GO:1903070_negative_regulation_of_ER-associated_ubiquitin-dependent_protein_catabolic_process	0.793679	1
BP_GO:0050691_regulation_of_defense_response_to_virus_by_host	0.793772	1
BP_GO:0002886_regulation_of_myeloid_leukocyte_mediated_immunity	0.793849	1
BP_GO:0031954_positive_regulation_of_protein_autophosphorylation	0.793854	1
BP_GO:0070350_regulation_of_white_fat_cell_proliferation	0.793865	1
BP_GO:0008215_spermine_metabolic_process	0.793947	1
BP_GO:0046203_spermidine_catabolic_process	0.793976	1
BP_GO:0072210_metanephric_nephron_development	0.794008	1
BP_GO:0055093_response_to_hyperoxia	0.79415	1
BP_GO:0035246_peptidyl-arginine_N-methylation	0.794397	1
MF_GO:0016273_arginine_N-methyltransferase_activity	0.794397	1
MF_GO:0016274_protein-arginine_N-methyltransferase_activity	0.794397	1
BP_GO:2000036_regulation_of_stem_cell_population_maintenance	0.794471	1
BP_GO:0042590_antigen_processing_and_presentation_of_exogenous_peptide_antigen_via_MHC_class_I	0.794537	1
BP_GO:0016081_synaptic_vesicle_docking	0.794564	1
BP_GO:1904098_regulation_of_protein_O-linked_glycosylation	0.794611	1
BP_GO:1904100_positive_regulation_of_protein_O-linked_glycosylation	0.794611	1
CC_GO:0031088_platelet_dense_granule_membrane	0.794627	1
BP_GO:0043302_positive_regulation_of_leukocyte_degranulation	0.794665	1
BP_GO:0002903_negative_regulation_of_B_cell_apoptotic_process	0.794682	1
CC_GO:0099503_secretory_vesicle	0.794751	1
BP_GO:0072144_glomerular_mesangial_cell_development	0.794751	1
BP_GO:0042496_detection_of_diacyl_bacterial_lipopeptide	0.794823	1
BP_GO:0003177_pulmonary_valve_development	0.794862	1
BP_GO:0009880_embryonic_pattern_specification	0.794901	1
MF_GO:0030621_U4_snRNA_binding	0.794907	1
BP_GO:0021747_cochlear_nucleus_development	0.795142	1
BP_GO:0046128_purine_ribonucleoside_metabolic_process	0.795177	1
BP_GO:2000243_positive_regulation_of_reproductive_process	0.795263	1
BP_GO:0060670_branching_involved_in_labyrinthine_layer_morphogenesis	0.795426	1
BP_GO:0071593_lymphocyte_aggregation	0.795779	1
BP_GO:0071549_cellular_response_to_dexamethasone_stimulus	0.795993	1
BP_GO:2000601_positive_regulation_of_Arp2/3_complex-mediated_actin_nucleation	0.796014	1
BP_GO:0045048_protein_insertion_into_ER_membrane	0.796019	1
BP_GO:0035633_maintenance_of_blood-brain_barrier	0.796086	1
BP_GO:0045475_locomotor_rhythm	0.796145	1
BP_GO:0070265_necrotic_cell_death	0.796159	1
BP_GO:0051124_synaptic_growth_at_neuromuscular_junction	0.796378	1
BP_GO:0051446_positive_regulation_of_meiotic_cell_cycle	0.796408	1
BP_GO:0048304_positive_regulation_of_isotype_switching_to_IgG_isotypes	0.796436	1
BP_GO:0060988_lipid_tube_assembly	0.796447	1
BP_GO:0015791_polyol_transport	0.796596	1
BP_GO:0001834_trophectodermal_cell_proliferation	0.796674	1
BP_GO:0006348_chromatin_silencing_at_telomere	0.796691	1
BP_GO:0046586_regulation_of_calcium-dependent_cell-cell_adhesion	0.796706	1
BP_GO:0071787_endoplasmic_reticulum_tubular_network_formation	0.796836	1
BP_GO:0030001_metal_ion_transport	0.796862	1
MF_GO:0052659_inositol-1,3,4,5-tetrakisphosphate_5-phosphatase_activity	0.796866	1
BP_GO:1900224_positive_regulation_of_nodal_signaling_pathway_involved_in_determination_of_lateral_mesoderm_left/right_asymmetry	0.796868	1
BP_GO:0090646_mitochondrial_tRNA_processing	0.796871	1
BP_GO:0150172_regulation_of_phosphatidylcholine_metabolic_process	0.796933	1
BP_GO:0043380_regulation_of_memory_T_cell_differentiation	0.79695	1
BP_GO:0060397_growth_hormone_receptor_signaling_pathway_via_JAK-STAT	0.796999	1
CC_GO:0030687_preribosome,_large_subunit_precursor	0.797074	1
BP_GO:0043335_protein_unfolding	0.797128	1
BP_GO:0042749_regulation_of_circadian_sleep/wake_cycle	0.797153	1
CC_GO:0033565_ESCRT-0_complex	0.79726	1
BP_GO:0031345_negative_regulation_of_cell_projection_organization	0.797263	1
BP_GO:0010642_negative_regulation_of_platelet-derived_growth_factor_receptor_signaling_pathway	0.797318	1
BP_GO:0140213_negative_regulation_of_long-chain_fatty_acid_import_into_cell	0.797362	1
BP_GO:0010748_negative_regulation_of_long-chain_fatty_acid_import_across_plasma_membrane	0.797362	1
BP_GO:2000342_negative_regulation_of_chemokine_(C-X-C_motif)_ligand_2_production	0.797385	1
BP_GO:0097709_connective_tissue_replacement	0.797498	1
BP_GO:0002248_connective_tissue_replacement_involved_in_inflammatory_response_wound_healing	0.797498	1
BP_GO:0046467_membrane_lipid_biosynthetic_process	0.797602	1
BP_GO:1903551_regulation_of_extracellular_exosome_assembly	0.797621	1
BP_GO:1902962_regulation_of_metalloendopeptidase_activity_involved_in_amyloid_precursor_protein_catabolic_process	0.797644	1
BP_GO:1902963_negative_regulation_of_metalloendopeptidase_activity_involved_in_amyloid_precursor_protein_catabolic_process	0.797644	1
BP_GO:0030324_lung_development	0.797662	1
MF_GO:0008353_RNA_polymerase_II_CTD_heptapeptide_repeat_kinase_activity	0.797771	1
BP_GO:0002036_regulation_of_L-glutamate_import_across_plasma_membrane	0.797826	1
BP_GO:0019058_viral_life_cycle	0.79788	1
MF_GO:0061849_telomeric_G-quadruplex_DNA_binding	0.797934	1
MF_GO:0061749_forked_DNA-dependent_helicase_activity	0.797934	1
MF_GO:0004699_calcium-independent_protein_kinase_C_activity	0.797934	1
BP_GO:1990258_histone_glutamine_methylation	0.798115	1
BP_GO:0007181_transforming_growth_factor_beta_receptor_complex_assembly	0.79813	1
BP_GO:0010640_regulation_of_platelet-derived_growth_factor_receptor_signaling_pathway	0.798232	1
BP_GO:0046061_dATP_catabolic_process	0.798446	1
BP_GO:0010961_cellular_magnesium_ion_homeostasis	0.798457	1
BP_GO:0030397_membrane_disassembly	0.798535	1
BP_GO:0051081_nuclear_envelope_disassembly	0.798535	1
BP_GO:0034314_Arp2/3_complex-mediated_actin_nucleation	0.798688	1
BP_GO:0000394_RNA_splicing,_via_endonucleolytic_cleavage_and_ligation	0.798717	1
BP_GO:1903723_negative_regulation_of_centriole_elongation	0.79874	1
BP_GO:0061299_retina_vasculature_morphogenesis_in_camera-type_eye	0.798904	1
BP_GO:0035247_peptidyl-arginine_omega-N-methylation	0.79891	1
BP_GO:1901187_regulation_of_ephrin_receptor_signaling_pathway	0.798965	1
BP_GO:0071636_positive_regulation_of_transforming_growth_factor_beta_production	0.799042	1
MF_GO:0019199_transmembrane_receptor_protein_kinase_activity	0.799107	1
BP_GO:1900449_regulation_of_glutamate_receptor_signaling_pathway	0.799109	1
BP_GO:0032663_regulation_of_interleukin-2_production	0.799153	1
MF_GO:0004741_[pyruvate_dehydrogenase_(lipoamide)]_phosphatase_activity	0.799158	1
BP_GO:1904184_positive_regulation_of_pyruvate_dehydrogenase_activity	0.799158	1
MF_GO:0016594_glycine_binding	0.799231	1
BP_GO:0035493_SNARE_complex_assembly	0.799278	1
BP_GO:0021952_central_nervous_system_projection_neuron_axonogenesis	0.799366	1
BP_GO:0048532_anatomical_structure_arrangement	0.799467	1
CC_GO:0005658_alpha_DNA_polymerase:primase_complex	0.799496	1
BP_GO:0002042_cell_migration_involved_in_sprouting_angiogenesis	0.79959	1
MF_GO:0043813_phosphatidylinositol-3,5-bisphosphate_5-phosphatase_activity	0.799608	1
BP_GO:0071440_regulation_of_histone_H3-K14_acetylation	0.799638	1
BP_GO:0044336_canonical_Wnt_signaling_pathway_involved_in_negative_regulation_of_apoptotic_process	0.79964	1
BP_GO:0045959_negative_regulation_of_complement_activation,_classical_pathway	0.799811	1
BP_GO:0030450_regulation_of_complement_activation,_classical_pathway	0.799811	1
BP_GO:0031915_positive_regulation_of_synaptic_plasticity	0.799823	1
BP_GO:0032014_positive_regulation_of_ARF_protein_signal_transduction	0.799864	1
BP_GO:0070827_chromatin_maintenance	0.800018	1
MF_GO:0005127_ciliary_neurotrophic_factor_receptor_binding	0.800026	1
MF_GO:0048185_activin_binding	0.800105	1
BP_GO:0060665_regulation_of_branching_involved_in_salivary_gland_morphogenesis_by_mesenchymal-epithelial_signaling	0.800217	1
BP_GO:0071816_tail-anchored_membrane_protein_insertion_into_ER_membrane	0.800238	1
BP_GO:0071504_cellular_response_to_heparin	0.800388	1
MF_GO:0009975_cyclase_activity	0.80043	1
BP_GO:0001916_positive_regulation_of_T_cell_mediated_cytotoxicity	0.800566	1
BP_GO:2000394_positive_regulation_of_lamellipodium_morphogenesis	0.800591	1
BP_GO:0030903_notochord_development	0.80065	1
BP_GO:0006356_regulation_of_transcription_by_RNA_polymerase_I	0.800663	1
BP_GO:0033864_positive_regulation_of_NAD(P)H_oxidase_activity	0.800757	1
MF_GO:0071633_dihydroceramidase_activity	0.800909	1
CC_GO:0016591_RNA_polymerase_II,_holoenzyme	0.80097	1
BP_GO:0045343_regulation_of_MHC_class_I_biosynthetic_process	0.800975	1
BP_GO:0072673_lamellipodium_morphogenesis	0.801036	1
MF_GO:0019838_growth_factor_binding	0.801044	1
BP_GO:0033632_regulation_of_cell-cell_adhesion_mediated_by_integrin	0.801098	1
BP_GO:0007160_cell-matrix_adhesion	0.801124	1
BP_GO:0034331_cell_junction_maintenance	0.801158	1
MF_GO:0034185_apolipoprotein_binding	0.801178	1
BP_GO:0042100_B_cell_proliferation	0.801245	1
MF_GO:0016849_phosphorus-oxygen_lyase_activity	0.801331	1
CC_GO:0034707_chloride_channel_complex	0.801336	1
BP_GO:0070426_positive_regulation_of_nucleotide-binding_oligomerization_domain_containing_signaling_pathway	0.801366	1
BP_GO:1901857_positive_regulation_of_cellular_respiration	0.801561	1
MF_GO:0046625_sphingolipid_binding	0.801611	1
CC_GO:0005922_connexin_complex	0.8017	1
BP_GO:0034969_histone_arginine_methylation	0.801733	1
BP_GO:0002921_negative_regulation_of_humoral_immune_response	0.801741	1
BP_GO:0032229_negative_regulation_of_synaptic_transmission,_GABAergic	0.801743	1
MF_GO:0047115_trans-1,2-dihydrobenzene-1,2-diol_dehydrogenase_activity	0.801743	1
BP_GO:0035711_T-helper_1_cell_activation	0.801783	1
BP_GO:1904880_response_to_hydrogen_sulfide	0.801822	1
BP_GO:0045945_positive_regulation_of_transcription_by_RNA_polymerase_III	0.80189	1
CC_GO:0001772_immunological_synapse	0.801994	1
BP_GO:0030851_granulocyte_differentiation	0.802054	1
BP_GO:0034199_activation_of_protein_kinase_A_activity	0.802067	1
BP_GO:0051646_mitochondrion_localization	0.80207	1
BP_GO:0009202_deoxyribonucleoside_triphosphate_biosynthetic_process	0.802103	1
CC_GO:0098936_intrinsic_component_of_postsynaptic_membrane	0.802189	1
MF_GO:0000217_DNA_secondary_structure_binding	0.802241	1
BP_GO:0097384_cellular_lipid_biosynthetic_process	0.802339	1
BP_GO:0008611_ether_lipid_biosynthetic_process	0.802339	1
BP_GO:0046504_glycerol_ether_biosynthetic_process	0.802339	1
BP_GO:0010561_negative_regulation_of_glycoprotein_biosynthetic_process	0.802386	1
BP_GO:0043137_DNA_replication,_removal_of_RNA_primer	0.802397	1
BP_GO:1902803_regulation_of_synaptic_vesicle_transport	0.802397	1
MF_GO:0005496_steroid_binding	0.802441	1
BP_GO:2000192_negative_regulation_of_fatty_acid_transport	0.802449	1
BP_GO:1901538_changes_to_DNA_methylation_involved_in_embryo_development	0.802672	1
BP_GO:0043045_DNA_methylation_involved_in_embryo_development	0.802672	1
BP_GO:1903974_positive_regulation_of_cellular_response_to_macrophage_colony-stimulating_factor_stimulus	0.802738	1
BP_GO:1903971_positive_regulation_of_response_to_macrophage_colony-stimulating_factor	0.802738	1
MF_GO:0099580_ion_antiporter_activity_involved_in_regulation_of_postsynaptic_membrane_potential	0.802802	1
BP_GO:0060396_growth_hormone_receptor_signaling_pathway	0.802827	1
BP_GO:0048247_lymphocyte_chemotaxis	0.802833	1
BP_GO:0072734_cellular_response_to_staurosporine	0.802835	1
BP_GO:0072733_response_to_staurosporine	0.802835	1
BP_GO:1905245_regulation_of_aspartic-type_peptidase_activity	0.80299	1
BP_GO:0035637_multicellular_organismal_signaling	0.803004	1
BP_GO:0060259_regulation_of_feeding_behavior	0.803018	1
BP_GO:0044691_tooth_eruption	0.803058	1
BP_GO:0051549_positive_regulation_of_keratinocyte_migration	0.803136	1
MF_GO:0031726_CCR1_chemokine_receptor_binding	0.803183	1
BP_GO:1904048_regulation_of_spontaneous_neurotransmitter_secretion	0.803276	1
MF_GO:0097003_adipokinetic_hormone_receptor_activity	0.803374	1
CC_GO:0099144_anchored_component_of_synaptic_membrane	0.803496	1
BP_GO:0006710_androgen_catabolic_process	0.803498	1
BP_GO:0050764_regulation_of_phagocytosis	0.803543	1
MF_GO:0051733_polydeoxyribonucleotide_kinase_activity	0.803587	1
MF_GO:0046404_ATP-dependent_polydeoxyribonucleotide_5'-hydroxyl-kinase_activity	0.803587	1
MF_GO:0051734_ATP-dependent_polynucleotide_kinase_activity	0.803587	1
BP_GO:0048745_smooth_muscle_tissue_development	0.803595	1
BP_GO:0097152_mesenchymal_cell_apoptotic_process	0.803691	1
BP_GO:0036003_positive_regulation_of_transcription_from_RNA_polymerase_II_promoter_in_response_to_stress	0.803861	1
BP_GO:0006293_nucleotide-excision_repair,_preincision_complex_stabilization	0.804037	1
BP_GO:0006295_nucleotide-excision_repair,_DNA_incision,_3'-to_lesion	0.804037	1
BP_GO:0045454_cell_redox_homeostasis	0.804112	1
MF_GO:0016755_transferase_activity,_transferring_amino-acyl_groups	0.804342	1
MF_GO:0042813_Wnt-activated_receptor_activity	0.80435	1
MF_GO:1902387_ceramide_1-phosphate_binding	0.804409	1
BP_GO:0035019_somatic_stem_cell_population_maintenance	0.804657	1
CC_GO:0048787_presynaptic_active_zone_membrane	0.804955	1
BP_GO:0033627_cell_adhesion_mediated_by_integrin	0.804996	1
BP_GO:0034344_regulation_of_type_III_interferon_production	0.804997	1
MF_GO:0140135_mechanosensitive_cation_channel_activity	0.80502	1
MF_GO:0015275_stretch-activated,_cation-selective,_calcium_channel_activity	0.80502	1
BP_GO:1902570_protein_localization_to_nucleolus	0.805067	1
BP_GO:1903209_positive_regulation_of_oxidative_stress-induced_cell_death	0.805097	1
BP_GO:1903779_regulation_of_cardiac_conduction	0.805173	1
CC_GO:0097575_lateral_cell_cortex	0.805587	1
BP_GO:0018364_peptidyl-glutamine_methylation	0.805597	1
BP_GO:0060986_endocrine_hormone_secretion	0.805598	1
BP_GO:0006171_cAMP_biosynthetic_process	0.805612	1
BP_GO:0031468_nuclear_envelope_reassembly	0.805823	1
BP_GO:1902959_regulation_of_aspartic-type_endopeptidase_activity_involved_in_amyloid_precursor_protein_catabolic_process	0.805894	1
BP_GO:0048041_focal_adhesion_assembly	0.8059	1
BP_GO:0097332_response_to_antipsychotic_drug	0.805902	1
BP_GO:0010935_regulation_of_macrophage_cytokine_production	0.805985	1
BP_GO:0045606_positive_regulation_of_epidermal_cell_differentiation	0.805995	1
BP_GO:0006388_tRNA_splicing,_via_endonucleolytic_cleavage_and_ligation	0.806067	1
BP_GO:0009447_putrescine_catabolic_process	0.806091	1
BP_GO:0097117_guanylate_kinase-associated_protein_clustering	0.806154	1
BP_GO:0007159_leukocyte_cell-cell_adhesion	0.806399	1
BP_GO:0045428_regulation_of_nitric_oxide_biosynthetic_process	0.806509	1
BP_GO:0035456_response_to_interferon-beta	0.806509	1
BP_GO:0040020_regulation_of_meiotic_nuclear_division	0.806526	1
CC_GO:0070319_Golgi_to_plasma_membrane_transport_vesicle	0.806563	1
BP_GO:1905671_regulation_of_lysosome_organization	0.806579	1
MF_GO:0019961_interferon_binding	0.806603	1
BP_GO:0090031_positive_regulation_of_steroid_hormone_biosynthetic_process	0.806603	1
BP_GO:0010002_cardioblast_differentiation	0.806705	1
CC_GO:0009368_endopeptidase_Clp_complex	0.806783	1
BP_GO:0010565_regulation_of_cellular_ketone_metabolic_process	0.806815	1
BP_GO:0043200_response_to_amino_acid	0.806889	1
BP_GO:0090192_regulation_of_glomerulus_development	0.80691	1
BP_GO:2000065_negative_regulation_of_cortisol_biosynthetic_process	0.806936	1
BP_GO:0032345_negative_regulation_of_aldosterone_metabolic_process	0.806936	1
BP_GO:0032348_negative_regulation_of_aldosterone_biosynthetic_process	0.806936	1
MF_GO:0000009_alpha-1,6-mannosyltransferase_activity	0.806971	1
BP_GO:2000138_positive_regulation_of_cell_proliferation_involved_in_heart_morphogenesis	0.807013	1
BP_GO:0061086_negative_regulation_of_histone_H3-K27_methylation	0.807025	1
MF_GO:0016434_rRNA_(cytosine)_methyltransferase_activity	0.807045	1
CC_GO:0070821_tertiary_granule_membrane	0.807054	1
BP_GO:0072658_maintenance_of_protein_location_in_membrane	0.807285	1
BP_GO:0072660_maintenance_of_protein_location_in_plasma_membrane	0.807285	1
CC_GO:1990730_VCP-NSFL1C_complex	0.807316	1
BP_GO:0014049_positive_regulation_of_glutamate_secretion	0.807443	1
BP_GO:0061227_pattern_specification_involved_in_mesonephros_development	0.807473	1
BP_GO:0072098_anterior/posterior_pattern_specification_involved_in_kidney_development	0.807473	1
BP_GO:0061762_CAMKK-AMPK_signaling_cascade	0.807627	1
BP_GO:2001014_regulation_of_skeletal_muscle_cell_differentiation	0.807635	1
BP_GO:1900271_regulation_of_long-term_synaptic_potentiation	0.807714	1
BP_GO:1901019_regulation_of_calcium_ion_transmembrane_transporter_activity	0.807798	1
BP_GO:0071466_cellular_response_to_xenobiotic_stimulus	0.80782	1
BP_GO:0003272_endocardial_cushion_formation	0.807837	1
BP_GO:1901844_regulation_of_cell_communication_by_electrical_coupling_involved_in_cardiac_conduction	0.8079	1
BP_GO:0035036_sperm-egg_recognition	0.808017	1
BP_GO:0032226_positive_regulation_of_synaptic_transmission,_dopaminergic	0.808138	1
MF_GO:0051870_methotrexate_binding	0.808286	1
BP_GO:1902083_negative_regulation_of_peptidyl-cysteine_S-nitrosylation	0.808371	1
MF_GO:0017070_U6_snRNA_binding	0.808379	1
BP_GO:0031103_axon_regeneration	0.80844	1
MF_GO:0042296_ISG15_transferase_activity	0.808505	1
BP_GO:0044338_canonical_Wnt_signaling_pathway_involved_in_mesenchymal_stem_cell_differentiation	0.808673	1
BP_GO:0034204_lipid_translocation	0.808742	1
BP_GO:0050925_negative_regulation_of_negative_chemotaxis	0.808786	1
BP_GO:0072507_divalent_inorganic_cation_homeostasis	0.808943	1
BP_GO:1902548_negative_regulation_of_cellular_response_to_vascular_endothelial_growth_factor_stimulus	0.809004	1
CC_GO:0098559_cytoplasmic_side_of_early_endosome_membrane	0.809132	1
BP_GO:2001288_positive_regulation_of_caveolin-mediated_endocytosis	0.809157	1
BP_GO:0110096_cellular_response_to_aldehyde	0.809189	1
BP_GO:0032899_regulation_of_neurotrophin_production	0.809222	1
BP_GO:1900739_regulation_of_protein_insertion_into_mitochondrial_membrane_involved_in_apoptotic_signaling_pathway	0.809253	1
BP_GO:1900740_positive_regulation_of_protein_insertion_into_mitochondrial_membrane_involved_in_apoptotic_signaling_pathway	0.809253	1
CC_GO:0044754_autolysosome	0.809381	1
BP_GO:0045992_negative_regulation_of_embryonic_development	0.809627	1
BP_GO:0034165_positive_regulation_of_toll-like_receptor_9_signaling_pathway	0.809692	1
MF_GO:0140312_cargo_adaptor_activity	0.809707	1
MF_GO:0008988_rRNA_(adenine-N6-)-methyltransferase_activity	0.809767	1
BP_GO:0015871_choline_transport	0.809872	1
MF_GO:0004923_leukemia_inhibitory_factor_receptor_activity	0.809889	1
MF_GO:0004924_oncostatin-M_receptor_activity	0.809889	1
BP_GO:0038165_oncostatin-M-mediated_signaling_pathway	0.809889	1
MF_GO:0008607_phosphorylase_kinase_regulator_activity	0.809894	1
BP_GO:0014842_regulation_of_skeletal_muscle_satellite_cell_proliferation	0.809959	1
BP_GO:0098908_regulation_of_neuronal_action_potential	0.810047	1
BP_GO:0045939_negative_regulation_of_steroid_metabolic_process	0.810058	1
BP_GO:0039689_negative_stranded_viral_RNA_replication	0.810123	1
BP_GO:0035308_negative_regulation_of_protein_dephosphorylation	0.810243	1
BP_GO:0001731_formation_of_translation_preinitiation_complex	0.810353	1
MF_GO:0033906_hyaluronoglucuronidase_activity	0.810435	1
BP_GO:0090266_regulation_of_mitotic_cell_cycle_spindle_assembly_checkpoint	0.810451	1
BP_GO:1903504_regulation_of_mitotic_spindle_checkpoint	0.810451	1
BP_GO:0090231_regulation_of_spindle_checkpoint	0.810451	1
BP_GO:0099638_endosome_to_plasma_membrane_protein_transport	0.810507	1
MF_GO:0016404_15-hydroxyprostaglandin_dehydrogenase_(NAD+)_activity	0.810559	1
BP_GO:0051938_L-glutamate_import	0.810582	1
BP_GO:0098712_L-glutamate_import_across_plasma_membrane	0.810582	1
MF_GO:0004967_glucagon_receptor_activity	0.810745	1
BP_GO:1990592_protein_K69-linked_ufmylation	0.810772	1
BP_GO:1990564_protein_polyufmylation	0.810772	1
BP_GO:1902231_positive_regulation_of_intrinsic_apoptotic_signaling_pathway_in_response_to_DNA_damage	0.810813	1
BP_GO:0045720_negative_regulation_of_integrin_biosynthetic_process	0.810838	1
BP_GO:0009583_detection_of_light_stimulus	0.810841	1
BP_GO:0042475_odontogenesis_of_dentin-containing_tooth	0.810888	1
CC_GO:0000839_Hrd1p_ubiquitin_ligase_ERAD-L_complex	0.810949	1
MF_GO:0031386_protein_tag	0.810971	1
BP_GO:0070257_positive_regulation_of_mucus_secretion	0.811086	1
MF_GO:0051015_actin_filament_binding	0.811114	1
MF_GO:0005499_vitamin_D_binding	0.811166	1
BP_GO:0035754_B_cell_chemotaxis	0.811301	1
CC_GO:0005868_cytoplasmic_dynein_complex	0.811358	1
MF_GO:0015431_ABC-type_glutathione_S-conjugate_transporter_activity	0.811458	1
BP_GO:0072202_cell_differentiation_involved_in_metanephros_development	0.811514	1
BP_GO:0070391_response_to_lipoteichoic_acid	0.811522	1
BP_GO:0071223_cellular_response_to_lipoteichoic_acid	0.811522	1
BP_GO:2000271_positive_regulation_of_fibroblast_apoptotic_process	0.811581	1
BP_GO:0007635_chemosensory_behavior	0.811682	1
CC_GO:0101003_ficolin-1-rich_granule_membrane	0.812109	1
BP_GO:1904562_phosphatidylinositol_5-phosphate_metabolic_process	0.81223	1
BP_GO:1901184_regulation_of_ERBB_signaling_pathway	0.812245	1
MF_GO:1905573_ganglioside_GM1_binding	0.812296	1
MF_GO:0034988_Fc-gamma_receptor_I_complex_binding	0.812538	1
CC_GO:0036501_UFD1-NPL4_complex	0.812538	1
BP_GO:0071868_cellular_response_to_monoamine_stimulus	0.812544	1
BP_GO:0071870_cellular_response_to_catecholamine_stimulus	0.812544	1
BP_GO:0045742_positive_regulation_of_epidermal_growth_factor_receptor_signaling_pathway	0.8126	1
BP_GO:0042994_cytoplasmic_sequestering_of_transcription_factor	0.81263	1
BP_GO:0006983_ER_overload_response	0.812636	1
MF_GO:0042169_SH2_domain_binding	0.812791	1
BP_GO:0048368_lateral_mesoderm_development	0.812803	1
BP_GO:0048537_mucosa-associated_lymphoid_tissue_development	0.812875	1
BP_GO:0048541_Peyer's_patch_development	0.812875	1
BP_GO:0010801_negative_regulation_of_peptidyl-threonine_phosphorylation	0.812879	1
BP_GO:0051904_pigment_granule_transport	0.813016	1
MF_GO:0042626_ATPase-coupled_transmembrane_transporter_activity	0.813016	1
BP_GO:1904861_excitatory_synapse_assembly	0.813279	1
BP_GO:0090232_positive_regulation_of_spindle_checkpoint	0.813397	1
BP_GO:0090267_positive_regulation_of_mitotic_cell_cycle_spindle_assembly_checkpoint	0.813397	1
BP_GO:2000273_positive_regulation_of_signaling_receptor_activity	0.813398	1
BP_GO:0099642_retrograde_axonal_protein_transport	0.813553	1
BP_GO:0019368_fatty_acid_elongation,_unsaturated_fatty_acid	0.813645	1
BP_GO:0034626_fatty_acid_elongation,_polyunsaturated_fatty_acid	0.813645	1
BP_GO:0019367_fatty_acid_elongation,_saturated_fatty_acid	0.813645	1
MF_GO:0009922_fatty_acid_elongase_activity	0.813645	1
BP_GO:0034625_fatty_acid_elongation,_monounsaturated_fatty_acid	0.813645	1
MF_GO:0102337_3-oxo-cerotoyl-CoA_synthase_activity	0.813645	1
MF_GO:0102756_very-long-chain_3-ketoacyl-CoA_synthase_activity	0.813645	1
MF_GO:0102336_3-oxo-arachidoyl-CoA_synthase_activity	0.813645	1
MF_GO:0102338_3-oxo-lignoceronyl-CoA_synthase_activity	0.813645	1
BP_GO:0086019_cell-cell_signaling_involved_in_cardiac_conduction	0.813796	1
BP_GO:0000291_nuclear-transcribed_mRNA_catabolic_process,_exonucleolytic	0.81385	1
BP_GO:1905462_regulation_of_DNA_duplex_unwinding	0.813874	1
BP_GO:1905774_regulation_of_DNA_helicase_activity	0.813874	1
BP_GO:0002183_cytoplasmic_translational_initiation	0.813919	1
BP_GO:0006384_transcription_initiation_from_RNA_polymerase_III_promoter	0.814001	1
BP_GO:0045196_establishment_or_maintenance_of_neuroblast_polarity	0.814004	1
BP_GO:0045200_establishment_of_neuroblast_polarity	0.814004	1
BP_GO:0140214_positive_regulation_of_long-chain_fatty_acid_import_into_cell	0.814029	1
BP_GO:0007435_salivary_gland_morphogenesis	0.814148	1
MF_GO:0070095_fructose-6-phosphate_binding	0.81415	1
BP_GO:0048593_camera-type_eye_morphogenesis	0.814187	1
BP_GO:2000515_negative_regulation_of_CD4-positive,_alpha-beta_T_cell_activation	0.814489	1
MF_GO:0050897_cobalt_ion_binding	0.814497	1
BP_GO:1901165_positive_regulation_of_trophoblast_cell_migration	0.814548	1
BP_GO:0032466_negative_regulation_of_cytokinesis	0.814579	1
BP_GO:1905912_regulation_of_calcium_ion_export_across_plasma_membrane	0.814596	1
BP_GO:0072425_signal_transduction_involved_in_G2_DNA_damage_checkpoint	0.814694	1
BP_GO:1900262_regulation_of_DNA-directed_DNA_polymerase_activity	0.814698	1
BP_GO:1900264_positive_regulation_of_DNA-directed_DNA_polymerase_activity	0.814698	1
BP_GO:0018214_protein_carboxylation	0.814779	1
BP_GO:0017187_peptidyl-glutamic_acid_carboxylation	0.814779	1
BP_GO:0002700_regulation_of_production_of_molecular_mediator_of_immune_response	0.814835	1
BP_GO:0042659_regulation_of_cell_fate_specification	0.814898	1
CC_GO:0097422_tubular_endosome	0.81494	1
CC_GO:0005652_nuclear_lamina	0.814972	1
BP_GO:0006059_hexitol_metabolic_process	0.815029	1
BP_GO:0072183_negative_regulation_of_nephron_tubule_epithelial_cell_differentiation	0.815116	1
BP_GO:0042542_response_to_hydrogen_peroxide	0.815141	1
BP_GO:0032232_negative_regulation_of_actin_filament_bundle_assembly	0.815142	1
BP_GO:0071846_actin_filament_debranching	0.81533	1
BP_GO:0043550_regulation_of_lipid_kinase_activity	0.815339	1
BP_GO:0098795_mRNA_cleavage_involved_in_gene_silencing	0.815528	1
BP_GO:0035279_mRNA_cleavage_involved_in_gene_silencing_by_miRNA	0.815528	1
BP_GO:0071218_cellular_response_to_misfolded_protein	0.815546	1
BP_GO:0042509_regulation_of_tyrosine_phosphorylation_of_STAT_protein	0.815599	1
BP_GO:0040038_polar_body_extrusion_after_meiotic_divisions	0.815642	1
MF_GO:0004468_lysine_N-acetyltransferase_activity,_acting_on_acetyl_phosphate_as_donor	0.815727	1
BP_GO:0032874_positive_regulation_of_stress-activated_MAPK_cascade	0.815842	1
BP_GO:1902236_negative_regulation_of_endoplasmic_reticulum_stress-induced_intrinsic_apoptotic_signaling_pathway	0.815867	1
MF_GO:0019707_protein-cysteine_S-acyltransferase_activity	0.815884	1
MF_GO:0019706_protein-cysteine_S-palmitoyltransferase_activity	0.815884	1
CC_GO:0031673_H_zone	0.815909	1
MF_GO:0030291_protein_serine/threonine_kinase_inhibitor_activity	0.815925	1
CC_GO:0030017_sarcomere	0.815935	1
BP_GO:0045954_positive_regulation_of_natural_killer_cell_mediated_cytotoxicity	0.816173	1
BP_GO:1903998_regulation_of_eating_behavior	0.816187	1
MF_GO:0070300_phosphatidic_acid_binding	0.816191	1
BP_GO:0031086_nuclear-transcribed_mRNA_catabolic_process,_deadenylation-independent_decay	0.816214	1
BP_GO:0099004_calmodulin_dependent_kinase_signaling_pathway	0.816246	1
BP_GO:0006767_water-soluble_vitamin_metabolic_process	0.816246	1
BP_GO:0055024_regulation_of_cardiac_muscle_tissue_development	0.816249	1
BP_GO:0070668_positive_regulation_of_mast_cell_proliferation	0.816275	1
BP_GO:0030900_forebrain_development	0.816482	1
MF_GO:0070259_tyrosyl-DNA_phosphodiesterase_activity	0.816488	1
BP_GO:0031642_negative_regulation_of_myelination	0.816704	1
BP_GO:0070142_synaptic_vesicle_budding	0.816729	1
CC_GO:0033655_host_cell_cytoplasm_part	0.816822	1
CC_GO:0020003_symbiont-containing_vacuole	0.816822	1
BP_GO:2000561_regulation_of_CD4-positive,_alpha-beta_T_cell_proliferation	0.816901	1
BP_GO:0060009_Sertoli_cell_development	0.817083	1
CC_GO:0036477_somatodendritic_compartment	0.817151	1
BP_GO:0018231_peptidyl-S-diacylglycerol-L-cysteine_biosynthetic_process_from_peptidyl-cysteine	0.81728	1
BP_GO:0018230_peptidyl-L-cysteine_S-palmitoylation	0.81728	1
BP_GO:1905595_regulation_of_low-density_lipoprotein_particle_receptor_binding	0.817368	1
CC_GO:1990667_PCSK9-AnxA2_complex	0.817368	1
MF_GO:0005250_A-type_(transient_outward)_potassium_channel_activity	0.817384	1
MF_GO:0062037_D-loop_DNA_binding	0.817385	1
BP_GO:0043650_dicarboxylic_acid_biosynthetic_process	0.817429	1
BP_GO:1905460_negative_regulation_of_vascular_associated_smooth_muscle_cell_apoptotic_process	0.81752	1
BP_GO:0098659_inorganic_cation_import_across_plasma_membrane	0.817537	1
BP_GO:0099587_inorganic_ion_import_across_plasma_membrane	0.817537	1
BP_GO:2000120_positive_regulation_of_sodium-dependent_phosphate_transport	0.81755	1
CC_GO:0043204_perikaryon	0.817646	1
BP_GO:1902080_regulation_of_calcium_ion_import_into_sarcoplasmic_reticulum	0.817702	1
BP_GO:0006267_pre-replicative_complex_assembly_involved_in_nuclear_cell_cycle_DNA_replication	0.817902	1
BP_GO:1902299_pre-replicative_complex_assembly_involved_in_cell_cycle_DNA_replication	0.817902	1
BP_GO:0036388_pre-replicative_complex_assembly	0.817902	1
CC_GO:0035363_histone_locus_body	0.818027	1
BP_GO:0070649_formin-nucleated_actin_cable_assembly	0.818108	1
BP_GO:0110009_formin-nucleated_actin_cable_organization	0.818108	1
BP_GO:0048636_positive_regulation_of_muscle_organ_development	0.818114	1
BP_GO:0045844_positive_regulation_of_striated_muscle_tissue_development	0.818114	1
BP_GO:0014901_satellite_cell_activation_involved_in_skeletal_muscle_regeneration	0.818125	1
BP_GO:0098961_dendritic_transport_of_ribonucleoprotein_complex	0.818256	1
BP_GO:0098963_dendritic_transport_of_messenger_ribonucleoprotein_complex	0.818256	1
BP_GO:0006349_regulation_of_gene_expression_by_genetic_imprinting	0.818286	1
MF_GO:0106073_dolichyl_pyrophosphate_Glc2Man9GlcNAc2_alpha-1,2-glucosyltransferase_activity	0.818428	1
BP_GO:0071803_positive_regulation_of_podosome_assembly	0.818444	1
MF_GO:0032397_activating_MHC_class_I_receptor_activity	0.818458	1
MF_GO:0016972_thiol_oxidase_activity	0.818499	1
BP_GO:1904181_positive_regulation_of_membrane_depolarization	0.818505	1
BP_GO:0090179_planar_cell_polarity_pathway_involved_in_neural_tube_closure	0.818653	1
BP_GO:2000312_regulation_of_kainate_selective_glutamate_receptor_activity	0.818798	1
BP_GO:2001286_regulation_of_caveolin-mediated_endocytosis	0.818917	1
BP_GO:0038084_vascular_endothelial_growth_factor_signaling_pathway	0.81902	1
BP_GO:0007270_neuron-neuron_synaptic_transmission	0.819056	1
BP_GO:0072310_glomerular_epithelial_cell_development	0.819086	1
BP_GO:0051305_chromosome_movement_towards_spindle_pole	0.819109	1
BP_GO:2001244_positive_regulation_of_intrinsic_apoptotic_signaling_pathway	0.819134	1
BP_GO:0098771_inorganic_ion_homeostasis	0.819136	1
BP_GO:0030501_positive_regulation_of_bone_mineralization	0.819189	1
BP_GO:0010526_negative_regulation_of_transposition,_RNA-mediated	0.819192	1
BP_GO:0010525_regulation_of_transposition,_RNA-mediated	0.819192	1
BP_GO:0044805_late_nucleophagy	0.81924	1
BP_GO:0001560_regulation_of_cell_growth_by_extracellular_stimulus	0.819291	1
BP_GO:0032696_negative_regulation_of_interleukin-13_production	0.819291	1
MF_GO:0015375_glycine:sodium_symporter_activity	0.819363	1
BP_GO:1903804_glycine_import_across_plasma_membrane	0.819363	1
BP_GO:0036150_phosphatidylserine_acyl-chain_remodeling	0.819387	1
BP_GO:0046604_positive_regulation_of_mitotic_centrosome_separation	0.819414	1
CC_GO:0046691_intracellular_canaliculus	0.819664	1
BP_GO:0048167_regulation_of_synaptic_plasticity	0.819757	1
BP_GO:0045806_negative_regulation_of_endocytosis	0.819781	1
BP_GO:0002553_histamine_secretion_by_mast_cell	0.819929	1
BP_GO:0002441_histamine_secretion_involved_in_inflammatory_response	0.819929	1
BP_GO:0015867_ATP_transport	0.82001	1
BP_GO:1901315_negative_regulation_of_histone_H2A_K63-linked_ubiquitination	0.820159	1
BP_GO:1901314_regulation_of_histone_H2A_K63-linked_ubiquitination	0.820159	1
BP_GO:0033183_negative_regulation_of_histone_ubiquitination	0.820159	1
BP_GO:2000310_regulation_of_NMDA_receptor_activity	0.820204	1
BP_GO:0031643_positive_regulation_of_myelination	0.820226	1
BP_GO:0032733_positive_regulation_of_interleukin-10_production	0.820333	1
MF_GO:0016778_diphosphotransferase_activity	0.820343	1
CC_GO:0033018_sarcoplasmic_reticulum_lumen	0.820404	1
CC_GO:0098575_lumenal_side_of_lysosomal_membrane	0.820415	1
CC_GO:0000800_lateral_element	0.820425	1
BP_GO:0002840_regulation_of_T_cell_mediated_immune_response_to_tumor_cell	0.820601	1
BP_GO:0099639_neurotransmitter_receptor_transport,_endosome_to_plasma_membrane	0.820668	1
BP_GO:0042701_progesterone_secretion	0.820745	1
BP_GO:0061550_cranial_ganglion_development	0.820795	1
BP_GO:2000807_regulation_of_synaptic_vesicle_clustering	0.820872	1
BP_GO:0071377_cellular_response_to_glucagon_stimulus	0.820935	1
BP_GO:0038094_Fc-gamma_receptor_signaling_pathway	0.820935	1
MF_GO:0097001_ceramide_binding	0.820985	1
BP_GO:0034436_glycoprotein_transport	0.821007	1
BP_GO:1905382_positive_regulation_of_snRNA_transcription_by_RNA_polymerase_II	0.821007	1
BP_GO:1905395_response_to_flavonoid	0.821056	1
BP_GO:0061091_regulation_of_phospholipid_translocation	0.821272	1
MF_GO:0017081_chloride_channel_regulator_activity	0.821291	1
MF_GO:0016417_S-acyltransferase_activity	0.821303	1
BP_GO:0010944_negative_regulation_of_transcription_by_competitive_promoter_binding	0.821368	1
BP_GO:0005980_glycogen_catabolic_process	0.821376	1
BP_GO:0010750_positive_regulation_of_nitric_oxide_mediated_signal_transduction	0.821388	1
MF_GO:0051731_polynucleotide_5'-hydroxyl-kinase_activity	0.821451	1
MF_GO:0016500_protein-hormone_receptor_activity	0.821595	1
BP_GO:0070572_positive_regulation_of_neuron_projection_regeneration	0.821769	1
BP_GO:0031343_positive_regulation_of_cell_killing	0.821801	1
BP_GO:0120033_negative_regulation_of_plasma_membrane_bounded_cell_projection_assembly	0.821881	1
BP_GO:2000378_negative_regulation_of_reactive_oxygen_species_metabolic_process	0.821895	1
BP_GO:0007405_neuroblast_proliferation	0.821899	1
MF_GO:0015087_cobalt_ion_transmembrane_transporter_activity	0.822008	1
BP_GO:0033129_positive_regulation_of_histone_phosphorylation	0.822035	1
CC_GO:0090724_central_region_of_growth_cone	0.822046	1
MF_GO:0032137_guanine/thymine_mispair_binding	0.822081	1
BP_GO:0035458_cellular_response_to_interferon-beta	0.822103	1
BP_GO:0035511_oxidative_DNA_demethylation	0.822104	1
MF_GO:0016895_exodeoxyribonuclease_activity,_producing_5'-phosphomonoesters	0.822159	1
MF_GO:0004529_exodeoxyribonuclease_activity	0.822159	1
BP_GO:0003431_growth_plate_cartilage_chondrocyte_development	0.82224	1
MF_GO:0039552_RIG-I_binding	0.822276	1
BP_GO:0061448_connective_tissue_development	0.822346	1
BP_GO:2001311_lysobisphosphatidic_acid_metabolic_process	0.822359	1
BP_GO:0043633_polyadenylation-dependent_RNA_catabolic_process	0.822374	1
BP_GO:0010676_positive_regulation_of_cellular_carbohydrate_metabolic_process	0.822441	1
BP_GO:0043654_recognition_of_apoptotic_cell	0.822499	1
CC_GO:0030672_synaptic_vesicle_membrane	0.82254	1
CC_GO:0099501_exocytic_vesicle_membrane	0.82254	1
BP_GO:0010821_regulation_of_mitochondrion_organization	0.82266	1
BP_GO:0007512_adult_heart_development	0.822705	1
BP_GO:0110110_positive_regulation_of_animal_organ_morphogenesis	0.822797	1
BP_GO:0034341_response_to_interferon-gamma	0.822921	1
BP_GO:0048806_genitalia_development	0.822932	1
BP_GO:0030263_apoptotic_chromosome_condensation	0.822932	1
BP_GO:0071863_regulation_of_cell_proliferation_in_bone_marrow	0.822932	1
BP_GO:0071864_positive_regulation_of_cell_proliferation_in_bone_marrow	0.822932	1
BP_GO:2000286_receptor_internalization_involved_in_canonical_Wnt_signaling_pathway	0.823029	1
BP_GO:0002735_positive_regulation_of_myeloid_dendritic_cell_cytokine_production	0.82305	1
BP_GO:0002733_regulation_of_myeloid_dendritic_cell_cytokine_production	0.82305	1
BP_GO:0006207_'de_novo'_pyrimidine_nucleobase_biosynthetic_process	0.823135	1
CC_GO:1902636_kinociliary_basal_body	0.823199	1
BP_GO:2000446_regulation_of_macrophage_migration_inhibitory_factor_signaling_pathway	0.823223	1
BP_GO:0071320_cellular_response_to_cAMP	0.823262	1
MF_GO:0017095_heparan_sulfate_6-O-sulfotransferase_activity	0.823345	1
BP_GO:0002431_Fc_receptor_mediated_stimulatory_signaling_pathway	0.823381	1
BP_GO:0034315_regulation_of_Arp2/3_complex-mediated_actin_nucleation	0.823468	1
MF_GO:0016429_tRNA_(adenine-N1-)-methyltransferase_activity	0.823473	1
BP_GO:0014909_smooth_muscle_cell_migration	0.823487	1
BP_GO:1903899_positive_regulation_of_PERK-mediated_unfolded_protein_response	0.82349	1
MF_GO:0051539_4_iron,_4_sulfur_cluster_binding	0.823553	1
BP_GO:0000423_mitophagy	0.823597	1
BP_GO:0030656_regulation_of_vitamin_metabolic_process	0.823598	1
MF_GO:0015207_adenine_transmembrane_transporter_activity	0.823637	1
BP_GO:0061470_T_follicular_helper_cell_differentiation	0.823662	1
BP_GO:0019557_histidine_catabolic_process_to_glutamate_and_formate	0.823667	1
BP_GO:0019556_histidine_catabolic_process_to_glutamate_and_formamide	0.823667	1
BP_GO:0043606_formamide_metabolic_process	0.823667	1
BP_GO:1904582_positive_regulation_of_intracellular_mRNA_localization	0.823708	1
BP_GO:1904580_regulation_of_intracellular_mRNA_localization	0.823708	1
BP_GO:0000733_DNA_strand_renaturation	0.82373	1
BP_GO:0000493_box_H/ACA_snoRNP_assembly	0.823815	1
MF_GO:0015562_efflux_transmembrane_transporter_activity	0.823879	1
MF_GO:0004016_adenylate_cyclase_activity	0.823968	1
BP_GO:0046638_positive_regulation_of_alpha-beta_T_cell_differentiation	0.823975	1
BP_GO:0003180_aortic_valve_morphogenesis	0.824019	1
BP_GO:0002714_positive_regulation_of_B_cell_mediated_immunity	0.824042	1
BP_GO:0002891_positive_regulation_of_immunoglobulin_mediated_immune_response	0.824042	1
MF_GO:0000900_translation_repressor_activity,_mRNA_regulatory_element_binding	0.824324	1
CC_GO:0034683_integrin_alphav-beta3_complex	0.824337	1
BP_GO:0055080_cation_homeostasis	0.824351	1
BP_GO:0006658_phosphatidylserine_metabolic_process	0.824359	1
BP_GO:0060353_regulation_of_cell_adhesion_molecule_production	0.824375	1
BP_GO:0071360_cellular_response_to_exogenous_dsRNA	0.824387	1
CC_GO:0005945_6-phosphofructokinase_complex	0.82441	1
MF_GO:0003872_6-phosphofructokinase_activity	0.82441	1
MF_GO:0032557_pyrimidine_ribonucleotide_binding	0.824554	1
BP_GO:0036016_cellular_response_to_interleukin-3	0.824607	1
BP_GO:0036015_response_to_interleukin-3	0.824607	1
MF_GO:0015379_potassium:chloride_symporter_activity	0.82484	1
BP_GO:0061162_establishment_of_monopolar_cell_polarity	0.824896	1
BP_GO:0060306_regulation_of_membrane_repolarization	0.824975	1
BP_GO:0035067_negative_regulation_of_histone_acetylation	0.824996	1
BP_GO:1901863_positive_regulation_of_muscle_tissue_development	0.825091	1
BP_GO:1904878_negative_regulation_of_calcium_ion_transmembrane_transport_via_high_voltage-gated_calcium_channel	0.825235	1
BP_GO:0051572_negative_regulation_of_histone_H3-K4_methylation	0.825238	1
BP_GO:0045586_regulation_of_gamma-delta_T_cell_differentiation	0.825238	1
BP_GO:0032892_positive_regulation_of_organic_acid_transport	0.825246	1
BP_GO:0043090_amino_acid_import	0.8253	1
BP_GO:0051176_positive_regulation_of_sulfur_metabolic_process	0.825422	1
BP_GO:1902951_negative_regulation_of_dendritic_spine_maintenance	0.825446	1
BP_GO:1900164_nodal_signaling_pathway_involved_in_determination_of_lateral_mesoderm_left/right_asymmetry	0.825529	1
BP_GO:0038107_nodal_signaling_pathway_involved_in_determination_of_left/right_asymmetry	0.825529	1
BP_GO:1900094_regulation_of_transcription_from_RNA_polymerase_II_promoter_involved_in_determination_of_left/right_symmetry	0.825529	1
CC_GO:0031045_dense_core_granule	0.825556	1
BP_GO:1903564_regulation_of_protein_localization_to_cilium	0.825593	1
BP_GO:0050848_regulation_of_calcium-mediated_signaling	0.825608	1
MF_GO:0001225_RNA_polymerase_II_transcription_coactivator_binding	0.825731	1
BP_GO:0035425_autocrine_signaling	0.825748	1
BP_GO:2000726_negative_regulation_of_cardiac_muscle_cell_differentiation	0.825857	1
BP_GO:0032431_activation_of_phospholipase_A2_activity	0.825903	1
MF_GO:0050542_icosanoid_binding	0.825935	1
BP_GO:0007283_spermatogenesis	0.825956	1
BP_GO:0003197_endocardial_cushion_development	0.825974	1
MF_GO:0008420_RNA_polymerase_II_CTD_heptapeptide_repeat_phosphatase_activity	0.825998	1
BP_GO:0010927_cellular_component_assembly_involved_in_morphogenesis	0.826032	1
MF_GO:0005093_Rab_GDP-dissociation_inhibitor_activity	0.826089	1
BP_GO:0044205_'de_novo'_UMP_biosynthetic_process	0.826119	1
CC_GO:0099240_intrinsic_component_of_synaptic_membrane	0.826185	1
BP_GO:1901656_glycoside_transport	0.826206	1
BP_GO:0014034_neural_crest_cell_fate_commitment	0.826236	1
BP_GO:0048865_stem_cell_fate_commitment	0.826236	1
BP_GO:0060192_negative_regulation_of_lipase_activity	0.826258	1
BP_GO:0001657_ureteric_bud_development	0.826259	1
BP_GO:0031293_membrane_protein_intracellular_domain_proteolysis	0.826277	1
BP_GO:0045913_positive_regulation_of_carbohydrate_metabolic_process	0.826307	1
BP_GO:0044060_regulation_of_endocrine_process	0.826454	1
BP_GO:0006408_snRNA_export_from_nucleus	0.826471	1
BP_GO:0042178_xenobiotic_catabolic_process	0.826485	1
MF_GO:0004536_deoxyribonuclease_activity	0.826505	1
BP_GO:0003407_neural_retina_development	0.826638	1
BP_GO:0033140_negative_regulation_of_peptidyl-serine_phosphorylation_of_STAT_protein	0.826647	1
BP_GO:0071691_cardiac_muscle_thin_filament_assembly	0.826647	1
BP_GO:0044247_cellular_polysaccharide_catabolic_process	0.826647	1
MF_GO:0098634_cell-matrix_adhesion_mediator_activity	0.82672	1
BP_GO:0010923_negative_regulation_of_phosphatase_activity	0.826754	1
BP_GO:0006906_vesicle_fusion	0.826898	1
BP_GO:0051926_negative_regulation_of_calcium_ion_transport	0.826979	1
BP_GO:0098911_regulation_of_ventricular_cardiac_muscle_cell_action_potential	0.827081	1
BP_GO:0098976_excitatory_chemical_synaptic_transmission	0.827234	1
CC_GO:0000308_cytoplasmic_cyclin-dependent_protein_kinase_holoenzyme_complex	0.827321	1
MF_GO:0002134_UTP_binding	0.82735	1
MF_GO:0008889_glycerophosphodiester_phosphodiesterase_activity	0.827379	1
BP_GO:0006937_regulation_of_muscle_contraction	0.827662	1
BP_GO:0097155_fasciculation_of_sensory_neuron_axon	0.827675	1
MF_GO:0008417_fucosyltransferase_activity	0.827769	1
BP_GO:0010575_positive_regulation_of_vascular_endothelial_growth_factor_production	0.82786	1
CC_GO:1990851_Wnt-Frizzled-LRP5/6_complex	0.827935	1
BP_GO:0044728_DNA_methylation_or_demethylation	0.82798	1
BP_GO:0007497_posterior_midgut_development	0.827993	1
MF_GO:0042609_CD4_receptor_binding	0.828012	1
BP_GO:0051016_barbed-end_actin_filament_capping	0.828013	1
MF_GO:0035497_cAMP_response_element_binding	0.828134	1
BP_GO:0098915_membrane_repolarization_during_ventricular_cardiac_muscle_cell_action_potential	0.828135	1
MF_GO:1902282_voltage-gated_potassium_channel_activity_involved_in_ventricular_cardiac_muscle_cell_action_potential_repolarization	0.828135	1
BP_GO:0099625_ventricular_cardiac_muscle_cell_membrane_repolarization	0.828135	1
BP_GO:0071354_cellular_response_to_interleukin-6	0.828162	1
BP_GO:1900453_negative_regulation_of_long-term_synaptic_depression	0.828438	1
MF_GO:0071207_histone_pre-mRNA_stem-loop_binding	0.82846	1
MF_GO:0033878_hormone-sensitive_lipase_activity	0.828489	1
BP_GO:0031937_positive_regulation_of_chromatin_silencing	0.828533	1
BP_GO:0009113_purine_nucleobase_biosynthetic_process	0.828539	1
BP_GO:0086045_membrane_depolarization_during_AV_node_cell_action_potential	0.828574	1
CC_GO:0031515_tRNA_(m1A)_methyltransferase_complex	0.828604	1
BP_GO:0038003_opioid_receptor_signaling_pathway	0.828654	1
MF_GO:0004439_phosphatidylinositol-4,5-bisphosphate_5-phosphatase_activity	0.828707	1
MF_GO:0008476_protein-tyrosine_sulfotransferase_activity	0.828751	1
BP_GO:0006478_peptidyl-tyrosine_sulfation	0.828751	1
MF_GO:0017108_5'-flap_endonuclease_activity	0.828808	1
BP_GO:0035914_skeletal_muscle_cell_differentiation	0.828982	1
BP_GO:1904693_midbrain_morphogenesis	0.829009	1
BP_GO:0061316_canonical_Wnt_signaling_pathway_involved_in_heart_development	0.829013	1
BP_GO:0040031_snRNA_modification	0.829063	1
BP_GO:0070170_regulation_of_tooth_mineralization	0.82908	1
BP_GO:0045943_positive_regulation_of_transcription_by_RNA_polymerase_I	0.829158	1
BP_GO:0070447_positive_regulation_of_oligodendrocyte_progenitor_proliferation	0.829246	1
BP_GO:0090080_positive_regulation_of_MAPKKK_cascade_by_fibroblast_growth_factor_receptor_signaling_pathway	0.829391	1
BP_GO:0046898_response_to_cycloheximide	0.829695	1
BP_GO:0007021_tubulin_complex_assembly	0.829748	1
BP_GO:0060079_excitatory_postsynaptic_potential	0.829834	1
MF_GO:0008545_JUN_kinase_kinase_activity	0.829855	1
BP_GO:2000724_positive_regulation_of_cardiac_vascular_smooth_muscle_cell_differentiation	0.829971	1
CC_GO:0046695_SLIK_(SAGA-like)_complex	0.830099	1
MF_GO:0052905_tRNA_(guanine(9)-N(1))-methyltransferase_activity	0.830099	1
BP_GO:1990108_protein_linear_deubiquitination	0.83017	1
BP_GO:0043011_myeloid_dendritic_cell_differentiation	0.830228	1
BP_GO:0062098_regulation_of_programmed_necrotic_cell_death	0.830275	1
BP_GO:0035315_hair_cell_differentiation	0.830411	1
CC_GO:0043235_receptor_complex	0.830479	1
BP_GO:0043300_regulation_of_leukocyte_degranulation	0.830586	1
BP_GO:0030859_polarized_epithelial_cell_differentiation	0.830739	1
BP_GO:1903937_response_to_acrylamide	0.830926	1
BP_GO:0000730_DNA_recombinase_assembly	0.830948	1
BP_GO:0090735_DNA_repair_complex_assembly	0.830948	1
BP_GO:0098910_regulation_of_atrial_cardiac_muscle_cell_action_potential	0.830948	1
BP_GO:1900019_regulation_of_protein_kinase_C_activity	0.830968	1
BP_GO:1900020_positive_regulation_of_protein_kinase_C_activity	0.830968	1
MF_GO:0005165_neurotrophin_receptor_binding	0.831119	1
MF_GO:0004954_prostanoid_receptor_activity	0.831277	1
CC_GO:0005669_transcription_factor_TFIID_complex	0.831283	1
BP_GO:1905371_ceramide_phosphoethanolamine_metabolic_process	0.831301	1
BP_GO:1905373_ceramide_phosphoethanolamine_biosynthetic_process	0.831301	1
BP_GO:0042476_odontogenesis	0.831309	1
CC_GO:0097525_spliceosomal_snRNP_complex	0.83135	1
BP_GO:0044830_modulation_by_host_of_viral_RNA_genome_replication	0.831376	1
BP_GO:0034381_plasma_lipoprotein_particle_clearance	0.831463	1
BP_GO:0001831_trophectodermal_cellular_morphogenesis	0.831474	1
BP_GO:0090317_negative_regulation_of_intracellular_protein_transport	0.831495	1
BP_GO:0034402_recruitment_of_3'-end_processing_factors_to_RNA_polymerase_II_holoenzyme_complex	0.831503	1
CC_GO:0098684_photoreceptor_ribbon_synapse	0.831597	1
BP_GO:0060638_mesenchymal-epithelial_cell_signaling	0.831615	1
BP_GO:2001214_positive_regulation_of_vasculogenesis	0.831624	1
BP_GO:0034462_small-subunit_processome_assembly	0.831749	1
MF_GO:0001163_RNA_polymerase_I_transcription_regulatory_region_sequence-specific_DNA_binding	0.831782	1
MF_GO:0001164_RNA_polymerase_I_core_promoter_sequence-specific_DNA_binding	0.831782	1
BP_GO:0036120_cellular_response_to_platelet-derived_growth_factor_stimulus	0.831785	1
BP_GO:0007214_gamma-aminobutyric_acid_signaling_pathway	0.831866	1
BP_GO:0007617_mating_behavior	0.83207	1
BP_GO:1902808_positive_regulation_of_cell_cycle_G1/S_phase_transition	0.832223	1
BP_GO:0034159_regulation_of_toll-like_receptor_8_signaling_pathway	0.832336	1
BP_GO:0034161_positive_regulation_of_toll-like_receptor_8_signaling_pathway	0.832336	1
MF_GO:0015226_carnitine_transmembrane_transporter_activity	0.832366	1
BP_GO:0010692_regulation_of_alkaline_phosphatase_activity	0.832414	1
MF_GO:0004977_melanocortin_receptor_activity	0.832547	1
BP_GO:0000715_nucleotide-excision_repair,_DNA_damage_recognition	0.832554	1
BP_GO:0045726_positive_regulation_of_integrin_biosynthetic_process	0.832567	1
BP_GO:0060065_uterus_development	0.832615	1
CC_GO:1990075_periciliary_membrane_compartment	0.832629	1
BP_GO:0016079_synaptic_vesicle_exocytosis	0.83266	1
MF_GO:0030742_GTP-dependent_protein_binding	0.832757	1
MF_GO:0005547_phosphatidylinositol-3,4,5-trisphosphate_binding	0.832764	1
BP_GO:0048332_mesoderm_morphogenesis	0.832797	1
BP_GO:1903351_cellular_response_to_dopamine	0.832855	1
BP_GO:0010043_response_to_zinc_ion	0.832866	1
BP_GO:0071493_cellular_response_to_UV-B	0.832921	1
CC_GO:0035253_ciliary_rootlet	0.832991	1
MF_GO:0016866_intramolecular_transferase_activity	0.833074	1
BP_GO:0007379_segment_specification	0.833241	1
BP_GO:0045577_regulation_of_B_cell_differentiation	0.833265	1
MF_GO:0022829_wide_pore_channel_activity	0.833307	1
BP_GO:0019953_sexual_reproduction	0.833341	1
BP_GO:0060399_positive_regulation_of_growth_hormone_receptor_signaling_pathway	0.833576	1
BP_GO:0042538_hyperosmotic_salinity_response	0.833654	1
BP_GO:0007198_adenylate_cyclase-inhibiting_serotonin_receptor_signaling_pathway	0.833701	1
BP_GO:0046877_regulation_of_saliva_secretion	0.833791	1
MF_GO:0019107_myristoyltransferase_activity	0.833846	1
BP_GO:0070574_cadmium_ion_transmembrane_transport	0.833937	1
BP_GO:0015691_cadmium_ion_transport	0.833937	1
BP_GO:0097194_execution_phase_of_apoptosis	0.834073	1
BP_GO:1902524_positive_regulation_of_protein_K48-linked_ubiquitination	0.834112	1
CC_GO:0030894_replisome	0.83414	1
CC_GO:0016328_lateral_plasma_membrane	0.834227	1
BP_GO:0086029_Purkinje_myocyte_to_ventricular_cardiac_muscle_cell_signaling	0.834255	1
BP_GO:0035115_embryonic_forelimb_morphogenesis	0.834328	1
CC_GO:0031464_Cul4A-RING_E3_ubiquitin_ligase_complex	0.834441	1
MF_GO:0008131_primary_amine_oxidase_activity	0.834496	1
BP_GO:0043006_activation_of_phospholipase_A2_activity_by_calcium-mediated_signaling	0.834511	1
BP_GO:2000973_regulation_of_pro-B_cell_differentiation	0.834559	1
MF_GO:0008126_acetylesterase_activity	0.834568	1
BP_GO:1904238_pericyte_cell_differentiation	0.834568	1
MF_GO:0017129_triglyceride_binding	0.834682	1
BP_GO:1900368_regulation_of_RNA_interference	0.834682	1
BP_GO:0035050_embryonic_heart_tube_development	0.834756	1
BP_GO:0007257_activation_of_JUN_kinase_activity	0.83492	1
MF_GO:0030414_peptidase_inhibitor_activity	0.834934	1
BP_GO:0061888_regulation_of_astrocyte_activation	0.835159	1
CC_GO:0033276_transcription_factor_TFTC_complex	0.835173	1
BP_GO:0046292_formaldehyde_metabolic_process	0.835182	1
BP_GO:0036089_cleavage_furrow_formation	0.835201	1
BP_GO:0046068_cGMP_metabolic_process	0.835205	1
CC_GO:0032585_multivesicular_body_membrane	0.835267	1
CC_GO:0098674_extrinsic_component_of_neuronal_dense_core_vesicle_membrane	0.835733	1
BP_GO:1902530_positive_regulation_of_protein_linear_polyubiquitination	0.835733	1
CC_GO:0098922_extrinsic_component_of_dense_core_granule_membrane	0.835733	1
BP_GO:1902528_regulation_of_protein_linear_polyubiquitination	0.835733	1
BP_GO:0090193_positive_regulation_of_glomerulus_development	0.835761	1
BP_GO:0019401_alditol_biosynthetic_process	0.83584	1
BP_GO:0061889_negative_regulation_of_astrocyte_activation	0.835931	1
MF_GO:0015086_cadmium_ion_transmembrane_transporter_activity	0.835943	1
BP_GO:1901185_negative_regulation_of_ERBB_signaling_pathway	0.836149	1
MF_GO:0070064_proline-rich_region_binding	0.836152	1
BP_GO:0051131_chaperone-mediated_protein_complex_assembly	0.836163	1
BP_GO:0001516_prostaglandin_biosynthetic_process	0.836237	1
BP_GO:0046457_prostanoid_biosynthetic_process	0.836237	1
BP_GO:0008585_female_gonad_development	0.836301	1
CC_GO:0097418_neurofibrillary_tangle	0.836327	1
BP_GO:0010610_regulation_of_mRNA_stability_involved_in_response_to_stress	0.836384	1
BP_GO:2000815_regulation_of_mRNA_stability_involved_in_response_to_oxidative_stress	0.836384	1
MF_GO:0043022_ribosome_binding	0.836391	1
BP_GO:0060687_regulation_of_branching_involved_in_prostate_gland_morphogenesis	0.836423	1
BP_GO:0001505_regulation_of_neurotransmitter_levels	0.836497	1
BP_GO:0036336_dendritic_cell_migration	0.836557	1
BP_GO:1905314_semi-lunar_valve_development	0.836595	1
BP_GO:0003176_aortic_valve_development	0.836595	1
BP_GO:0051029_rRNA_transport	0.836595	1
CC_GO:0002096_polkadots	0.836751	1
BP_GO:0018410_C-terminal_protein_amino_acid_modification	0.837104	1
BP_GO:1903997_positive_regulation_of_non-membrane_spanning_protein_tyrosine_kinase_activity	0.837243	1
BP_GO:0002433_immune_response-regulating_cell_surface_receptor_signaling_pathway_involved_in_phagocytosis	0.837366	1
BP_GO:0038096_Fc-gamma_receptor_signaling_pathway_involved_in_phagocytosis	0.837366	1
MF_GO:0005483_soluble_NSF_attachment_protein_activity	0.837422	1
BP_GO:0036303_lymph_vessel_morphogenesis	0.837491	1
BP_GO:1903025_regulation_of_RNA_polymerase_II_regulatory_region_sequence-specific_DNA_binding	0.837519	1
BP_GO:0017055_negative_regulation_of_RNA_polymerase_II_transcription_preinitiation_complex_assembly	0.837569	1
BP_GO:0032933_SREBP_signaling_pathway	0.837602	1
BP_GO:0071501_cellular_response_to_sterol_depletion	0.837602	1
BP_GO:0046110_xanthine_metabolic_process	0.837709	1
BP_GO:0030451_regulation_of_complement_activation,_alternative_pathway	0.837766	1
BP_GO:0045957_negative_regulation_of_complement_activation,_alternative_pathway	0.837766	1
BP_GO:0048875_chemical_homeostasis_within_a_tissue	0.837767	1
BP_GO:0099150_regulation_of_postsynaptic_specialization_assembly	0.837898	1
MF_GO:0004711_ribosomal_protein_S6_kinase_activity	0.837957	1
MF_GO:0098519_nucleotide_phosphatase_activity,_acting_on_free_nucleotides	0.83802	1
BP_GO:0019054_modulation_by_virus_of_host_cellular_process	0.838043	1
MF_GO:0005540_hyaluronic_acid_binding	0.838052	1
BP_GO:0060058_positive_regulation_of_apoptotic_process_involved_in_mammary_gland_involution	0.838065	1
CC_GO:0042406_extrinsic_component_of_endoplasmic_reticulum_membrane	0.838107	1
BP_GO:0042088_T-helper_1_type_immune_response	0.83833	1
BP_GO:0042118_endothelial_cell_activation	0.838621	1
BP_GO:0090136_epithelial_cell-cell_adhesion	0.838724	1
MF_GO:0098518_polynucleotide_phosphatase_activity	0.838774	1
BP_GO:0002793_positive_regulation_of_peptide_secretion	0.8388	1
CC_GO:0005826_actomyosin_contractile_ring	0.838949	1
BP_GO:0045837_negative_regulation_of_membrane_potential	0.839	1
BP_GO:0090343_positive_regulation_of_cell_aging	0.839043	1
BP_GO:0097111_endoplasmic_reticulum-Golgi_intermediate_compartment_organization	0.839083	1
BP_GO:0010044_response_to_aluminum_ion	0.839119	1
BP_GO:1901727_positive_regulation_of_histone_deacetylase_activity	0.839139	1
BP_GO:0106049_regulation_of_cellular_response_to_osmotic_stress	0.839176	1
BP_GO:1903441_protein_localization_to_ciliary_membrane	0.839228	1
BP_GO:0035330_regulation_of_hippo_signaling	0.839255	1
MF_GO:0016309_1-phosphatidylinositol-5-phosphate_4-kinase_activity	0.839277	1
BP_GO:1902633_1-phosphatidyl-1D-myo-inositol_4,5-bisphosphate_metabolic_process	0.839277	1
BP_GO:1902635_1-phosphatidyl-1D-myo-inositol_4,5-bisphosphate_biosynthetic_process	0.839277	1
BP_GO:0090217_negative_regulation_of_1-phosphatidylinositol-4-phosphate_5-kinase_activity	0.839277	1
CC_GO:0000811_GINS_complex	0.839384	1
MF_GO:0019826_oxygen_sensor_activity	0.839483	1
BP_GO:0090150_establishment_of_protein_localization_to_membrane	0.839617	1
BP_GO:0061042_vascular_wound_healing	0.839662	1
BP_GO:0090149_mitochondrial_membrane_fission	0.839782	1
MF_GO:0071567_UFM1_hydrolase_activity	0.839865	1
MF_GO:0043734_DNA-N1-methyladenine_dioxygenase_activity	0.839892	1
BP_GO:1905169_regulation_of_protein_localization_to_phagocytic_vesicle	0.839893	1
BP_GO:1905171_positive_regulation_of_protein_localization_to_phagocytic_vesicle	0.839893	1
BP_GO:0030043_actin_filament_fragmentation	0.839937	1
MF_GO:0050497_transferase_activity,_transferring_alkylthio_groups	0.839949	1
MF_GO:0035596_methylthiotransferase_activity	0.839949	1
BP_GO:0035600_tRNA_methylthiolation	0.839949	1
MF_GO:0055077_gap_junction_hemi-channel_activity	0.839977	1
BP_GO:0010645_regulation_of_cell_communication_by_chemical_coupling	0.839977	1
BP_GO:0010652_positive_regulation_of_cell_communication_by_chemical_coupling	0.839977	1
BP_GO:0071926_endocannabinoid_signaling_pathway	0.839983	1
BP_GO:0003157_endocardium_development	0.839996	1
MF_GO:1904841_TORC2_complex_binding	0.840283	1
CC_GO:0098837_postsynaptic_recycling_endosome	0.840315	1
BP_GO:1903533_regulation_of_protein_targeting	0.840385	1
BP_GO:0001553_luteinization	0.840427	1
CC_GO:0016529_sarcoplasmic_reticulum	0.840679	1
BP_GO:0021702_cerebellar_Purkinje_cell_differentiation	0.840726	1
BP_GO:0046716_muscle_cell_cellular_homeostasis	0.84081	1
BP_GO:0018243_protein_O-linked_glycosylation_via_threonine	0.840873	1
BP_GO:1903294_regulation_of_glutamate_secretion,_neurotransmission	0.840914	1
BP_GO:1903296_positive_regulation_of_glutamate_secretion,_neurotransmission	0.840914	1
BP_GO:1903423_positive_regulation_of_synaptic_vesicle_recycling	0.840982	1
BP_GO:1905279_regulation_of_retrograde_transport,_endosome_to_Golgi	0.840988	1
BP_GO:0061303_cornea_development_in_camera-type_eye	0.841166	1
BP_GO:0007517_muscle_organ_development	0.841233	1
BP_GO:0010623_programmed_cell_death_involved_in_cell_development	0.84125	1
BP_GO:0035234_ectopic_germ_cell_programmed_cell_death	0.84125	1
BP_GO:0010666_positive_regulation_of_cardiac_muscle_cell_apoptotic_process	0.841332	1
BP_GO:0010663_positive_regulation_of_striated_muscle_cell_apoptotic_process	0.841332	1
BP_GO:0071867_response_to_monoamine	0.841343	1
BP_GO:0071869_response_to_catecholamine	0.841343	1
BP_GO:0060027_convergent_extension_involved_in_gastrulation	0.84139	1
BP_GO:0048873_homeostasis_of_number_of_cells_within_a_tissue	0.841445	1
MF_GO:0061809_NAD+_nucleotidase,_cyclic_ADP-ribose_generating	0.841523	1
MF_GO:0050135_NAD(P)+_nucleosidase_activity	0.841523	1
MF_GO:0003953_NAD+_nucleosidase_activity	0.841523	1
CC_GO:0070369_beta-catenin-TCF7L2_complex	0.841548	1
BP_GO:1905940_negative_regulation_of_gonad_development	0.84156	1
BP_GO:0002924_negative_regulation_of_humoral_immune_response_mediated_by_circulating_immunoglobulin	0.841583	1
MF_GO:0010314_phosphatidylinositol-5-phosphate_binding	0.841586	1
CC_GO:0005884_actin_filament	0.841602	1
MF_GO:0140036_ubiquitin-dependent_protein_binding	0.841698	1
BP_GO:0071681_cellular_response_to_indole-3-methanol	0.841723	1
BP_GO:0071680_response_to_indole-3-methanol	0.841723	1
BP_GO:0061087_positive_regulation_of_histone_H3-K27_methylation	0.841723	1
BP_GO:0018171_peptidyl-cysteine_oxidation	0.841752	1
BP_GO:0071640_regulation_of_macrophage_inflammatory_protein_1_alpha_production	0.841782	1
BP_GO:0001935_endothelial_cell_proliferation	0.841827	1
BP_GO:0010591_regulation_of_lamellipodium_assembly	0.84195	1
MF_GO:1904713_beta-catenin_destruction_complex_binding	0.841975	1
MF_GO:0008138_protein_tyrosine/serine/threonine_phosphatase_activity	0.841985	1
BP_GO:0031204_posttranslational_protein_targeting_to_membrane,_translocation	0.84226	1
BP_GO:0042473_outer_ear_morphogenesis	0.842267	1
BP_GO:0009988_cell-cell_recognition	0.842334	1
BP_GO:0034333_adherens_junction_assembly	0.8424	1
BP_GO:0030388_fructose_1,6-bisphosphate_metabolic_process	0.842533	1
BP_GO:1901797_negative_regulation_of_signal_transduction_by_p53_class_mediator	0.842624	1
MF_GO:0031821_G_protein-coupled_serotonin_receptor_binding	0.842734	1
CC_GO:0002178_palmitoyltransferase_complex	0.842746	1
CC_GO:0035370_UBC13-UEV1A_complex	0.842775	1
BP_GO:0044003_modulation_by_symbiont_of_host_process	0.84284	1
BP_GO:0010706_ganglioside_biosynthetic_process_via_lactosylceramide	0.842893	1
BP_GO:0043171_peptide_catabolic_process	0.842914	1
BP_GO:0072164_mesonephric_tubule_development	0.842927	1
MF_GO:0004995_tachykinin_receptor_activity	0.842968	1
BP_GO:0071635_negative_regulation_of_transforming_growth_factor_beta_production	0.843004	1
MF_GO:0004024_alcohol_dehydrogenase_activity,_zinc-dependent	0.84316	1
BP_GO:1990079_cartilage_homeostasis	0.843215	1
BP_GO:0070304_positive_regulation_of_stress-activated_protein_kinase_signaling_cascade	0.843291	1
BP_GO:0046718_viral_entry_into_host_cell	0.843369	1
BP_GO:0045197_establishment_or_maintenance_of_epithelial_cell_apical/basal_polarity	0.84345	1
BP_GO:0019086_late_viral_transcription	0.843458	1
MF_GO:0017166_vinculin_binding	0.843468	1
BP_GO:0032650_regulation_of_interleukin-1_alpha_production	0.843497	1
BP_GO:0140058_neuron_projection_arborization	0.843534	1
BP_GO:2000617_positive_regulation_of_histone_H3-K9_acetylation	0.843555	1
MF_GO:0043325_phosphatidylinositol-3,4-bisphosphate_binding	0.843656	1
CC_GO:1902711_GABA-A_receptor_complex	0.843769	1
MF_GO:0004890_GABA-A_receptor_activity	0.843769	1
BP_GO:0070829_heterochromatin_maintenance	0.843905	1
BP_GO:0090657_telomeric_loop_disassembly	0.844017	1
BP_GO:0032764_negative_regulation_of_mast_cell_cytokine_production	0.844039	1
CC_GO:0005828_kinetochore_microtubule	0.844235	1
CC_GO:0097635_extrinsic_component_of_autophagosome_membrane	0.844367	1
MF_GO:0106017_phosphatidylinositol-3,4-bisphosphate_phosphatase_activity	0.84438	1
BP_GO:1903392_negative_regulation_of_adherens_junction_organization	0.844447	1
BP_GO:0048520_positive_regulation_of_behavior	0.84447	1
BP_GO:0033574_response_to_testosterone	0.844622	1
MF_GO:0017022_myosin_binding	0.844727	1
MF_GO:0005523_tropomyosin_binding	0.844743	1
BP_GO:0070932_histone_H3_deacetylation	0.844859	1
CC_GO:1990907_beta-catenin-TCF_complex	0.844899	1
MF_GO:0004653_polypeptide_N-acetylgalactosaminyltransferase_activity	0.84492	1
BP_GO:0050879_multicellular_organismal_movement	0.845003	1
BP_GO:0050881_musculoskeletal_movement	0.845003	1
BP_GO:0060965_negative_regulation_of_gene_silencing_by_miRNA	0.845068	1
BP_GO:0060770_negative_regulation_of_epithelial_cell_proliferation_involved_in_prostate_gland_development	0.845072	1
BP_GO:0006382_adenosine_to_inosine_editing	0.845087	1
BP_GO:0001782_B_cell_homeostasis	0.845234	1
BP_GO:2000299_negative_regulation_of_Rho-dependent_protein_serine/threonine_kinase_activity	0.845272	1
BP_GO:0008608_attachment_of_spindle_microtubules_to_kinetochore	0.845276	1
BP_GO:2001204_regulation_of_osteoclast_development	0.845313	1
BP_GO:0046601_positive_regulation_of_centriole_replication	0.845323	1
BP_GO:0030224_monocyte_differentiation	0.845346	1
MF_GO:0042903_tubulin_deacetylase_activity	0.845405	1
CC_GO:0038201_TOR_complex	0.845475	1
MF_GO:0008441_3'(2'),5'-bisphosphate_nucleotidase_activity	0.845595	1
BP_GO:0030241_skeletal_muscle_myosin_thick_filament_assembly	0.84565	1
BP_GO:0071688_striated_muscle_myosin_thick_filament_assembly	0.84565	1
CC_GO:0097550_transcription_preinitiation_complex	0.845873	1
BP_GO:0061394_regulation_of_transcription_from_RNA_polymerase_II_promoter_in_response_to_arsenic-containing_substance	0.845949	1
MF_GO:1990939_ATP-dependent_microtubule_motor_activity	0.846083	1
BP_GO:0010889_regulation_of_sequestering_of_triglyceride	0.846089	1
CC_GO:0090571_RNA_polymerase_II_transcription_repressor_complex	0.846124	1
CC_GO:0044326_dendritic_spine_neck	0.846197	1
BP_GO:0030168_platelet_activation	0.84629	1
BP_GO:0048668_collateral_sprouting	0.846313	1
BP_GO:1900152_negative_regulation_of_nuclear-transcribed_mRNA_catabolic_process,_deadenylation-dependent_decay	0.846426	1
BP_GO:0060212_negative_regulation_of_nuclear-transcribed_mRNA_poly(A)_tail_shortening	0.846426	1
BP_GO:1901862_negative_regulation_of_muscle_tissue_development	0.846797	1
BP_GO:0070509_calcium_ion_import	0.8469	1
BP_GO:0048147_negative_regulation_of_fibroblast_proliferation	0.846909	1
BP_GO:0072092_ureteric_bud_invasion	0.846979	1
BP_GO:0035606_peptidyl-cysteine_S-trans-nitrosylation	0.847034	1
BP_GO:0006269_DNA_replication,_synthesis_of_RNA_primer	0.847064	1
MF_GO:1905502_acetyl-CoA_binding	0.847222	1
BP_GO:0072033_renal_vesicle_formation	0.847223	1
BP_GO:0048261_negative_regulation_of_receptor-mediated_endocytosis	0.847224	1
BP_GO:0014010_Schwann_cell_proliferation	0.847331	1
BP_GO:0030488_tRNA_methylation	0.847352	1
BP_GO:0035845_photoreceptor_cell_outer_segment_organization	0.847361	1
BP_GO:0042487_regulation_of_odontogenesis_of_dentin-containing_tooth	0.847405	1
MF_GO:0004530_deoxyribonuclease_I_activity	0.847407	1
CC_GO:0000806_Y_chromosome	0.84752	1
BP_GO:1904776_regulation_of_protein_localization_to_cell_cortex	0.847554	1
MF_GO:0035312_5'-3'_exodeoxyribonuclease_activity	0.847774	1
BP_GO:0051901_positive_regulation_of_mitochondrial_depolarization	0.847783	1
BP_GO:0070537_histone_H2A_K63-linked_deubiquitination	0.847817	1
BP_GO:0071985_multivesicular_body_sorting_pathway	0.847876	1
BP_GO:0008595_anterior/posterior_axis_specification,_embryo	0.847968	1
BP_GO:0042711_maternal_behavior	0.848077	1
MF_GO:0008192_RNA_guanylyltransferase_activity	0.848113	1
BP_GO:0007168_receptor_guanylyl_cyclase_signaling_pathway	0.84817	1
CC_GO:0043293_apoptosome	0.848248	1
MF_GO:0004609_phosphatidylserine_decarboxylase_activity	0.848248	1
BP_GO:0032930_positive_regulation_of_superoxide_anion_generation	0.848258	1
BP_GO:0001886_endothelial_cell_morphogenesis	0.848342	1
BP_GO:0007528_neuromuscular_junction_development	0.848373	1
BP_GO:1904262_negative_regulation_of_TORC1_signaling	0.84838	1
BP_GO:0060509_type_I_pneumocyte_differentiation	0.848383	1
BP_GO:0061356_regulation_of_Wnt_protein_secretion	0.848389	1
BP_GO:0090109_regulation_of_cell-substrate_junction_assembly	0.84845	1
BP_GO:0051893_regulation_of_focal_adhesion_assembly	0.84845	1
BP_GO:0031442_positive_regulation_of_mRNA_3'-end_processing	0.848457	1
BP_GO:0038089_positive_regulation_of_cell_migration_by_vascular_endothelial_growth_factor_signaling_pathway	0.84847	1
MF_GO:0047290_(alpha-N-acetylneuraminyl-2,3-beta-galactosyl-1,3)-N-acetyl-galactosaminide_6-alpha-sialyltransferase_activity	0.84849	1
BP_GO:0051497_negative_regulation_of_stress_fiber_assembly	0.848528	1
BP_GO:0035585_calcium-mediated_signaling_using_extracellular_calcium_source	0.848569	1
BP_GO:0030042_actin_filament_depolymerization	0.848572	1
BP_GO:0007141_male_meiosis_I	0.84874	1
MF_GO:0030275_LRR_domain_binding	0.848931	1
MF_GO:0098641_cadherin_binding_involved_in_cell-cell_adhesion	0.848983	1
MF_GO:0061783_peptidoglycan_muralytic_activity	0.849005	1
BP_GO:0071455_cellular_response_to_hyperoxia	0.849023	1
BP_GO:0009251_glucan_catabolic_process	0.849028	1
BP_GO:0006273_lagging_strand_elongation	0.849068	1
BP_GO:1904398_positive_regulation_of_neuromuscular_junction_development	0.849134	1
BP_GO:0061740_protein_targeting_to_lysosome_involved_in_chaperone-mediated_autophagy	0.849134	1
BP_GO:0090101_negative_regulation_of_transmembrane_receptor_protein_serine/threonine_kinase_signaling_pathway	0.849316	1
BP_GO:0098935_dendritic_transport	0.849349	1
BP_GO:0051149_positive_regulation_of_muscle_cell_differentiation	0.849349	1
BP_GO:0002720_positive_regulation_of_cytokine_production_involved_in_immune_response	0.849368	1
BP_GO:0002038_positive_regulation_of_L-glutamate_import_across_plasma_membrane	0.849397	1
MF_GO:0004862_cAMP-dependent_protein_kinase_inhibitor_activity	0.849436	1
BP_GO:0039529_RIG-I_signaling_pathway	0.849487	1
BP_GO:1901033_positive_regulation_of_response_to_reactive_oxygen_species	0.849555	1
BP_GO:1905206_positive_regulation_of_hydrogen_peroxide-induced_cell_death	0.849555	1
CC_GO:0044233_mitochondria-associated_endoplasmic_reticulum_membrane	0.849573	1
BP_GO:0090222_centrosome-templated_microtubule_nucleation	0.849616	1
CC_GO:0044753_amphisome	0.84983	1
MF_GO:0016888_endodeoxyribonuclease_activity,_producing_5'-phosphomonoesters	0.850172	1
BP_GO:0006007_glucose_catabolic_process	0.850194	1
BP_GO:2001225_regulation_of_chloride_transport	0.850238	1
MF_GO:0015166_polyol_transmembrane_transporter_activity	0.850464	1
CC_GO:0070557_PCNA-p21_complex	0.850497	1
BP_GO:1902916_positive_regulation_of_protein_polyubiquitination	0.850601	1
BP_GO:0048208_COPII_vesicle_coating	0.850832	1
MF_GO:0070336_flap-structured_DNA_binding	0.850835	1
BP_GO:0090288_negative_regulation_of_cellular_response_to_growth_factor_stimulus	0.850916	1
BP_GO:1900103_positive_regulation_of_endoplasmic_reticulum_unfolded_protein_response	0.850924	1
MF_GO:0035259_glucocorticoid_receptor_binding	0.851004	1
BP_GO:0051261_protein_depolymerization	0.851065	1
MF_GO:0005041_low-density_lipoprotein_particle_receptor_activity	0.851074	1
BP_GO:0030879_mammary_gland_development	0.85113	1
BP_GO:0010882_regulation_of_cardiac_muscle_contraction_by_calcium_ion_signaling	0.851152	1
BP_GO:0010807_regulation_of_synaptic_vesicle_priming	0.851209	1
CC_GO:0097060_synaptic_membrane	0.851227	1
BP_GO:1903527_positive_regulation_of_membrane_tubulation	0.851307	1
MF_GO:0030629_U6_snRNA_3'-end_binding	0.851321	1
CC_GO:0099056_integral_component_of_presynaptic_membrane	0.851348	1
BP_GO:2000352_negative_regulation_of_endothelial_cell_apoptotic_process	0.851392	1
BP_GO:0097284_hepatocyte_apoptotic_process	0.851435	1
BP_GO:0045743_positive_regulation_of_fibroblast_growth_factor_receptor_signaling_pathway	0.851533	1
BP_GO:0046668_regulation_of_retinal_cell_programmed_cell_death	0.851613	1
BP_GO:0003156_regulation_of_animal_organ_formation	0.851653	1
BP_GO:0070508_cholesterol_import	0.851693	1
BP_GO:0035376_sterol_import	0.851693	1
BP_GO:1900372_negative_regulation_of_purine_nucleotide_biosynthetic_process	0.85172	1
BP_GO:0030809_negative_regulation_of_nucleotide_biosynthetic_process	0.85172	1
BP_GO:0051444_negative_regulation_of_ubiquitin-protein_transferase_activity	0.85183	1
BP_GO:0021799_cerebral_cortex_radially_oriented_cell_migration	0.851863	1
MF_GO:0001093_TFIIB-class_transcription_factor_binding	0.852048	1
BP_GO:0006930_substrate-dependent_cell_migration,_cell_extension	0.852054	1
BP_GO:1901490_regulation_of_lymphangiogenesis	0.852061	1
BP_GO:1900087_positive_regulation_of_G1/S_transition_of_mitotic_cell_cycle	0.852254	1
BP_GO:2001245_regulation_of_phosphatidylcholine_biosynthetic_process	0.852412	1
BP_GO:0044648_histone_H3-K4_dimethylation	0.852546	1
BP_GO:1905380_regulation_of_snRNA_transcription_by_RNA_polymerase_II	0.852636	1
BP_GO:0033555_multicellular_organismal_response_to_stress	0.852802	1
BP_GO:0007223_Wnt_signaling_pathway,_calcium_modulating_pathway	0.852826	1
MF_GO:0043136_glycerol-3-phosphatase_activity	0.852855	1
MF_GO:0004707_MAP_kinase_activity	0.852914	1
BP_GO:2000811_negative_regulation_of_anoikis	0.852946	1
CC_GO:0032589_neuron_projection_membrane	0.853128	1
BP_GO:0048599_oocyte_development	0.853273	1
BP_GO:1901524_regulation_of_mitophagy	0.853534	1
BP_GO:0050432_catecholamine_secretion	0.853592	1
CC_GO:0005952_cAMP-dependent_protein_kinase_complex	0.853649	1
BP_GO:0003050_regulation_of_systemic_arterial_blood_pressure_by_atrial_natriuretic_peptide	0.853671	1
BP_GO:0060713_labyrinthine_layer_morphogenesis	0.853671	1
BP_GO:0042255_ribosome_assembly	0.853729	1
BP_GO:1901890_positive_regulation_of_cell_junction_assembly	0.853816	1
BP_GO:2000136_regulation_of_cell_proliferation_involved_in_heart_morphogenesis	0.853849	1
BP_GO:1902310_positive_regulation_of_peptidyl-serine_dephosphorylation	0.853907	1
BP_GO:0036506_maintenance_of_unfolded_protein	0.854262	1
BP_GO:1904378_maintenance_of_unfolded_protein_involved_in_ERAD_pathway	0.854262	1
BP_GO:0090030_regulation_of_steroid_hormone_biosynthetic_process	0.854288	1
MF_GO:0043398_HLH_domain_binding	0.854383	1
CC_GO:1990221_L-cysteine_desulfurase_complex	0.854457	1
MF_GO:0034987_immunoglobulin_receptor_binding	0.854497	1
BP_GO:2000105_positive_regulation_of_DNA-dependent_DNA_replication	0.854593	1
CC_GO:0071159_NF-kappaB_complex	0.854719	1
BP_GO:0032927_positive_regulation_of_activin_receptor_signaling_pathway	0.854882	1
BP_GO:0072160_nephron_tubule_epithelial_cell_differentiation	0.855111	1
BP_GO:0097021_lymphocyte_migration_into_lymphoid_organs	0.855168	1
MF_GO:0034458_3'-5'_RNA_helicase_activity	0.855196	1
MF_GO:0071208_histone_pre-mRNA_DCP_binding	0.855196	1
MF_GO:0042578_phosphoric_ester_hydrolase_activity	0.855245	1
MF_GO:0008396_oxysterol_7-alpha-hydroxylase_activity	0.855267	1
BP_GO:0001832_blastocyst_growth	0.855283	1
CC_GO:0020018_ciliary_pocket_membrane	0.855307	1
BP_GO:1903383_regulation_of_hydrogen_peroxide-induced_neuron_intrinsic_apoptotic_signaling_pathway	0.855345	1
BP_GO:1903384_negative_regulation_of_hydrogen_peroxide-induced_neuron_intrinsic_apoptotic_signaling_pathway	0.855345	1
CC_GO:0042589_zymogen_granule_membrane	0.855356	1
BP_GO:1901344_response_to_leptomycin_B	0.855397	1
BP_GO:0072750_cellular_response_to_leptomycin_B	0.855397	1
BP_GO:0002639_positive_regulation_of_immunoglobulin_production	0.855456	1
BP_GO:1902743_regulation_of_lamellipodium_organization	0.855475	1
BP_GO:0060769_positive_regulation_of_epithelial_cell_proliferation_involved_in_prostate_gland_development	0.855562	1
BP_GO:2000035_regulation_of_stem_cell_division	0.855585	1
BP_GO:0002331_pre-B_cell_allelic_exclusion	0.855684	1
BP_GO:0048705_skeletal_system_morphogenesis	0.855718	1
CC_GO:0016327_apicolateral_plasma_membrane	0.855724	1
BP_GO:0038027_apolipoprotein_A-I-mediated_signaling_pathway	0.855778	1
BP_GO:0007566_embryo_implantation	0.855836	1
BP_GO:0090178_regulation_of_establishment_of_planar_polarity_involved_in_neural_tube_closure	0.855888	1
BP_GO:0003130_BMP_signaling_pathway_involved_in_heart_induction	0.855923	1
BP_GO:0001824_blastocyst_development	0.855932	1
BP_GO:0000964_mitochondrial_RNA_5'-end_processing	0.855951	1
CC_GO:0005902_microvillus	0.85606	1
BP_GO:0071385_cellular_response_to_glucocorticoid_stimulus	0.8561	1
BP_GO:0090085_regulation_of_protein_deubiquitination	0.85612	1
BP_GO:0048232_male_gamete_generation	0.856208	1
BP_GO:0016185_synaptic_vesicle_budding_from_presynaptic_endocytic_zone_membrane	0.856218	1
BP_GO:0010701_positive_regulation_of_norepinephrine_secretion	0.856284	1
MF_GO:0004619_phosphoglycerate_mutase_activity	0.856307	1
MF_GO:0004082_bisphosphoglycerate_mutase_activity	0.856307	1
CC_GO:0031932_TORC2_complex	0.856345	1
BP_GO:0030510_regulation_of_BMP_signaling_pathway	0.856415	1
BP_GO:0097320_plasma_membrane_tubulation	0.856416	1
BP_GO:1990402_embryonic_liver_development	0.856541	1
BP_GO:0032804_negative_regulation_of_low-density_lipoprotein_particle_receptor_catabolic_process	0.856567	1
BP_GO:0007269_neurotransmitter_secretion	0.856599	1
BP_GO:0006617_SRP-dependent_cotranslational_protein_targeting_to_membrane,_signal_sequence_recognition	0.856618	1
CC_GO:0035867_alphav-beta3_integrin-IGF-1-IGF1R_complex	0.856684	1
BP_GO:0010881_regulation_of_cardiac_muscle_contraction_by_regulation_of_the_release_of_sequestered_calcium_ion	0.856762	1
BP_GO:0009597_detection_of_virus	0.856917	1
BP_GO:0030513_positive_regulation_of_BMP_signaling_pathway	0.856923	1
CC_GO:0001740_Barr_body	0.857008	1
BP_GO:0060004_reflex	0.857011	1
BP_GO:1903972_regulation_of_cellular_response_to_macrophage_colony-stimulating_factor_stimulus	0.857014	1
BP_GO:1903969_regulation_of_response_to_macrophage_colony-stimulating_factor	0.857014	1
MF_GO:0120014_phospholipid_transfer_activity	0.857117	1
BP_GO:0007589_body_fluid_secretion	0.857173	1
BP_GO:0050996_positive_regulation_of_lipid_catabolic_process	0.857218	1
BP_GO:0045843_negative_regulation_of_striated_muscle_tissue_development	0.857256	1
MF_GO:0004715_non-membrane_spanning_protein_tyrosine_kinase_activity	0.857454	1
CC_GO:0033553_rDNA_heterochromatin	0.85771	1
BP_GO:0106001_intestinal_hexose_absorption	0.857783	1
BP_GO:0045338_farnesyl_diphosphate_metabolic_process	0.857817	1
CC_GO:0072379_ER_membrane_insertion_complex	0.85784	1
BP_GO:1901379_regulation_of_potassium_ion_transmembrane_transport	0.857871	1
BP_GO:0072021_ascending_thin_limb_development	0.857888	1
BP_GO:0072218_metanephric_ascending_thin_limb_development	0.857888	1
BP_GO:0060763_mammary_duct_terminal_end_bud_growth	0.857909	1
MF_GO:0004376_glycolipid_mannosyltransferase_activity	0.857987	1
BP_GO:0050767_regulation_of_neurogenesis	0.857997	1
BP_GO:0061418_regulation_of_transcription_from_RNA_polymerase_II_promoter_in_response_to_hypoxia	0.858074	1
BP_GO:1905775_negative_regulation_of_DNA_helicase_activity	0.85809	1
BP_GO:1905463_negative_regulation_of_DNA_duplex_unwinding	0.85809	1
BP_GO:1902855_regulation_of_non-motile_cilium_assembly	0.858211	1
BP_GO:0046984_regulation_of_hemoglobin_biosynthetic_process	0.858312	1
BP_GO:0006901_vesicle_coating	0.858323	1
BP_GO:0030683_mitigation_of_host_immune_response_by_virus	0.858373	1
BP_GO:0019049_mitigation_of_host_defenses_by_virus	0.858373	1
BP_GO:1902952_positive_regulation_of_dendritic_spine_maintenance	0.858434	1
BP_GO:0009112_nucleobase_metabolic_process	0.858502	1
BP_GO:0060971_embryonic_heart_tube_left/right_pattern_formation	0.858538	1
BP_GO:1904263_positive_regulation_of_TORC1_signaling	0.85855	1
BP_GO:1902731_negative_regulation_of_chondrocyte_proliferation	0.858617	1
CC_GO:0031080_nuclear_pore_outer_ring	0.858636	1
BP_GO:0007176_regulation_of_epidermal_growth_factor-activated_receptor_activity	0.858679	1
BP_GO:0009786_regulation_of_asymmetric_cell_division	0.858707	1
CC_GO:0045335_phagocytic_vesicle	0.858761	1
CC_GO:0005798_Golgi-associated_vesicle	0.858813	1
BP_GO:0045618_positive_regulation_of_keratinocyte_differentiation	0.858865	1
BP_GO:0071621_granulocyte_chemotaxis	0.858906	1
BP_GO:0033624_negative_regulation_of_integrin_activation	0.858911	1
BP_GO:0032352_positive_regulation_of_hormone_metabolic_process	0.858935	1
BP_GO:0051547_regulation_of_keratinocyte_migration	0.858977	1
BP_GO:0006144_purine_nucleobase_metabolic_process	0.859119	1
BP_GO:1903421_regulation_of_synaptic_vesicle_recycling	0.859152	1
BP_GO:0008610_lipid_biosynthetic_process	0.859204	1
BP_GO:0033006_regulation_of_mast_cell_activation_involved_in_immune_response	0.859267	1
CC_GO:0035145_exon-exon_junction_complex	0.859288	1
CC_GO:0033391_chromatoid_body	0.85929	1
CC_GO:0030665_clathrin-coated_vesicle_membrane	0.859311	1
MF_GO:0022852_glycine-gated_chloride_ion_channel_activity	0.859423	1
BP_GO:0050882_voluntary_musculoskeletal_movement	0.859426	1
BP_GO:0090069_regulation_of_ribosome_biogenesis	0.859527	1
BP_GO:0090071_negative_regulation_of_ribosome_biogenesis	0.859527	1
MF_GO:0030371_translation_repressor_activity	0.859543	1
BP_GO:0046637_regulation_of_alpha-beta_T_cell_differentiation	0.859599	1
BP_GO:1900246_positive_regulation_of_RIG-I_signaling_pathway	0.859917	1
BP_GO:0036123_histone_H3-K9_dimethylation	0.860001	1
CC_GO:0005955_calcineurin_complex	0.860028	1
BP_GO:0031109_microtubule_polymerization_or_depolymerization	0.860124	1
BP_GO:0140462_pericentric_heterochromatin_organization	0.860125	1
BP_GO:0031508_pericentric_heterochromatin_assembly	0.860125	1
CC_GO:0070390_transcription_export_complex_2	0.860286	1
MF_GO:0005280_amino_acid:proton_symporter_activity	0.860469	1
BP_GO:0061515_myeloid_cell_development	0.860563	1
BP_GO:0044262_cellular_carbohydrate_metabolic_process	0.860566	1
BP_GO:0014910_regulation_of_smooth_muscle_cell_migration	0.860645	1
BP_GO:1904380_endoplasmic_reticulum_mannose_trimming	0.860832	1
CC_GO:0030666_endocytic_vesicle_membrane	0.860837	1
MF_GO:0019237_centromeric_DNA_binding	0.860853	1
BP_GO:0090650_cellular_response_to_oxygen-glucose_deprivation	0.861048	1
BP_GO:1901551_negative_regulation_of_endothelial_cell_development	0.861053	1
BP_GO:1903141_negative_regulation_of_establishment_of_endothelial_barrier	0.861053	1
BP_GO:2000380_regulation_of_mesoderm_development	0.861205	1
BP_GO:0099178_regulation_of_retrograde_trans-synaptic_signaling_by_endocanabinoid	0.86123	1
CC_GO:0098845_postsynaptic_endosome	0.861379	1
BP_GO:0045898_regulation_of_RNA_polymerase_II_transcription_preinitiation_complex_assembly	0.861382	1
CC_GO:0032116_SMC_loading_complex	0.861458	1
BP_GO:0071921_cohesin_loading	0.861458	1
CC_GO:0090694_Scc2-Scc4_cohesin_loading_complex	0.861458	1
CC_GO:0097517_contractile_actin_filament_bundle	0.861469	1
CC_GO:0001725_stress_fiber	0.861469	1
BP_GO:1904881_cellular_response_to_hydrogen_sulfide	0.861483	1
MF_GO:0048020_CCR_chemokine_receptor_binding	0.861513	1
BP_GO:0010763_positive_regulation_of_fibroblast_migration	0.861671	1
CC_GO:0016592_mediator_complex	0.861723	1
BP_GO:0042596_fear_response	0.861765	1
BP_GO:1904684_negative_regulation_of_metalloendopeptidase_activity	0.861893	1
BP_GO:0099084_postsynaptic_specialization_organization	0.861922	1
MF_GO:0004340_glucokinase_activity	0.861937	1
MF_GO:0004396_hexokinase_activity	0.861937	1
MF_GO:0019158_mannokinase_activity	0.861937	1
MF_GO:0008865_fructokinase_activity	0.861937	1
BP_GO:0009217_purine_deoxyribonucleoside_triphosphate_catabolic_process	0.861985	1
BP_GO:0048545_response_to_steroid_hormone	0.861989	1
BP_GO:0034137_positive_regulation_of_toll-like_receptor_2_signaling_pathway	0.862073	1
BP_GO:0097300_programmed_necrotic_cell_death	0.862105	1
BP_GO:0035437_maintenance_of_protein_localization_in_endoplasmic_reticulum	0.86211	1
BP_GO:1990036_calcium_ion_import_into_sarcoplasmic_reticulum	0.862133	1
CC_GO:0071144_heteromeric_SMAD_protein_complex	0.862174	1
BP_GO:1990414_replication-born_double-strand_break_repair_via_sister_chromatid_exchange	0.862195	1
BP_GO:0006189_'de_novo'_IMP_biosynthetic_process	0.862255	1
BP_GO:1902915_negative_regulation_of_protein_polyubiquitination	0.862284	1
MF_GO:0140303_intramembrane_lipid_transporter_activity	0.862356	1
BP_GO:0071288_cellular_response_to_mercury_ion	0.862443	1
BP_GO:0046645_positive_regulation_of_gamma-delta_T_cell_activation	0.862476	1
BP_GO:0034661_ncRNA_catabolic_process	0.862629	1
BP_GO:0045773_positive_regulation_of_axon_extension	0.862659	1
BP_GO:0040019_positive_regulation_of_embryonic_development	0.862682	1
BP_GO:0030101_natural_killer_cell_activation	0.8627	1
BP_GO:0046985_positive_regulation_of_hemoglobin_biosynthetic_process	0.862908	1
BP_GO:0062028_regulation_of_stress_granule_assembly	0.863004	1
BP_GO:0106056_regulation_of_calcineurin-mediated_signaling	0.863059	1
CC_GO:0033588_elongator_holoenzyme_complex	0.863109	1
BP_GO:0000280_nuclear_division	0.863252	1
BP_GO:0060216_definitive_hemopoiesis	0.863354	1
BP_GO:0034105_positive_regulation_of_tissue_remodeling	0.863387	1
MF_GO:0030276_clathrin_binding	0.863462	1
CC_GO:1990357_terminal_web	0.863655	1
BP_GO:0001975_response_to_amphetamine	0.86367	1
BP_GO:0045540_regulation_of_cholesterol_biosynthetic_process	0.863679	1
BP_GO:0106118_regulation_of_sterol_biosynthetic_process	0.863679	1
BP_GO:0048662_negative_regulation_of_smooth_muscle_cell_proliferation	0.86369	1
BP_GO:0045722_positive_regulation_of_gluconeogenesis	0.863732	1
BP_GO:1902229_regulation_of_intrinsic_apoptotic_signaling_pathway_in_response_to_DNA_damage	0.863748	1
BP_GO:0007008_outer_mitochondrial_membrane_organization	0.863759	1
BP_GO:0045040_protein_insertion_into_mitochondrial_outer_membrane	0.863759	1
BP_GO:0033077_T_cell_differentiation_in_thymus	0.863969	1
CC_GO:0000243_commitment_complex	0.864066	1
BP_GO:0021766_hippocampus_development	0.864092	1
BP_GO:0032230_positive_regulation_of_synaptic_transmission,_GABAergic	0.864147	1
CC_GO:0002079_inner_acrosomal_membrane	0.864373	1
CC_GO:0030864_cortical_actin_cytoskeleton	0.864373	1
BP_GO:2000535_regulation_of_entry_of_bacterium_into_host_cell	0.86447	1
BP_GO:0070561_vitamin_D_receptor_signaling_pathway	0.864497	1
BP_GO:0071799_cellular_response_to_prostaglandin_D_stimulus	0.864519	1
BP_GO:0071798_response_to_prostaglandin_D	0.864519	1
BP_GO:0031990_mRNA_export_from_nucleus_in_response_to_heat_stress	0.864522	1
BP_GO:0036359_renal_potassium_excretion	0.864597	1
BP_GO:0002827_positive_regulation_of_T-helper_1_type_immune_response	0.864611	1
BP_GO:1990182_exosomal_secretion	0.864765	1
BP_GO:1904293_negative_regulation_of_ERAD_pathway	0.864829	1
BP_GO:0043553_negative_regulation_of_phosphatidylinositol_3-kinase_activity	0.864994	1
BP_GO:0001885_endothelial_cell_development	0.865025	1
MF_GO:0019135_deoxyhypusine_monooxygenase_activity	0.865095	1
BP_GO:0016540_protein_autoprocessing	0.865096	1
BP_GO:0038028_insulin_receptor_signaling_pathway_via_phosphatidylinositol_3-kinase	0.865158	1
BP_GO:0044057_regulation_of_system_process	0.86517	1
CC_GO:0000214_tRNA-intron_endonuclease_complex	0.865187	1
BP_GO:2000096_positive_regulation_of_Wnt_signaling_pathway,_planar_cell_polarity_pathway	0.865327	1
BP_GO:0072697_protein_localization_to_cell_cortex	0.865393	1
BP_GO:0008037_cell_recognition	0.865397	1
BP_GO:0032092_positive_regulation_of_protein_binding	0.865409	1
BP_GO:1902653_secondary_alcohol_biosynthetic_process	0.865435	1
BP_GO:0006695_cholesterol_biosynthetic_process	0.865435	1
BP_GO:0048549_positive_regulation_of_pinocytosis	0.865537	1
CC_GO:0098827_endoplasmic_reticulum_subcompartment	0.865544	1
BP_GO:1902036_regulation_of_hematopoietic_stem_cell_differentiation	0.865558	1
BP_GO:2000209_regulation_of_anoikis	0.865594	1
BP_GO:0030948_negative_regulation_of_vascular_endothelial_growth_factor_receptor_signaling_pathway	0.865599	1
BP_GO:0045995_regulation_of_embryonic_development	0.865614	1
BP_GO:0016339_calcium-dependent_cell-cell_adhesion_via_plasma_membrane_cell_adhesion_molecules	0.865659	1
BP_GO:2000191_regulation_of_fatty_acid_transport	0.86571	1
BP_GO:0045721_negative_regulation_of_gluconeogenesis	0.865735	1
MF_GO:0010340_carboxyl-O-methyltransferase_activity	0.865775	1
MF_GO:0051998_protein_carboxyl_O-methyltransferase_activity	0.865775	1
CC_GO:0000221_vacuolar_proton-transporting_V-type_ATPase,_V1_domain	0.865786	1
MF_GO:0050543_icosatetraenoic_acid_binding	0.865788	1
BP_GO:1990167_protein_K27-linked_deubiquitination	0.865814	1
BP_GO:0060992_response_to_fungicide	0.865841	1
BP_GO:1901071_glucosamine-containing_compound_metabolic_process	0.865948	1
BP_GO:0042448_progesterone_metabolic_process	0.866074	1
MF_GO:0008426_protein_kinase_C_inhibitor_activity	0.866185	1
BP_GO:0090271_positive_regulation_of_fibroblast_growth_factor_production	0.866256	1
CC_GO:0032133_chromosome_passenger_complex	0.866361	1
MF_GO:0001888_glucuronyl-galactosyl-proteoglycan_4-alpha-N-acetylglucosaminyltransferase_activity	0.866407	1
BP_GO:0071340_skeletal_muscle_acetylcholine-gated_channel_clustering	0.866528	1
CC_GO:1990316_Atg1/ULK1_kinase_complex	0.866577	1
BP_GO:0055065_metal_ion_homeostasis	0.866646	1
BP_GO:0006398_mRNA_3'-end_processing_by_stem-loop_binding_and_cleavage	0.866687	1
BP_GO:1990418_response_to_insulin-like_growth_factor_stimulus	0.866774	1
BP_GO:0036324_vascular_endothelial_growth_factor_receptor-2_signaling_pathway	0.866827	1
BP_GO:0071384_cellular_response_to_corticosteroid_stimulus	0.866886	1
BP_GO:0042481_regulation_of_odontogenesis	0.866897	1
MF_GO:0004713_protein_tyrosine_kinase_activity	0.866903	1
BP_GO:0051694_pointed-end_actin_filament_capping	0.866967	1
BP_GO:0051353_positive_regulation_of_oxidoreductase_activity	0.867218	1
BP_GO:0150079_negative_regulation_of_neuroinflammatory_response	0.867297	1
BP_GO:0090240_positive_regulation_of_histone_H4_acetylation	0.867357	1
BP_GO:0007205_protein_kinase_C-activating_G_protein-coupled_receptor_signaling_pathway	0.867596	1
BP_GO:0035426_extracellular_matrix-cell_signaling	0.867636	1
CC_GO:0005771_multivesicular_body	0.867665	1
BP_GO:0002294_CD4-positive,_alpha-beta_T_cell_differentiation_involved_in_immune_response	0.867681	1
BP_GO:0002287_alpha-beta_T_cell_activation_involved_in_immune_response	0.867681	1
BP_GO:0002293_alpha-beta_T_cell_differentiation_involved_in_immune_response	0.867681	1
BP_GO:0042093_T-helper_cell_differentiation	0.867681	1
BP_GO:0060465_pharynx_development	0.867711	1
MF_GO:0016308_1-phosphatidylinositol-4-phosphate_5-kinase_activity	0.867892	1
MF_GO:0050291_sphingosine_N-acyltransferase_activity	0.867909	1
CC_GO:0031462_Cul2-RING_ubiquitin_ligase_complex	0.867927	1
BP_GO:0019364_pyridine_nucleotide_catabolic_process	0.867943	1
CC_GO:0022624_proteasome_accessory_complex	0.868089	1
BP_GO:0006896_Golgi_to_vacuole_transport	0.86809	1
BP_GO:2000158_positive_regulation_of_ubiquitin-specific_protease_activity	0.868103	1
CC_GO:0070381_endosome_to_plasma_membrane_transport_vesicle	0.868103	1
MF_GO:0035800_deubiquitinase_activator_activity	0.868103	1
BP_GO:0010894_negative_regulation_of_steroid_biosynthetic_process	0.868136	1
MF_GO:0070728_leucine_binding	0.868183	1
BP_GO:0032928_regulation_of_superoxide_anion_generation	0.868185	1
MF_GO:0004756_selenide,_water_dikinase_activity	0.868494	1
MF_GO:0016781_phosphotransferase_activity,_paired_acceptors	0.868494	1
BP_GO:0016260_selenocysteine_biosynthetic_process	0.868494	1
BP_GO:0030432_peristalsis	0.868629	1
BP_GO:0043124_negative_regulation_of_I-kappaB_kinase/NF-kappaB_signaling	0.868676	1
BP_GO:0003183_mitral_valve_morphogenesis	0.868687	1
BP_GO:0048752_semicircular_canal_morphogenesis	0.868704	1
BP_GO:0015748_organophosphate_ester_transport	0.868802	1
BP_GO:0090557_establishment_of_endothelial_intestinal_barrier	0.868896	1
BP_GO:0010891_negative_regulation_of_sequestering_of_triglyceride	0.868935	1
BP_GO:0001826_inner_cell_mass_cell_differentiation	0.868955	1
CC_GO:0090498_extrinsic_component_of_Golgi_membrane	0.868962	1
CC_GO:0034686_integrin_alphav-beta8_complex	0.868982	1
BP_GO:0014743_regulation_of_muscle_hypertrophy	0.868987	1
BP_GO:0045664_regulation_of_neuron_differentiation	0.86909	1
MF_GO:0070717_poly-purine_tract_binding	0.869181	1
BP_GO:1901836_regulation_of_transcription_of_nucleolar_large_rRNA_by_RNA_polymerase_I	0.869255	1
CC_GO:1902710_GABA_receptor_complex	0.869261	1
BP_GO:0003181_atrioventricular_valve_morphogenesis	0.869301	1
BP_GO:0045785_positive_regulation_of_cell_adhesion	0.869331	1
MF_GO:0019783_ubiquitin-like_protein-specific_protease_activity	0.869331	1
BP_GO:0045123_cellular_extravasation	0.869347	1
BP_GO:0072095_regulation_of_branch_elongation_involved_in_ureteric_bud_branching	0.869371	1
BP_GO:0035564_regulation_of_kidney_size	0.869469	1
MF_GO:0005243_gap_junction_channel_activity	0.869551	1
BP_GO:0033631_cell-cell_adhesion_mediated_by_integrin	0.869626	1
BP_GO:0006294_nucleotide-excision_repair,_preincision_complex_assembly	0.869629	1
CC_GO:0005850_eukaryotic_translation_initiation_factor_2_complex	0.869684	1
BP_GO:0030514_negative_regulation_of_BMP_signaling_pathway	0.869689	1
BP_GO:0045956_positive_regulation_of_calcium_ion-dependent_exocytosis	0.869703	1
BP_GO:2000052_positive_regulation_of_non-canonical_Wnt_signaling_pathway	0.869715	1
MF_GO:0004332_fructose-bisphosphate_aldolase_activity	0.869769	1
BP_GO:1901726_negative_regulation_of_histone_deacetylase_activity	0.869784	1
BP_GO:0150066_negative_regulation_of_deacetylase_activity	0.869784	1
BP_GO:0034136_negative_regulation_of_toll-like_receptor_2_signaling_pathway	0.869842	1
BP_GO:0086014_atrial_cardiac_muscle_cell_action_potential	0.869895	1
BP_GO:0003309_type_B_pancreatic_cell_differentiation	0.869907	1
BP_GO:0010955_negative_regulation_of_protein_processing	0.869918	1
BP_GO:1903318_negative_regulation_of_protein_maturation	0.869918	1
BP_GO:0001821_histamine_secretion	0.870004	1
BP_GO:1900027_regulation_of_ruffle_assembly	0.870021	1
BP_GO:0021795_cerebral_cortex_cell_migration	0.870206	1
BP_GO:0048227_plasma_membrane_to_endosome_transport	0.87029	1
BP_GO:0051310_metaphase_plate_congression	0.870299	1
BP_GO:0006437_tyrosyl-tRNA_aminoacylation	0.870341	1
MF_GO:0004831_tyrosine-tRNA_ligase_activity	0.870341	1
BP_GO:1903214_regulation_of_protein_targeting_to_mitochondrion	0.870402	1
BP_GO:0051259_protein_complex_oligomerization	0.870408	1
BP_GO:0006968_cellular_defense_response	0.870454	1
BP_GO:1903984_positive_regulation_of_TRAIL-activated_apoptotic_signaling_pathway	0.870559	1
CC_GO:0070187_shelterin_complex	0.870702	1
MF_GO:0005295_neutral_amino_acid:sodium_symporter_activity	0.870711	1
BP_GO:0043950_positive_regulation_of_cAMP-mediated_signaling	0.870826	1
BP_GO:0060354_negative_regulation_of_cell_adhesion_molecule_production	0.870848	1
BP_GO:1903332_regulation_of_protein_folding	0.870875	1
BP_GO:0030002_cellular_anion_homeostasis	0.870875	1
BP_GO:0033029_regulation_of_neutrophil_apoptotic_process	0.870882	1
BP_GO:0051341_regulation_of_oxidoreductase_activity	0.870965	1
MF_GO:0004869_cysteine-type_endopeptidase_inhibitor_activity	0.871026	1
CC_GO:0030896_checkpoint_clamp_complex	0.871035	1
BP_GO:2000282_regulation_of_cellular_amino_acid_biosynthetic_process	0.871041	1
BP_GO:1904427_positive_regulation_of_calcium_ion_transmembrane_transport	0.871071	1
BP_GO:0033313_meiotic_cell_cycle_checkpoint	0.871095	1
BP_GO:0070862_negative_regulation_of_protein_exit_from_endoplasmic_reticulum	0.871106	1
CC_GO:0042382_paraspeckles	0.871217	1
BP_GO:0034143_regulation_of_toll-like_receptor_4_signaling_pathway	0.871331	1
CC_GO:0030689_Noc_complex	0.871503	1
BP_GO:0031670_cellular_response_to_nutrient	0.871554	1
BP_GO:0002064_epithelial_cell_development	0.871573	1
BP_GO:0014911_positive_regulation_of_smooth_muscle_cell_migration	0.871754	1
BP_GO:0046112_nucleobase_biosynthetic_process	0.871955	1
MF_GO:0004031_aldehyde_oxidase_activity	0.872002	1
MF_GO:0016623_oxidoreductase_activity,_acting_on_the_aldehyde_or_oxo_group_of_donors,_oxygen_as_acceptor	0.872002	1
BP_GO:0018023_peptidyl-lysine_trimethylation	0.872021	1
BP_GO:0007190_activation_of_adenylate_cyclase_activity	0.872098	1
BP_GO:0033280_response_to_vitamin_D	0.872143	1
BP_GO:0046471_phosphatidylglycerol_metabolic_process	0.872184	1
BP_GO:0043031_negative_regulation_of_macrophage_activation	0.872221	1
BP_GO:0090279_regulation_of_calcium_ion_import	0.872222	1
BP_GO:0097477_lateral_motor_column_neuron_migration	0.872242	1
BP_GO:0097476_spinal_cord_motor_neuron_migration	0.872242	1
BP_GO:0043562_cellular_response_to_nitrogen_levels	0.872276	1
BP_GO:0006995_cellular_response_to_nitrogen_starvation	0.872276	1
BP_GO:0010957_negative_regulation_of_vitamin_D_biosynthetic_process	0.872287	1
BP_GO:0060556_regulation_of_vitamin_D_biosynthetic_process	0.872287	1
BP_GO:0010592_positive_regulation_of_lamellipodium_assembly	0.872296	1
BP_GO:0046060_dATP_metabolic_process	0.872376	1
CC_GO:0097637_integral_component_of_autophagosome_membrane	0.872385	1
CC_GO:0097636_intrinsic_component_of_autophagosome_membrane	0.872385	1
BP_GO:1904450_positive_regulation_of_aspartate_secretion	0.872553	1
BP_GO:1904448_regulation_of_aspartate_secretion	0.872553	1
BP_GO:0060413_atrial_septum_morphogenesis	0.872587	1
BP_GO:0014878_response_to_electrical_stimulus_involved_in_regulation_of_muscle_adaptation	0.872624	1
BP_GO:0043217_myelin_maintenance	0.872629	1
MF_GO:0008157_protein_phosphatase_1_binding	0.87263	1
BP_GO:0060071_Wnt_signaling_pathway,_planar_cell_polarity_pathway	0.872842	1
CC_GO:0061673_mitotic_spindle_astral_microtubule	0.87293	1
BP_GO:0090298_negative_regulation_of_mitochondrial_DNA_replication	0.87303	1
BP_GO:0010829_negative_regulation_of_glucose_transmembrane_transport	0.873038	1
BP_GO:0014047_glutamate_secretion	0.873094	1
BP_GO:0031061_negative_regulation_of_histone_methylation	0.873113	1
BP_GO:0001880_Mullerian_duct_regression	0.873203	1
BP_GO:0051573_negative_regulation_of_histone_H3-K9_methylation	0.873205	1
BP_GO:0051918_negative_regulation_of_fibrinolysis	0.873222	1
BP_GO:0019731_antibacterial_humoral_response	0.873233	1
BP_GO:0010286_heat_acclimation	0.873291	1
BP_GO:0070370_cellular_heat_acclimation	0.873291	1
BP_GO:2000619_negative_regulation_of_histone_H4-K16_acetylation	0.873339	1
MF_GO:0005365_myo-inositol_transmembrane_transporter_activity	0.87334	1
BP_GO:0003007_heart_morphogenesis	0.873396	1
BP_GO:1904321_response_to_forskolin	0.873418	1
BP_GO:1904322_cellular_response_to_forskolin	0.873418	1
MF_GO:0008379_thioredoxin_peroxidase_activity	0.873426	1
MF_GO:0008251_tRNA-specific_adenosine_deaminase_activity	0.873471	1
CC_GO:0044530_supraspliceosomal_complex	0.87361	1
BP_GO:0033144_negative_regulation_of_intracellular_steroid_hormone_receptor_signaling_pathway	0.87378	1
BP_GO:1900052_regulation_of_retinoic_acid_biosynthetic_process	0.873815	1
BP_GO:0048199_vesicle_targeting,_to,_from_or_within_Golgi	0.873858	1
MF_GO:0043422_protein_kinase_B_binding	0.873893	1
BP_GO:0045332_phospholipid_translocation	0.873901	1
MF_GO:0004860_protein_kinase_inhibitor_activity	0.873903	1
BP_GO:2000670_positive_regulation_of_dendritic_cell_apoptotic_process	0.873979	1
BP_GO:1905303_positive_regulation_of_macropinocytosis	0.874028	1
MF_GO:0044729_hemi-methylated_DNA-binding	0.874028	1
CC_GO:0036020_endolysosome_membrane	0.874043	1
BP_GO:0099643_signal_release_from_synapse	0.874125	1
BP_GO:1905208_negative_regulation_of_cardiocyte_differentiation	0.87414	1
BP_GO:2001223_negative_regulation_of_neuron_migration	0.874235	1
CC_GO:0044666_MLL3/4_complex	0.874341	1
BP_GO:0002467_germinal_center_formation	0.874609	1
BP_GO:0014858_positive_regulation_of_skeletal_muscle_cell_proliferation	0.874616	1
BP_GO:1905874_regulation_of_postsynaptic_density_organization	0.874622	1
CC_GO:0045178_basal_part_of_cell	0.874835	1
MF_GO:0043121_neurotrophin_binding	0.874854	1
BP_GO:1903426_regulation_of_reactive_oxygen_species_biosynthetic_process	0.874913	1
BP_GO:1902523_positive_regulation_of_protein_K63-linked_ubiquitination	0.874946	1
BP_GO:0035567_non-canonical_Wnt_signaling_pathway	0.875036	1
BP_GO:0010771_negative_regulation_of_cell_morphogenesis_involved_in_differentiation	0.875046	1
BP_GO:1900025_negative_regulation_of_substrate_adhesion-dependent_cell_spreading	0.875046	1
BP_GO:0006855_drug_transmembrane_transport	0.875125	1
BP_GO:0007626_locomotory_behavior	0.87531	1
BP_GO:0010517_regulation_of_phospholipase_activity	0.875314	1
BP_GO:0033483_gas_homeostasis	0.875323	1
BP_GO:0070562_regulation_of_vitamin_D_receptor_signaling_pathway	0.875381	1
MF_GO:0009882_blue_light_photoreceptor_activity	0.875398	1
BP_GO:0071483_cellular_response_to_blue_light	0.875398	1
BP_GO:0009785_blue_light_signaling_pathway	0.875398	1
BP_GO:0001501_skeletal_system_development	0.875449	1
BP_GO:0030730_sequestering_of_triglyceride	0.875482	1
BP_GO:1900141_regulation_of_oligodendrocyte_apoptotic_process	0.875515	1
BP_GO:0043367_CD4-positive,_alpha-beta_T_cell_differentiation	0.875567	1
MF_GO:0050811_GABA_receptor_binding	0.875577	1
BP_GO:0061333_renal_tubule_morphogenesis	0.875595	1
BP_GO:0061511_centriole_elongation	0.875703	1
MF_GO:0042007_interleukin-18_binding	0.875797	1
BP_GO:0071716_leukotriene_transport	0.875817	1
MF_GO:0043008_ATP-dependent_protein_binding	0.875877	1
MF_GO:0004488_methylenetetrahydrofolate_dehydrogenase_(NADP+)_activity	0.87596	1
MF_GO:0004486_methylenetetrahydrofolate_dehydrogenase_[NAD(P)+]_activity	0.87596	1
BP_GO:1904396_regulation_of_neuromuscular_junction_development	0.875991	1
CC_GO:0030892_mitotic_cohesin_complex	0.876096	1
BP_GO:0032527_protein_exit_from_endoplasmic_reticulum	0.87614	1
MF_GO:0097109_neuroligin_family_protein_binding	0.876158	1
BP_GO:0060907_positive_regulation_of_macrophage_cytokine_production	0.876252	1
BP_GO:0021602_cranial_nerve_morphogenesis	0.876299	1
BP_GO:0043280_positive_regulation_of_cysteine-type_endopeptidase_activity_involved_in_apoptotic_process	0.876351	1
BP_GO:1903891_regulation_of_ATF6-mediated_unfolded_protein_response	0.876407	1
BP_GO:0048771_tissue_remodeling	0.87643	1
BP_GO:0061209_cell_proliferation_involved_in_mesonephros_development	0.876516	1
BP_GO:0072138_mesenchymal_cell_proliferation_involved_in_ureteric_bud_development	0.876516	1
BP_GO:0032623_interleukin-2_production	0.876547	1
BP_GO:0014812_muscle_cell_migration	0.87657	1
MF_GO:0140359_ABC-type_transporter_activity	0.876703	1
BP_GO:2001239_regulation_of_extrinsic_apoptotic_signaling_pathway_in_absence_of_ligand	0.87677	1
CC_GO:0098894_extrinsic_component_of_presynaptic_endocytic_zone_membrane	0.87678	1
BP_GO:1990962_xenobiotic_transport_across_blood-brain_barrier	0.876803	1
BP_GO:0048013_ephrin_receptor_signaling_pathway	0.876871	1
BP_GO:0031952_regulation_of_protein_autophosphorylation	0.876877	1
BP_GO:1905301_regulation_of_macropinocytosis	0.876897	1
BP_GO:0061081_positive_regulation_of_myeloid_leukocyte_cytokine_production_involved_in_immune_response	0.87701	1
BP_GO:0070672_response_to_interleukin-15	0.87703	1
BP_GO:0033198_response_to_ATP	0.877045	1
BP_GO:0009414_response_to_water_deprivation	0.877068	1
BP_GO:0070884_regulation_of_calcineurin-NFAT_signaling_cascade	0.877179	1
BP_GO:0006203_dGTP_catabolic_process	0.877183	1
CC_GO:0031090_organelle_membrane	0.877185	1
BP_GO:0008582_regulation_of_synaptic_growth_at_neuromuscular_junction	0.877232	1
BP_GO:2000466_negative_regulation_of_glycogen_(starch)_synthase_activity	0.877259	1
BP_GO:0048278_vesicle_docking	0.87732	1
BP_GO:1904950_negative_regulation_of_establishment_of_protein_localization	0.877336	1
BP_GO:0031340_positive_regulation_of_vesicle_fusion	0.877468	1
CC_GO:0031298_replication_fork_protection_complex	0.877572	1
BP_GO:0032526_response_to_retinoic_acid	0.877656	1
BP_GO:2000736_regulation_of_stem_cell_differentiation	0.87767	1
BP_GO:2001206_positive_regulation_of_osteoclast_development	0.877692	1
BP_GO:0099612_protein_localization_to_axon	0.877721	1
BP_GO:0014821_phasic_smooth_muscle_contraction	0.877811	1
BP_GO:0046166_glyceraldehyde-3-phosphate_biosynthetic_process	0.877827	1
BP_GO:0042340_keratan_sulfate_catabolic_process	0.877908	1
BP_GO:0002524_hypersensitivity	0.87792	1
BP_GO:2000583_regulation_of_platelet-derived_growth_factor_receptor-alpha_signaling_pathway	0.878004	1
BP_GO:0033184_positive_regulation_of_histone_ubiquitination	0.878014	1
BP_GO:0060972_left/right_pattern_formation	0.878023	1
BP_GO:0030073_insulin_secretion	0.878024	1
BP_GO:0009794_regulation_of_mitotic_cell_cycle,_embryonic	0.878086	1
BP_GO:0015838_amino-acid_betaine_transport	0.878183	1
BP_GO:0051890_regulation_of_cardioblast_differentiation	0.878187	1
BP_GO:0060560_developmental_growth_involved_in_morphogenesis	0.878192	1
BP_GO:2000757_negative_regulation_of_peptidyl-lysine_acetylation	0.878194	1
BP_GO:0034508_centromere_complex_assembly	0.878301	1
BP_GO:0032412_regulation_of_ion_transmembrane_transporter_activity	0.878318	1
BP_GO:0060800_regulation_of_cell_differentiation_involved_in_embryonic_placenta_development	0.87832	1
CC_GO:0090545_CHD-type_complex	0.878348	1
CC_GO:0016581_NuRD_complex	0.878348	1
CC_GO:0031597_cytosolic_proteasome_complex	0.878383	1
BP_GO:1905402_regulation_of_activated_CD8-positive,_alpha-beta_T_cell_apoptotic_process	0.878452	1
BP_GO:0071425_hematopoietic_stem_cell_proliferation	0.878472	1
BP_GO:0035295_tube_development	0.878543	1
BP_GO:0043149_stress_fiber_assembly	0.878561	1
BP_GO:0030038_contractile_actin_filament_bundle_assembly	0.878561	1
BP_GO:0030838_positive_regulation_of_actin_filament_polymerization	0.878597	1
BP_GO:0032042_mitochondrial_DNA_metabolic_process	0.878618	1
BP_GO:0042058_regulation_of_epidermal_growth_factor_receptor_signaling_pathway	0.878682	1
BP_GO:0042985_negative_regulation_of_amyloid_precursor_protein_biosynthetic_process	0.878692	1
MF_GO:0043559_insulin_binding	0.878824	1
MF_GO:0019956_chemokine_binding	0.878874	1
BP_GO:0014706_striated_muscle_tissue_development	0.878893	1
BP_GO:1902412_regulation_of_mitotic_cytokinesis	0.878917	1
BP_GO:0014896_muscle_hypertrophy	0.878947	1
BP_GO:0070432_regulation_of_nucleotide-binding_oligomerization_domain_containing_2_signaling_pathway	0.879028	1
BP_GO:0086012_membrane_depolarization_during_cardiac_muscle_cell_action_potential	0.879042	1
BP_GO:0198738_cell-cell_signaling_by_wnt	0.879052	1
CC_GO:0002133_polycystin_complex	0.879052	1
BP_GO:1903445_protein_transport_from_ciliary_membrane_to_plasma_membrane	0.879052	1
MF_GO:0004726_non-membrane_spanning_protein_tyrosine_phosphatase_activity	0.879099	1
MF_GO:0001540_amyloid-beta_binding	0.8791	1
CC_GO:0005662_DNA_replication_factor_A_complex	0.879208	1
BP_GO:0007186_G_protein-coupled_receptor_signaling_pathway	0.879467	1
BP_GO:0000915_actomyosin_contractile_ring_assembly	0.879474	1
BP_GO:0044837_actomyosin_contractile_ring_organization	0.879474	1
BP_GO:0000912_assembly_of_actomyosin_apparatus_involved_in_cytokinesis	0.879474	1
BP_GO:1904016_response_to_Thyroglobulin_triiodothyronine	0.879505	1
CC_GO:0036284_tubulobulbar_complex	0.879673	1
MF_GO:0034739_histone_deacetylase_activity_(H4-K16_specific)	0.879805	1
CC_GO:0000836_Hrd1p_ubiquitin_ligase_complex	0.879825	1
BP_GO:0097368_establishment_of_Sertoli_cell_barrier	0.879878	1
BP_GO:0010042_response_to_manganese_ion	0.879949	1
BP_GO:0010959_regulation_of_metal_ion_transport	0.879959	1
BP_GO:2001301_lipoxin_biosynthetic_process	0.879992	1
CC_GO:0061700_GATOR2_complex	0.880021	1
BP_GO:1901020_negative_regulation_of_calcium_ion_transmembrane_transporter_activity	0.880049	1
MF_GO:0005385_zinc_ion_transmembrane_transporter_activity	0.880051	1
MF_GO:0140102_catalytic_activity,_acting_on_a_rRNA	0.880086	1
MF_GO:0008649_rRNA_methyltransferase_activity	0.880086	1
MF_GO:0016426_tRNA_(adenine)_methyltransferase_activity	0.880329	1
CC_GO:0008021_synaptic_vesicle	0.880414	1
BP_GO:0032728_positive_regulation_of_interferon-beta_production	0.880432	1
BP_GO:0036119_response_to_platelet-derived_growth_factor	0.880585	1
CC_GO:0033290_eukaryotic_48S_preinitiation_complex	0.880696	1
BP_GO:0001910_regulation_of_leukocyte_mediated_cytotoxicity	0.880702	1
BP_GO:0034183_negative_regulation_of_maintenance_of_mitotic_sister_chromatid_cohesion	0.880795	1
BP_GO:0034092_negative_regulation_of_maintenance_of_sister_chromatid_cohesion	0.880795	1
BP_GO:0150105_protein_localization_to_cell-cell_junction	0.880852	1
BP_GO:0006878_cellular_copper_ion_homeostasis	0.881114	1
BP_GO:0001909_leukocyte_mediated_cytotoxicity	0.881144	1
CC_GO:0071818_BAT3_complex	0.881186	1
BP_GO:0006734_NADH_metabolic_process	0.881296	1
BP_GO:0140238_presynaptic_endocytosis	0.881369	1
BP_GO:0048488_synaptic_vesicle_endocytosis	0.881369	1
BP_GO:0071955_recycling_endosome_to_Golgi_transport	0.881464	1
BP_GO:0060765_regulation_of_androgen_receptor_signaling_pathway	0.881469	1
BP_GO:0016998_cell_wall_macromolecule_catabolic_process	0.881545	1
CC_GO:0008247_1-alkyl-2-acetylglycerophosphocholine_esterase_complex	0.881575	1
MF_GO:0042923_neuropeptide_binding	0.881576	1
BP_GO:0072656_maintenance_of_protein_location_in_mitochondrion	0.881741	1
BP_GO:0022898_regulation_of_transmembrane_transporter_activity	0.881777	1
CC_GO:0033180_proton-transporting_V-type_ATPase,_V1_domain	0.881822	1
BP_GO:1900114_positive_regulation_of_histone_H3-K9_trimethylation	0.881834	1
CC_GO:0097651_phosphatidylinositol_3-kinase_complex,_class_I	0.881841	1
BP_GO:1905749_regulation_of_endosome_to_plasma_membrane_protein_transport	0.881999	1
CC_GO:0034388_Pwp2p-containing_subcomplex_of_90S_preribosome	0.882082	1
CC_GO:0030132_clathrin_coat_of_coated_pit	0.882099	1
BP_GO:0061005_cell_differentiation_involved_in_kidney_development	0.88211	1
BP_GO:0070375_ERK5_cascade	0.882225	1
BP_GO:0000466_maturation_of_5.8S_rRNA_from_tricistronic_rRNA_transcript_(SSU-rRNA,_5.8S_rRNA,_LSU-rRNA)	0.882228	1
BP_GO:1903121_regulation_of_TRAIL-activated_apoptotic_signaling_pathway	0.882277	1
BP_GO:0048026_positive_regulation_of_mRNA_splicing,_via_spliceosome	0.882334	1
BP_GO:1904569_regulation_of_selenocysteine_incorporation	0.882473	1
BP_GO:0043949_regulation_of_cAMP-mediated_signaling	0.882516	1
CC_GO:0000153_cytoplasmic_ubiquitin_ligase_complex	0.882518	1
CC_GO:1990590_ATF1-ATF4_transcription_factor_complex	0.882518	1
MF_GO:0005119_smoothened_binding	0.882573	1
CC_GO:0097025_MPP7-DLG1-LIN7_complex	0.882756	1
BP_GO:0035148_tube_formation	0.882822	1
MF_GO:0005237_inhibitory_extracellular_ligand-gated_ion_channel_activity	0.882889	1
BP_GO:0032008_positive_regulation_of_TOR_signaling	0.882905	1
BP_GO:0060768_regulation_of_epithelial_cell_proliferation_involved_in_prostate_gland_development	0.882993	1
BP_GO:0033262_regulation_of_nuclear_cell_cycle_DNA_replication	0.883018	1
BP_GO:0048385_regulation_of_retinoic_acid_receptor_signaling_pathway	0.883043	1
BP_GO:1904327_protein_localization_to_cytosolic_proteasome_complex	0.883126	1
BP_GO:1904379_protein_localization_to_cytosolic_proteasome_complex_involved_in_ERAD_pathway	0.883126	1
BP_GO:0000973_posttranscriptional_tethering_of_RNA_polymerase_II_gene_DNA_at_nuclear_periphery	0.883149	1
BP_GO:0000717_nucleotide-excision_repair,_DNA_duplex_unwinding	0.883183	1
BP_GO:1902218_regulation_of_intrinsic_apoptotic_signaling_pathway_in_response_to_osmotic_stress	0.88324	1
BP_GO:0051343_positive_regulation_of_cyclic-nucleotide_phosphodiesterase_activity	0.883296	1
BP_GO:1903599_positive_regulation_of_autophagy_of_mitochondrion	0.883398	1
BP_GO:0043502_regulation_of_muscle_adaptation	0.8834	1
BP_GO:0010751_negative_regulation_of_nitric_oxide_mediated_signal_transduction	0.883531	1
BP_GO:0001881_receptor_recycling	0.883576	1
MF_GO:0003680_minor_groove_of_adenine-thymine-rich_DNA_binding	0.88362	1
BP_GO:0072520_seminiferous_tubule_development	0.883635	1
BP_GO:1990074_polyuridylation-dependent_mRNA_catabolic_process	0.883656	1
BP_GO:0060441_epithelial_tube_branching_involved_in_lung_morphogenesis	0.883759	1
BP_GO:0097061_dendritic_spine_organization	0.883812	1
MF_GO:0098879_structural_constituent_of_postsynaptic_specialization	0.883851	1
MF_GO:0098919_structural_constituent_of_postsynaptic_density	0.883851	1
BP_GO:0042149_cellular_response_to_glucose_starvation	0.883884	1
BP_GO:0050708_regulation_of_protein_secretion	0.88398	1
BP_GO:0070633_transepithelial_transport	0.884012	1
BP_GO:0085020_protein_K6-linked_ubiquitination	0.884032	1
BP_GO:0090045_positive_regulation_of_deacetylase_activity	0.884034	1
MF_GO:0004614_phosphoglucomutase_activity	0.88404	1
BP_GO:0070434_positive_regulation_of_nucleotide-binding_oligomerization_domain_containing_2_signaling_pathway	0.884119	1
MF_GO:0015205_nucleobase_transmembrane_transporter_activity	0.884189	1
MF_GO:0004571_mannosyl-oligosaccharide_1,2-alpha-mannosidase_activity	0.884215	1
BP_GO:0009838_abscission	0.884231	1
MF_GO:0016248_channel_inhibitor_activity	0.884274	1
BP_GO:0035441_cell_migration_involved_in_vasculogenesis	0.884332	1
MF_GO:0043023_ribosomal_large_subunit_binding	0.884445	1
BP_GO:2001012_mesenchymal_cell_differentiation_involved_in_renal_system_development	0.884457	1
BP_GO:0072161_mesenchymal_cell_differentiation_involved_in_kidney_development	0.884457	1
CC_GO:0043209_myelin_sheath	0.884489	1
MF_GO:0035402_histone_kinase_activity_(H3-T11_specific)	0.884537	1
BP_GO:0035407_histone_H3-T11_phosphorylation	0.884537	1
CC_GO:0001739_sex_chromatin	0.884546	1
MF_GO:0005052_peroxisome_matrix_targeting_signal-1_binding	0.884693	1
BP_GO:0021997_neural_plate_axis_specification	0.884715	1
CC_GO:0034751_aryl_hydrocarbon_receptor_complex	0.88474	1
BP_GO:0010753_positive_regulation_of_cGMP-mediated_signaling	0.884765	1
BP_GO:0006048_UDP-N-acetylglucosamine_biosynthetic_process	0.884855	1
BP_GO:0044068_modulation_by_symbiont_of_host_cellular_process	0.88495	1
CC_GO:0045171_intercellular_bridge	0.88501	1
BP_GO:0006722_triterpenoid_metabolic_process	0.885027	1
BP_GO:0001759_organ_induction	0.88503	1
BP_GO:0034135_regulation_of_toll-like_receptor_2_signaling_pathway	0.885035	1
BP_GO:1904667_negative_regulation_of_ubiquitin_protein_ligase_activity	0.885063	1
CC_GO:0034750_Scrib-APC-beta-catenin_complex	0.885071	1
BP_GO:0043304_regulation_of_mast_cell_degranulation	0.885077	1
BP_GO:1903393_positive_regulation_of_adherens_junction_organization	0.885227	1
BP_GO:0032071_regulation_of_endodeoxyribonuclease_activity	0.885251	1
BP_GO:0120192_tight_junction_assembly	0.885253	1
CC_GO:0005637_nuclear_inner_membrane	0.885354	1
CC_GO:0098686_hippocampal_mossy_fiber_to_CA3_synapse	0.885419	1
BP_GO:0060502_epithelial_cell_proliferation_involved_in_lung_morphogenesis	0.885581	1
BP_GO:0048496_maintenance_of_animal_organ_identity	0.885596	1
BP_GO:1904815_negative_regulation_of_protein_localization_to_chromosome,_telomeric_region	0.885603	1
BP_GO:0035022_positive_regulation_of_Rac_protein_signal_transduction	0.885654	1
BP_GO:0016075_rRNA_catabolic_process	0.885676	1
BP_GO:0097341_zymogen_inhibition	0.885691	1
BP_GO:0097340_inhibition_of_cysteine-type_endopeptidase_activity	0.885691	1
BP_GO:0072143_mesangial_cell_development	0.885764	1
CC_GO:0090543_Flemming_body	0.885783	1
MF_GO:0016494_C-X-C_chemokine_receptor_activity	0.885803	1
BP_GO:1900138_negative_regulation_of_phospholipase_A2_activity	0.886002	1
BP_GO:0051105_regulation_of_DNA_ligation	0.886109	1
BP_GO:2000077_negative_regulation_of_type_B_pancreatic_cell_development	0.8862	1
BP_GO:0003214_cardiac_left_ventricle_morphogenesis	0.886232	1
BP_GO:0001944_vasculature_development	0.886345	1
BP_GO:1900037_regulation_of_cellular_response_to_hypoxia	0.886382	1
BP_GO:0090219_negative_regulation_of_lipid_kinase_activity	0.886387	1
BP_GO:0007015_actin_filament_organization	0.886443	1
BP_GO:0035655_interleukin-18-mediated_signaling_pathway	0.886453	1
BP_GO:0045616_regulation_of_keratinocyte_differentiation	0.886494	1
BP_GO:0061304_retinal_blood_vessel_morphogenesis	0.886601	1
BP_GO:0035907_dorsal_aorta_development	0.886729	1
BP_GO:0034616_response_to_laminar_fluid_shear_stress	0.886773	1
BP_GO:0018195_peptidyl-arginine_modification	0.886795	1
BP_GO:0072344_rescue_of_stalled_ribosome	0.886828	1
BP_GO:0030947_regulation_of_vascular_endothelial_growth_factor_receptor_signaling_pathway	0.886865	1
BP_GO:1901186_positive_regulation_of_ERBB_signaling_pathway	0.886947	1
CC_GO:0000812_Swr1_complex	0.887109	1
BP_GO:0030593_neutrophil_chemotaxis	0.887145	1
BP_GO:1990637_response_to_prolactin	0.887275	1
BP_GO:0098815_modulation_of_excitatory_postsynaptic_potential	0.887314	1
BP_GO:0007040_lysosome_organization	0.887377	1
BP_GO:0080171_lytic_vacuole_organization	0.887377	1
BP_GO:0036309_protein_localization_to_M-band	0.887387	1
BP_GO:0000963_mitochondrial_RNA_processing	0.887421	1
BP_GO:0140053_mitochondrial_gene_expression	0.887421	1
BP_GO:0060134_prepulse_inhibition	0.88747	1
MF_GO:0004649_poly(ADP-ribose)_glycohydrolase_activity	0.887519	1
BP_GO:1904633_regulation_of_glomerular_visceral_epithelial_cell_apoptotic_process	0.88765	1
BP_GO:1904635_positive_regulation_of_glomerular_visceral_epithelial_cell_apoptotic_process	0.88765	1
CC_GO:0000164_protein_phosphatase_type_1_complex	0.887655	1
BP_GO:0006991_response_to_sterol_depletion	0.887704	1
MF_GO:0008823_cupric_reductase_activity	0.88774	1
MF_GO:0052851_ferric-chelate_reductase_(NADPH)_activity	0.88774	1
BP_GO:0000272_polysaccharide_catabolic_process	0.887834	1
CC_GO:0071819_DUBm_complex	0.887868	1
BP_GO:1904694_negative_regulation_of_vascular_associated_smooth_muscle_contraction	0.887901	1
BP_GO:2000676_positive_regulation_of_type_B_pancreatic_cell_apoptotic_process	0.888086	1
BP_GO:0010273_detoxification_of_copper_ion	0.88817	1
BP_GO:0061763_multivesicular_body-lysosome_fusion	0.888217	1
CC_GO:0070382_exocytic_vesicle	0.88843	1
BP_GO:0000821_regulation_of_arginine_metabolic_process	0.888541	1
BP_GO:1904668_positive_regulation_of_ubiquitin_protein_ligase_activity	0.888596	1
BP_GO:2000406_positive_regulation_of_T_cell_migration	0.888708	1
CC_GO:0030485_smooth_muscle_contractile_fiber	0.888782	1
BP_GO:0034134_toll-like_receptor_2_signaling_pathway	0.888799	1
BP_GO:0006047_UDP-N-acetylglucosamine_metabolic_process	0.888816	1
BP_GO:0007161_calcium-independent_cell-matrix_adhesion	0.888824	1
BP_GO:1990786_cellular_response_to_dsDNA	0.888826	1
BP_GO:1990784_response_to_dsDNA	0.888826	1
BP_GO:0006407_rRNA_export_from_nucleus	0.888869	1
BP_GO:0003017_lymph_circulation	0.889086	1
BP_GO:0045629_negative_regulation_of_T-helper_2_cell_differentiation	0.889222	1
BP_GO:0035107_appendage_morphogenesis	0.889322	1
BP_GO:0035108_limb_morphogenesis	0.889322	1
BP_GO:0060558_regulation_of_calcidiol_1-monooxygenase_activity	0.889408	1
BP_GO:0045204_MAPK_export_from_nucleus	0.889411	1
BP_GO:0060231_mesenchymal_to_epithelial_transition	0.889502	1
CC_GO:0060053_neurofilament_cytoskeleton	0.88954	1
BP_GO:1902990_mitotic_telomere_maintenance_via_semi-conservative_replication	0.88962	1
CC_GO:0035658_Mon1-Ccz1_complex	0.889621	1
BP_GO:0050730_regulation_of_peptidyl-tyrosine_phosphorylation	0.889625	1
BP_GO:0018108_peptidyl-tyrosine_phosphorylation	0.889637	1
CC_GO:0030905_retromer,_tubulation_complex	0.889711	1
BP_GO:0097338_response_to_clozapine	0.889743	1
BP_GO:2000401_regulation_of_lymphocyte_migration	0.889796	1
CC_GO:0005899_insulin_receptor_complex	0.889849	1
BP_GO:0046839_phospholipid_dephosphorylation	0.889864	1
MF_GO:0032394_MHC_class_Ib_receptor_activity	0.889866	1
MF_GO:0051117_ATPase_binding	0.889899	1
CC_GO:0035748_myelin_sheath_abaxonal_region	0.89003	1
CC_GO:0099030_anchored_component_of_postsynaptic_specialization_membrane	0.890077	1
CC_GO:0099031_anchored_component_of_postsynaptic_density_membrane	0.890077	1
BP_GO:0051295_establishment_of_meiotic_spindle_localization	0.890107	1
BP_GO:0033685_negative_regulation_of_luteinizing_hormone_secretion	0.890165	1
BP_GO:2000586_regulation_of_platelet-derived_growth_factor_receptor-beta_signaling_pathway	0.890187	1
BP_GO:1900240_negative_regulation_of_phenotypic_switching	0.890273	1
BP_GO:1905931_negative_regulation_of_vascular_associated_smooth_muscle_cell_differentiation_involved_in_phenotypic_switching	0.890273	1
BP_GO:1905916_negative_regulation_of_cell_differentiation_involved_in_phenotypic_switching	0.890273	1
BP_GO:0051241_negative_regulation_of_multicellular_organismal_process	0.890329	1
BP_GO:0001971_negative_regulation_of_activation_of_membrane_attack_complex	0.89038	1
BP_GO:1990839_response_to_endothelin	0.890402	1
BP_GO:0001912_positive_regulation_of_leukocyte_mediated_cytotoxicity	0.890427	1
BP_GO:0008306_associative_learning	0.89043	1
BP_GO:0035093_spermatogenesis,_exchange_of_chromosomal_proteins	0.890487	1
BP_GO:0060897_neural_plate_regionalization	0.890552	1
BP_GO:0060896_neural_plate_pattern_specification	0.890552	1
BP_GO:1903828_negative_regulation_of_cellular_protein_localization	0.890596	1
BP_GO:1902954_regulation_of_early_endosome_to_recycling_endosome_transport	0.890681	1
BP_GO:2000269_regulation_of_fibroblast_apoptotic_process	0.890718	1
BP_GO:0032469_endoplasmic_reticulum_calcium_ion_homeostasis	0.890954	1
BP_GO:0036475_neuron_death_in_response_to_oxidative_stress	0.890957	1
BP_GO:1900745_positive_regulation_of_p38MAPK_cascade	0.890962	1
BP_GO:0043537_negative_regulation_of_blood_vessel_endothelial_cell_migration	0.890989	1
BP_GO:2001241_positive_regulation_of_extrinsic_apoptotic_signaling_pathway_in_absence_of_ligand	0.891004	1
BP_GO:0001574_ganglioside_biosynthetic_process	0.891052	1
BP_GO:0060261_positive_regulation_of_transcription_initiation_from_RNA_polymerase_II_promoter	0.891052	1
CC_GO:0034045_phagophore_assembly_site_membrane	0.891214	1
CC_GO:0030131_clathrin_adaptor_complex	0.891226	1
BP_GO:0019046_release_from_viral_latency	0.891233	1
BP_GO:0010524_positive_regulation_of_calcium_ion_transport_into_cytosol	0.891332	1
BP_GO:1902745_positive_regulation_of_lamellipodium_organization	0.891422	1
BP_GO:1900125_regulation_of_hyaluronan_biosynthetic_process	0.891428	1
BP_GO:0072176_nephric_duct_development	0.891459	1
BP_GO:0072177_mesonephric_duct_development	0.891459	1
BP_GO:0072378_blood_coagulation,_fibrin_clot_formation	0.891616	1
BP_GO:0099637_neurotransmitter_receptor_transport	0.891623	1
MF_GO:0008173_RNA_methyltransferase_activity	0.891637	1
BP_GO:0070228_regulation_of_lymphocyte_apoptotic_process	0.891642	1
BP_GO:0000290_deadenylation-dependent_decapping_of_nuclear-transcribed_mRNA	0.891643	1
BP_GO:2000758_positive_regulation_of_peptidyl-lysine_acetylation	0.891663	1
BP_GO:0035811_negative_regulation_of_urine_volume	0.891664	1
BP_GO:1900193_regulation_of_oocyte_maturation	0.891666	1
CC_GO:0140552_TEAD-YAP_complex	0.891686	1
BP_GO:0070236_negative_regulation_of_activation-induced_cell_death_of_T_cells	0.891686	1
BP_GO:0003356_regulation_of_cilium_beat_frequency	0.891699	1
BP_GO:0010644_cell_communication_by_electrical_coupling	0.891753	1
BP_GO:0043491_protein_kinase_B_signaling	0.891808	1
BP_GO:0000956_nuclear-transcribed_mRNA_catabolic_process	0.891976	1
BP_GO:0032091_negative_regulation_of_protein_binding	0.892022	1
BP_GO:0098739_import_across_plasma_membrane	0.892079	1
BP_GO:0034162_toll-like_receptor_9_signaling_pathway	0.892079	1
BP_GO:0034059_response_to_anoxia	0.892154	1
BP_GO:0072009_nephron_epithelium_development	0.892187	1
MF_GO:0034596_phosphatidylinositol_phosphate_4-phosphatase_activity	0.892291	1
BP_GO:0097530_granulocyte_migration	0.892313	1
BP_GO:0090322_regulation_of_superoxide_metabolic_process	0.892318	1
BP_GO:0061844_antimicrobial_humoral_immune_response_mediated_by_antimicrobial_peptide	0.892319	1
BP_GO:0032070_regulation_of_deoxyribonuclease_activity	0.892539	1
CC_GO:0016282_eukaryotic_43S_preinitiation_complex	0.892662	1
BP_GO:0042797_tRNA_transcription_by_RNA_polymerase_III	0.892723	1
BP_GO:1900222_negative_regulation_of_amyloid-beta_clearance	0.892747	1
BP_GO:1900044_regulation_of_protein_K63-linked_ubiquitination	0.892756	1
BP_GO:1901252_regulation_of_intracellular_transport_of_viral_material	0.892831	1
CC_GO:0005589_collagen_type_VI_trimer	0.892881	1
BP_GO:0009750_response_to_fructose	0.892961	1
BP_GO:0061577_calcium_ion_transmembrane_transport_via_high_voltage-gated_calcium_channel	0.893036	1
BP_GO:0003002_regionalization	0.893112	1
BP_GO:0060337_type_I_interferon_signaling_pathway	0.893191	1
BP_GO:0045143_homologous_chromosome_segregation	0.893197	1
CC_GO:0031905_early_endosome_lumen	0.893225	1
BP_GO:0010224_response_to_UV-B	0.893255	1
BP_GO:0043516_regulation_of_DNA_damage_response,_signal_transduction_by_p53_class_mediator	0.893308	1
BP_GO:0015965_diadenosine_tetraphosphate_metabolic_process	0.893449	1
BP_GO:0015966_diadenosine_tetraphosphate_biosynthetic_process	0.893449	1
BP_GO:0015960_diadenosine_polyphosphate_biosynthetic_process	0.893449	1
CC_GO:0009295_nucleoid	0.893491	1
CC_GO:0042645_mitochondrial_nucleoid	0.893491	1
BP_GO:0060317_cardiac_epithelial_to_mesenchymal_transition	0.893495	1
BP_GO:0060087_relaxation_of_vascular_associated_smooth_muscle	0.893587	1
BP_GO:0033603_positive_regulation_of_dopamine_secretion	0.893591	1
CC_GO:0005584_collagen_type_I_trimer	0.89361	1
CC_GO:0034665_integrin_alpha1-beta1_complex	0.893695	1
MF_GO:0102343_3-hydroxy-arachidoyl-CoA_dehydratase_activity	0.893716	1
MF_GO:0018812_3-hydroxyacyl-CoA_dehydratase_activity	0.893716	1
MF_GO:0102345_3-hydroxy-lignoceroyl-CoA_dehydratase_activity	0.893716	1
MF_GO:0102344_3-hydroxy-behenoyl-CoA_dehydratase_activity	0.893716	1
MF_GO:0102158_very-long-chain_3-hydroxyacyl-CoA_dehydratase_activity	0.893716	1
BP_GO:0048642_negative_regulation_of_skeletal_muscle_tissue_development	0.893741	1
BP_GO:0099075_mitochondrion-derived_vesicle_mediated_transport	0.893741	1
BP_GO:0099074_mitochondrion_to_lysosome_transport	0.893741	1
BP_GO:0045347_negative_regulation_of_MHC_class_II_biosynthetic_process	0.893805	1
BP_GO:0036091_positive_regulation_of_transcription_from_RNA_polymerase_II_promoter_in_response_to_oxidative_stress	0.893902	1
BP_GO:0022008_neurogenesis	0.894006	1
BP_GO:0060307_regulation_of_ventricular_cardiac_muscle_cell_membrane_repolarization	0.894023	1
BP_GO:0032347_regulation_of_aldosterone_biosynthetic_process	0.894168	1
BP_GO:0032344_regulation_of_aldosterone_metabolic_process	0.894168	1
BP_GO:1901503_ether_biosynthetic_process	0.89421	1
CC_GO:0098889_intrinsic_component_of_presynaptic_membrane	0.894217	1
BP_GO:0086015_SA_node_cell_action_potential	0.89422	1
MF_GO:0008200_ion_channel_inhibitor_activity	0.894222	1
BP_GO:0060976_coronary_vasculature_development	0.894231	1
MF_GO:0008597_calcium-dependent_protein_serine/threonine_phosphatase_regulator_activity	0.894233	1
MF_GO:0030942_endoplasmic_reticulum_signal_peptide_binding	0.894254	1
BP_GO:0002063_chondrocyte_development	0.89426	1
BP_GO:0071233_cellular_response_to_leucine	0.894268	1
MF_GO:1903763_gap_junction_channel_activity_involved_in_cell_communication_by_electrical_coupling	0.894338	1
MF_GO:0043024_ribosomal_small_subunit_binding	0.894339	1
BP_GO:0070486_leukocyte_aggregation	0.894362	1
BP_GO:0070301_cellular_response_to_hydrogen_peroxide	0.894409	1
BP_GO:0001915_negative_regulation_of_T_cell_mediated_cytotoxicity	0.894431	1
BP_GO:0010799_regulation_of_peptidyl-threonine_phosphorylation	0.894433	1
CC_GO:0042175_nuclear_outer_membrane-endoplasmic_reticulum_membrane_network	0.89451	1
BP_GO:0001964_startle_response	0.894515	1
BP_GO:0043407_negative_regulation_of_MAP_kinase_activity	0.894586	1
BP_GO:0002790_peptide_secretion	0.894623	1
BP_GO:2000098_negative_regulation_of_smooth_muscle_cell-matrix_adhesion	0.894658	1
BP_GO:0097680_double-strand_break_repair_via_classical_nonhomologous_end_joining	0.894663	1
BP_GO:0097009_energy_homeostasis	0.89467	1
MF_GO:0004816_asparagine-tRNA_ligase_activity	0.894908	1
MF_GO:0071837_HMG_box_domain_binding	0.894978	1
CC_GO:0000120_RNA_polymerase_I_transcription_regulator_complex	0.895002	1
MF_GO:0070139_SUMO-specific_endopeptidase_activity	0.895004	1
MF_GO:0070137_ubiquitin-like_protein-specific_endopeptidase_activity	0.895004	1
BP_GO:0043457_regulation_of_cellular_respiration	0.895066	1
BP_GO:1901751_leukotriene_A4_metabolic_process	0.895179	1
BP_GO:0072576_liver_morphogenesis	0.8952	1
BP_GO:0003254_regulation_of_membrane_depolarization	0.8952	1
BP_GO:0051260_protein_homooligomerization	0.895251	1
BP_GO:0060333_interferon-gamma-mediated_signaling_pathway	0.89534	1
BP_GO:0046165_alcohol_biosynthetic_process	0.895352	1
BP_GO:0071283_cellular_response_to_iron(III)_ion	0.89549	1
BP_GO:1904486_response_to_17alpha-ethynylestradiol	0.895547	1
BP_GO:2000639_negative_regulation_of_SREBP_signaling_pathway	0.895615	1
BP_GO:2000193_positive_regulation_of_fatty_acid_transport	0.895648	1
CC_GO:0061202_clathrin-sculpted_gamma-aminobutyric_acid_transport_vesicle_membrane	0.895657	1
BP_GO:1903670_regulation_of_sprouting_angiogenesis	0.895719	1
BP_GO:1905870_positive_regulation_of_3'-UTR-mediated_mRNA_stabilization	0.895748	1
BP_GO:2000377_regulation_of_reactive_oxygen_species_metabolic_process	0.895873	1
MF_GO:0005220_inositol_1,4,5-trisphosphate-sensitive_calcium-release_channel_activity	0.895903	1
CC_GO:0043219_lateral_loop	0.895912	1
MF_GO:0016779_nucleotidyltransferase_activity	0.895929	1
BP_GO:0032058_positive_regulation_of_translational_initiation_in_response_to_stress	0.895942	1
BP_GO:1903170_negative_regulation_of_calcium_ion_transmembrane_transport	0.896059	1
CC_GO:0043034_costamere	0.896073	1
MF_GO:0019871_sodium_channel_inhibitor_activity	0.896076	1
BP_GO:0071499_cellular_response_to_laminar_fluid_shear_stress	0.896133	1
BP_GO:0097711_ciliary_basal_body-plasma_membrane_docking	0.896275	1
MF_GO:0061821_telomeric_D-loop_binding	0.896351	1
BP_GO:0031167_rRNA_methylation	0.896371	1
BP_GO:0003161_cardiac_conduction_system_development	0.896409	1
BP_GO:0072718_response_to_cisplatin	0.896432	1
BP_GO:2000106_regulation_of_leukocyte_apoptotic_process	0.896482	1
MF_GO:0019869_chloride_channel_inhibitor_activity	0.896516	1
BP_GO:0018216_peptidyl-arginine_methylation	0.896533	1
BP_GO:1901380_negative_regulation_of_potassium_ion_transmembrane_transport	0.89666	1
BP_GO:0030579_ubiquitin-dependent_SMAD_protein_catabolic_process	0.896662	1
MF_GO:0033188_sphingomyelin_synthase_activity	0.896711	1
MF_GO:0047493_ceramide_cholinephosphotransferase_activity	0.896711	1
MF_GO:0002950_ceramide_phosphoethanolamine_synthase_activity	0.896711	1
BP_GO:0061484_hematopoietic_stem_cell_homeostasis	0.896758	1
BP_GO:1905508_protein_localization_to_microtubule_organizing_center	0.896769	1
BP_GO:0021761_limbic_system_development	0.896812	1
BP_GO:0060838_lymphatic_endothelial_cell_fate_commitment	0.896862	1
MF_GO:0048406_nerve_growth_factor_binding	0.896875	1
BP_GO:0060384_innervation	0.89689	1
BP_GO:0002265_astrocyte_activation_involved_in_immune_response	0.896904	1
BP_GO:0001938_positive_regulation_of_endothelial_cell_proliferation	0.897076	1
BP_GO:0051097_negative_regulation_of_helicase_activity	0.897091	1
BP_GO:0048739_cardiac_muscle_fiber_development	0.897113	1
BP_GO:0070857_regulation_of_bile_acid_biosynthetic_process	0.897122	1
BP_GO:0001541_ovarian_follicle_development	0.897189	1
BP_GO:0072012_glomerulus_vasculature_development	0.897208	1
BP_GO:0061437_renal_system_vasculature_development	0.897208	1
BP_GO:0061440_kidney_vasculature_development	0.897208	1
BP_GO:0061038_uterus_morphogenesis	0.897286	1
BP_GO:0061092_positive_regulation_of_phospholipid_translocation	0.897325	1
BP_GO:0007131_reciprocal_meiotic_recombination	0.897348	1
BP_GO:0140527_reciprocal_homologous_recombination	0.897348	1
CC_GO:1990604_IRE1-TRAF2-ASK1_complex	0.897566	1
BP_GO:1900242_regulation_of_synaptic_vesicle_endocytosis	0.897631	1
BP_GO:0035924_cellular_response_to_vascular_endothelial_growth_factor_stimulus	0.897754	1
BP_GO:0045747_positive_regulation_of_Notch_signaling_pathway	0.897787	1
BP_GO:0016560_protein_import_into_peroxisome_matrix,_docking	0.897816	1
BP_GO:1902309_negative_regulation_of_peptidyl-serine_dephosphorylation	0.897833	1
BP_GO:0021798_forebrain_dorsal/ventral_pattern_formation	0.897866	1
MF_GO:0000014_single-stranded_DNA_endodeoxyribonuclease_activity	0.897874	1
CC_GO:0016342_catenin_complex	0.897883	1
BP_GO:0007276_gamete_generation	0.897936	1
BP_GO:0150094_amyloid-beta_clearance_by_cellular_catabolic_process	0.897942	1
BP_GO:0021932_hindbrain_radial_glia_guided_cell_migration	0.897945	1
BP_GO:0034629_cellular_protein-containing_complex_localization	0.897962	1
BP_GO:0045579_positive_regulation_of_B_cell_differentiation	0.898005	1
BP_GO:0007296_vitellogenesis	0.898148	1
BP_GO:0031392_regulation_of_prostaglandin_biosynthetic_process	0.898205	1
BP_GO:0009957_epidermal_cell_fate_specification	0.898315	1
BP_GO:0042482_positive_regulation_of_odontogenesis	0.898363	1
CC_GO:0031417_NatC_complex	0.898365	1
BP_GO:0071286_cellular_response_to_magnesium_ion	0.898375	1
BP_GO:0070571_negative_regulation_of_neuron_projection_regeneration	0.898484	1
MF_GO:0004576_oligosaccharyl_transferase_activity	0.898492	1
BP_GO:0033633_negative_regulation_of_cell-cell_adhesion_mediated_by_integrin	0.898671	1
BP_GO:0050849_negative_regulation_of_calcium-mediated_signaling	0.898674	1
BP_GO:0090615_mitochondrial_mRNA_processing	0.898752	1
BP_GO:0070897_transcription_preinitiation_complex_assembly	0.898768	1
BP_GO:0032414_positive_regulation_of_ion_transmembrane_transporter_activity	0.898791	1
BP_GO:0070885_negative_regulation_of_calcineurin-NFAT_signaling_cascade	0.898794	1
BP_GO:0106057_negative_regulation_of_calcineurin-mediated_signaling	0.898794	1
MF_GO:0016882_cyclo-ligase_activity	0.898834	1
BP_GO:0001658_branching_involved_in_ureteric_bud_morphogenesis	0.899174	1
BP_GO:0002576_platelet_degranulation	0.899303	1
BP_GO:0045580_regulation_of_T_cell_differentiation	0.899318	1
BP_GO:0140243_regulation_of_translation_at_synapse	0.899323	1
BP_GO:0099547_regulation_of_translation_at_synapse,_modulating_synaptic_transmission	0.899323	1
BP_GO:1902725_negative_regulation_of_satellite_cell_differentiation	0.899324	1
CC_GO:0030016_myofibril	0.899396	1
BP_GO:0045737_positive_regulation_of_cyclin-dependent_protein_serine/threonine_kinase_activity	0.899429	1
BP_GO:0070873_regulation_of_glycogen_metabolic_process	0.899437	1
BP_GO:0060026_convergent_extension	0.899488	1
MF_GO:0005247_voltage-gated_chloride_channel_activity	0.899512	1
CC_GO:0031084_BLOC-2_complex	0.899523	1
BP_GO:0070669_response_to_interleukin-2	0.899523	1
MF_GO:0047757_chondroitin-glucuronate_5-epimerase_activity	0.899662	1
CC_GO:0099012_neuronal_dense_core_vesicle_membrane	0.899671	1
BP_GO:1904428_negative_regulation_of_tubulin_deacetylation	0.899754	1
MF_GO:0030165_PDZ_domain_binding	0.899775	1
BP_GO:0001889_liver_development	0.899783	1
BP_GO:0090241_negative_regulation_of_histone_H4_acetylation	0.899905	1
BP_GO:0046425_regulation_of_receptor_signaling_pathway_via_JAK-STAT	0.899914	1
BP_GO:0003433_chondrocyte_development_involved_in_endochondral_bone_morphogenesis	0.899923	1
BP_GO:1904783_positive_regulation_of_NMDA_glutamate_receptor_activity	0.899969	1
BP_GO:0033353_S-adenosylmethionine_cycle	0.899994	1
CC_GO:0098858_actin-based_cell_projection	0.900096	1
BP_GO:1904294_positive_regulation_of_ERAD_pathway	0.900359	1
BP_GO:0099623_regulation_of_cardiac_muscle_cell_membrane_repolarization	0.900398	1
BP_GO:0032069_regulation_of_nuclease_activity	0.900429	1
MF_GO:0005160_transforming_growth_factor_beta_receptor_binding	0.900481	1
MF_GO:1902945_metalloendopeptidase_activity_involved_in_amyloid_precursor_protein_catabolic_process	0.90066	1
BP_GO:0060439_trachea_morphogenesis	0.900703	1
CC_GO:0099092_postsynaptic_density,_intracellular_component	0.900751	1
BP_GO:0000187_activation_of_MAPK_activity	0.900765	1
BP_GO:0002822_regulation_of_adaptive_immune_response_based_on_somatic_recombination_of_immune_receptors_built_from_immunoglobulin_superfamily_domains	0.900816	1
BP_GO:2001222_regulation_of_neuron_migration	0.900845	1
BP_GO:1905320_regulation_of_mesenchymal_stem_cell_migration	0.900883	1
BP_GO:1905322_positive_regulation_of_mesenchymal_stem_cell_migration	0.900883	1
MF_GO:0004647_phosphoserine_phosphatase_activity	0.900931	1
MF_GO:0071532_ankyrin_repeat_binding	0.900957	1
BP_GO:0097242_amyloid-beta_clearance	0.900959	1
MF_GO:0071253_connexin_binding	0.90097	1
BP_GO:0002931_response_to_ischemia	0.900984	1
BP_GO:0010745_negative_regulation_of_macrophage_derived_foam_cell_differentiation	0.901077	1
BP_GO:0015732_prostaglandin_transport	0.901096	1
BP_GO:0090090_negative_regulation_of_canonical_Wnt_signaling_pathway	0.901182	1
BP_GO:1902416_positive_regulation_of_mRNA_binding	0.901197	1
BP_GO:0030512_negative_regulation_of_transforming_growth_factor_beta_receptor_signaling_pathway	0.901209	1
CC_GO:0033503_HULC_complex	0.901309	1
BP_GO:0072526_pyridine-containing_compound_catabolic_process	0.901357	1
BP_GO:0045346_regulation_of_MHC_class_II_biosynthetic_process	0.901394	1
BP_GO:0007412_axon_target_recognition	0.901463	1
BP_GO:2000809_positive_regulation_of_synaptic_vesicle_clustering	0.901501	1
BP_GO:0051639_actin_filament_network_formation	0.901515	1
BP_GO:1901329_regulation_of_odontoblast_differentiation	0.901543	1
BP_GO:0010611_regulation_of_cardiac_muscle_hypertrophy	0.901579	1
MF_GO:0061665_SUMO_ligase_activity	0.901647	1
BP_GO:2001013_epithelial_cell_proliferation_involved_in_renal_tubule_morphogenesis	0.901759	1
BP_GO:0061047_positive_regulation_of_branching_involved_in_lung_morphogenesis	0.901761	1
BP_GO:1901963_regulation_of_cell_proliferation_involved_in_outflow_tract_morphogenesis	0.901761	1
BP_GO:0032485_regulation_of_Ral_protein_signal_transduction	0.901792	1
CC_GO:0005921_gap_junction	0.901816	1
BP_GO:0001675_acrosome_assembly	0.901832	1
BP_GO:2000832_negative_regulation_of_steroid_hormone_secretion	0.901922	1
BP_GO:2000850_negative_regulation_of_glucocorticoid_secretion	0.901922	1
BP_GO:2000847_negative_regulation_of_corticosteroid_hormone_secretion	0.901922	1
BP_GO:0150173_positive_regulation_of_phosphatidylcholine_metabolic_process	0.901979	1
BP_GO:2001247_positive_regulation_of_phosphatidylcholine_biosynthetic_process	0.901979	1
BP_GO:0050870_positive_regulation_of_T_cell_activation	0.902043	1
BP_GO:0001188_RNA_polymerase_I_preinitiation_complex_assembly	0.902061	1
BP_GO:1903427_negative_regulation_of_reactive_oxygen_species_biosynthetic_process	0.902061	1
BP_GO:0019935_cyclic-nucleotide-mediated_signaling	0.902191	1
BP_GO:0061620_glycolytic_process_through_glucose-6-phosphate	0.902275	1
BP_GO:0061615_glycolytic_process_through_fructose-6-phosphate	0.902275	1
BP_GO:0050801_ion_homeostasis	0.90234	1
CC_GO:0030133_transport_vesicle	0.902374	1
BP_GO:0061669_spontaneous_neurotransmitter_secretion	0.902388	1
MF_GO:0043273_CTPase_activity	0.90239	1
MF_GO:0097677_STAT_family_protein_binding	0.902436	1
BP_GO:0090042_tubulin_deacetylation	0.902535	1
BP_GO:0060711_labyrinthine_layer_development	0.902618	1
BP_GO:1901978_positive_regulation_of_cell_cycle_checkpoint	0.902647	1
BP_GO:1902017_regulation_of_cilium_assembly	0.902657	1
BP_GO:2000641_regulation_of_early_endosome_to_late_endosome_transport	0.902669	1
BP_GO:0048211_Golgi_vesicle_docking	0.90269	1
MF_GO:0019210_kinase_inhibitor_activity	0.902717	1
BP_GO:0007340_acrosome_reaction	0.90277	1
BP_GO:0050680_negative_regulation_of_epithelial_cell_proliferation	0.902802	1
CC_GO:0005852_eukaryotic_translation_initiation_factor_3_complex	0.902842	1
BP_GO:0038146_chemokine_(C-X-C_motif)_ligand_12_signaling_pathway	0.902904	1
BP_GO:0061098_positive_regulation_of_protein_tyrosine_kinase_activity	0.903027	1
BP_GO:0051954_positive_regulation_of_amine_transport	0.903167	1
CC_GO:0140268_endoplasmic_reticulum-plasma_membrane_contact_site	0.903192	1
BP_GO:0097050_type_B_pancreatic_cell_apoptotic_process	0.903202	1
BP_GO:0051281_positive_regulation_of_release_of_sequestered_calcium_ion_into_cytosol	0.903301	1
CC_GO:0070938_contractile_ring	0.903341	1
BP_GO:0071426_ribonucleoprotein_complex_export_from_nucleus	0.903423	1
BP_GO:0071428_rRNA-containing_ribonucleoprotein_complex_export_from_nucleus	0.903423	1
BP_GO:0033750_ribosome_localization	0.903423	1
BP_GO:0000054_ribosomal_subunit_export_from_nucleus	0.903423	1
BP_GO:0044773_mitotic_DNA_damage_checkpoint	0.903524	1
MF_GO:0005112_Notch_binding	0.903585	1
BP_GO:1900279_regulation_of_CD4-positive,_alpha-beta_T_cell_costimulation	0.903613	1
BP_GO:1902857_positive_regulation_of_non-motile_cilium_assembly	0.903854	1
BP_GO:1901339_regulation_of_store-operated_calcium_channel_activity	0.903868	1
BP_GO:0048570_notochord_morphogenesis	0.903953	1
BP_GO:0090129_positive_regulation_of_synapse_maturation	0.904015	1
BP_GO:0002155_regulation_of_thyroid_hormone_mediated_signaling_pathway	0.904104	1
BP_GO:0033137_negative_regulation_of_peptidyl-serine_phosphorylation	0.90411	1
BP_GO:0010749_regulation_of_nitric_oxide_mediated_signal_transduction	0.904188	1
BP_GO:0071404_cellular_response_to_low-density_lipoprotein_particle_stimulus	0.90426	1
MF_GO:0005080_protein_kinase_C_binding	0.904288	1
BP_GO:0033577_protein_glycosylation_in_endoplasmic_reticulum	0.904316	1
BP_GO:0150116_regulation_of_cell-substrate_junction_organization	0.904368	1
BP_GO:0006177_GMP_biosynthetic_process	0.90437	1
BP_GO:0006692_prostanoid_metabolic_process	0.904401	1
BP_GO:0006693_prostaglandin_metabolic_process	0.904401	1
BP_GO:0071353_cellular_response_to_interleukin-4	0.904441	1
MF_GO:1904928_coreceptor_activity_involved_in_canonical_Wnt_signaling_pathway	0.904517	1
BP_GO:0019915_lipid_storage	0.904542	1
MF_GO:0009378_four-way_junction_helicase_activity	0.904628	1
BP_GO:0060562_epithelial_tube_morphogenesis	0.90463	1
CC_GO:0090534_calcium_ion-transporting_ATPase_complex	0.904665	1
BP_GO:2000721_positive_regulation_of_transcription_from_RNA_polymerase_II_promoter_involved_in_smooth_muscle_cell_differentiation	0.904743	1
BP_GO:0002474_antigen_processing_and_presentation_of_peptide_antigen_via_MHC_class_I	0.904759	1
BP_GO:0044417_translocation_of_molecules_into_host	0.904813	1
BP_GO:0032915_positive_regulation_of_transforming_growth_factor_beta2_production	0.90482	1
BP_GO:0035112_genitalia_morphogenesis	0.904881	1
MF_GO:0008310_single-stranded_DNA_3'-5'_exodeoxyribonuclease_activity	0.904887	1
MF_GO:0019905_syntaxin_binding	0.905031	1
BP_GO:1901299_negative_regulation_of_hydrogen_peroxide-mediated_programmed_cell_death	0.905034	1
BP_GO:0070194_synaptonemal_complex_disassembly	0.905053	1
BP_GO:1901300_positive_regulation_of_hydrogen_peroxide-mediated_programmed_cell_death	0.905166	1
CC_GO:0005838_proteasome_regulatory_particle	0.905173	1
BP_GO:0055009_atrial_cardiac_muscle_tissue_morphogenesis	0.905193	1
BP_GO:0007231_osmosensory_signaling_pathway	0.905208	1
CC_GO:0035868_alphav-beta3_integrin-HMGB1_complex	0.905229	1
BP_GO:0043928_exonucleolytic_catabolism_of_deadenylated_mRNA	0.905254	1
CC_GO:0099629_postsynaptic_specialization_of_symmetric_synapse	0.905285	1
BP_GO:2000481_positive_regulation_of_cAMP-dependent_protein_kinase_activity	0.905328	1
BP_GO:0030952_establishment_or_maintenance_of_cytoskeleton_polarity	0.905335	1
BP_GO:0002902_regulation_of_B_cell_apoptotic_process	0.905349	1
BP_GO:1901386_negative_regulation_of_voltage-gated_calcium_channel_activity	0.905377	1
BP_GO:2000622_regulation_of_nuclear-transcribed_mRNA_catabolic_process,_nonsense-mediated_decay	0.905384	1
BP_GO:2000623_negative_regulation_of_nuclear-transcribed_mRNA_catabolic_process,_nonsense-mediated_decay	0.905384	1
BP_GO:0014897_striated_muscle_hypertrophy	0.905449	1
BP_GO:0003300_cardiac_muscle_hypertrophy	0.905449	1
CC_GO:0036513_Derlin-1_retrotranslocation_complex	0.905538	1
MF_GO:0050692_DNA_binding_domain_binding	0.905548	1
BP_GO:0050787_detoxification_of_mercury_ion	0.905593	1
BP_GO:2001279_regulation_of_unsaturated_fatty_acid_biosynthetic_process	0.905662	1
BP_GO:0007631_feeding_behavior	0.905663	1
BP_GO:0000055_ribosomal_large_subunit_export_from_nucleus	0.905692	1
BP_GO:0032429_regulation_of_phospholipase_A2_activity	0.905827	1
MF_GO:0019870_potassium_channel_inhibitor_activity	0.905832	1
BP_GO:0003149_membranous_septum_morphogenesis	0.905853	1
CC_GO:0034451_centriolar_satellite	0.905882	1
BP_GO:0010519_negative_regulation_of_phospholipase_activity	0.9059	1
BP_GO:0046037_GMP_metabolic_process	0.90591	1
BP_GO:0001937_negative_regulation_of_endothelial_cell_proliferation	0.906144	1
BP_GO:1903724_positive_regulation_of_centriole_elongation	0.906404	1
MF_GO:0032089_NACHT_domain_binding	0.906419	1
MF_GO:0045569_TRAIL_binding	0.906485	1
BP_GO:0051606_detection_of_stimulus	0.906509	1
BP_GO:0002712_regulation_of_B_cell_mediated_immunity	0.906512	1
BP_GO:0002889_regulation_of_immunoglobulin_mediated_immune_response	0.906512	1
BP_GO:0039531_regulation_of_viral-induced_cytoplasmic_pattern_recognition_receptor_signaling_pathway	0.90657	1
BP_GO:0003340_negative_regulation_of_mesenchymal_to_epithelial_transition_involved_in_metanephros_morphogenesis	0.906572	1
BP_GO:0032480_negative_regulation_of_type_I_interferon_production	0.906592	1
BP_GO:0033032_regulation_of_myeloid_cell_apoptotic_process	0.906617	1
BP_GO:1990573_potassium_ion_import_across_plasma_membrane	0.90665	1
BP_GO:0009617_response_to_bacterium	0.90665	1
BP_GO:0043084_penile_erection	0.906744	1
BP_GO:0061030_epithelial_cell_differentiation_involved_in_mammary_gland_alveolus_development	0.906766	1
BP_GO:0070911_global_genome_nucleotide-excision_repair	0.906782	1
BP_GO:0031441_negative_regulation_of_mRNA_3'-end_processing	0.906916	1
BP_GO:0044320_cellular_response_to_leptin_stimulus	0.906928	1
BP_GO:0002926_tRNA_wobble_base_5-methoxycarbonylmethyl-2-thiouridinylation	0.906935	1
BP_GO:0007409_axonogenesis	0.90694	1
BP_GO:0140013_meiotic_nuclear_division	0.906947	1
CC_GO:0005956_protein_kinase_CK2_complex	0.907046	1
BP_GO:0032695_negative_regulation_of_interleukin-12_production	0.907071	1
BP_GO:0099578_regulation_of_translation_at_postsynapse,_modulating_synaptic_transmission	0.907171	1
BP_GO:0140245_regulation_of_translation_at_postsynapse	0.907171	1
BP_GO:0045778_positive_regulation_of_ossification	0.907292	1
BP_GO:0061003_positive_regulation_of_dendritic_spine_morphogenesis	0.90732	1
BP_GO:0006283_transcription-coupled_nucleotide-excision_repair	0.907342	1
BP_GO:0070741_response_to_interleukin-6	0.907342	1
BP_GO:0002154_thyroid_hormone_mediated_signaling_pathway	0.907419	1
MF_GO:0004675_transmembrane_receptor_protein_serine/threonine_kinase_activity	0.907432	1
BP_GO:1903540_establishment_of_protein_localization_to_postsynaptic_membrane	0.907449	1
BP_GO:0098969_neurotransmitter_receptor_transport_to_postsynaptic_membrane	0.907449	1
BP_GO:0006391_transcription_initiation_from_mitochondrial_promoter	0.907455	1
BP_GO:1902914_regulation_of_protein_polyubiquitination	0.907482	1
BP_GO:0000056_ribosomal_small_subunit_export_from_nucleus	0.907527	1
MF_GO:0016728_oxidoreductase_activity,_acting_on_CH_or_CH2_groups,_disulfide_as_acceptor	0.907582	1
MF_GO:0061731_ribonucleoside-diphosphate_reductase_activity	0.907582	1
MF_GO:0004748_ribonucleoside-diphosphate_reductase_activity,_thioredoxin_disulfide_as_acceptor	0.907582	1
MF_GO:0030332_cyclin_binding	0.907621	1
BP_GO:0044557_relaxation_of_smooth_muscle	0.907629	1
BP_GO:0090257_regulation_of_muscle_system_process	0.907634	1
CC_GO:1990666_PCSK9-LDLR_complex	0.907638	1
BP_GO:0003014_renal_system_process	0.907647	1
MF_GO:0008073_ornithine_decarboxylase_inhibitor_activity	0.907729	1
BP_GO:1902268_negative_regulation_of_polyamine_transmembrane_transport	0.907729	1
BP_GO:0036492_eiF2alpha_phosphorylation_in_response_to_endoplasmic_reticulum_stress	0.907809	1
BP_GO:0032875_regulation_of_DNA_endoreduplication	0.907941	1
BP_GO:0030242_autophagy_of_peroxisome	0.907991	1
BP_GO:2000402_negative_regulation_of_lymphocyte_migration	0.907991	1
CC_GO:0031672_A_band	0.908008	1
BP_GO:0002023_reduction_of_food_intake_in_response_to_dietary_excess	0.908146	1
BP_GO:0090164_asymmetric_Golgi_ribbon_formation	0.908187	1
BP_GO:0045987_positive_regulation_of_smooth_muscle_contraction	0.9082	1
BP_GO:0050917_sensory_perception_of_umami_taste	0.908284	1
BP_GO:2000010_positive_regulation_of_protein_localization_to_cell_surface	0.908284	1
MF_GO:0051717_inositol-1,3,4,5-tetrakisphosphate_3-phosphatase_activity	0.90847	1
CC_GO:0097038_perinuclear_endoplasmic_reticulum	0.908486	1
BP_GO:0097104_postsynaptic_membrane_assembly	0.908728	1
BP_GO:0009992_cellular_water_homeostasis	0.908737	1
MF_GO:0052629_phosphatidylinositol-3,5-bisphosphate_3-phosphatase_activity	0.908789	1
BP_GO:1904754_positive_regulation_of_vascular_associated_smooth_muscle_cell_migration	0.908998	1
BP_GO:0071243_cellular_response_to_arsenic-containing_substance	0.909057	1
BP_GO:0043410_positive_regulation_of_MAPK_cascade	0.909077	1
BP_GO:0061245_establishment_or_maintenance_of_bipolar_cell_polarity	0.909085	1
BP_GO:0035088_establishment_or_maintenance_of_apical/basal_cell_polarity	0.909085	1
BP_GO:0071542_dopaminergic_neuron_differentiation	0.909102	1
BP_GO:0001974_blood_vessel_remodeling	0.909126	1
BP_GO:0008360_regulation_of_cell_shape	0.909155	1
BP_GO:1904338_regulation_of_dopaminergic_neuron_differentiation	0.909196	1
CC_GO:1903095_ribonuclease_III_complex	0.909258	1
CC_GO:0070877_microprocessor_complex	0.909258	1
BP_GO:0010586_miRNA_metabolic_process	0.909259	1
BP_GO:1904956_regulation_of_midbrain_dopaminergic_neuron_differentiation	0.909374	1
BP_GO:0071676_negative_regulation_of_mononuclear_cell_migration	0.909402	1
BP_GO:0060527_prostate_epithelial_cord_arborization_involved_in_prostate_glandular_acinus_morphogenesis	0.909413	1
BP_GO:0051729_germline_cell_cycle_switching,_mitotic_to_meiotic_cell_cycle	0.909426	1
BP_GO:0060184_cell_cycle_switching	0.909426	1
BP_GO:0051728_cell_cycle_switching,_mitotic_to_meiotic_cell_cycle	0.909426	1
MF_GO:0050321_tau-protein_kinase_activity	0.909437	1
BP_GO:0030072_peptide_hormone_secretion	0.909446	1
BP_GO:0007342_fusion_of_sperm_to_egg_plasma_membrane_involved_in_single_fertilization	0.909476	1
BP_GO:0035106_operant_conditioning	0.909482	1
BP_GO:0051000_positive_regulation_of_nitric-oxide_synthase_activity	0.909839	1
MF_GO:0023030_MHC_class_Ib_protein_binding,_via_antigen_binding_groove	0.909911	1
MF_GO:0036121_double-stranded_DNA_helicase_activity	0.909911	1
BP_GO:2000434_regulation_of_protein_neddylation	0.910017	1
BP_GO:2000671_regulation_of_motor_neuron_apoptotic_process	0.910061	1
BP_GO:1905719_protein_localization_to_perinuclear_region_of_cytoplasm	0.910116	1
BP_GO:0035825_homologous_recombination	0.910286	1
CC_GO:0000235_astral_microtubule	0.910412	1
BP_GO:0035385_Roundabout_signaling_pathway	0.910448	1
BP_GO:0045004_DNA_replication_proofreading	0.91045	1
BP_GO:1905258_regulation_of_nitrosative_stress-induced_intrinsic_apoptotic_signaling_pathway	0.910505	1
BP_GO:1905259_negative_regulation_of_nitrosative_stress-induced_intrinsic_apoptotic_signaling_pathway	0.910505	1
MF_GO:0047718_indanol_dehydrogenase_activity	0.910524	1
MF_GO:0051575_5'-deoxyribose-5-phosphate_lyase_activity	0.910577	1
BP_GO:0021517_ventral_spinal_cord_development	0.910665	1
BP_GO:1905636_positive_regulation_of_RNA_polymerase_II_regulatory_region_sequence-specific_DNA_binding	0.910675	1
BP_GO:0010917_negative_regulation_of_mitochondrial_membrane_potential	0.910747	1
CC_GO:0097129_cyclin_D2-CDK4_complex	0.910801	1
BP_GO:0034770_histone_H4-K20_methylation	0.911062	1
CC_GO:0031315_extrinsic_component_of_mitochondrial_outer_membrane	0.91107	1
BP_GO:0007140_male_meiotic_nuclear_division	0.911086	1
BP_GO:1901529_positive_regulation_of_anion_channel_activity	0.911119	1
BP_GO:0007158_neuron_cell-cell_adhesion	0.911134	1
BP_GO:1902896_terminal_web_assembly	0.91117	1
BP_GO:0001951_intestinal_D-glucose_absorption	0.91117	1
BP_GO:0035113_embryonic_appendage_morphogenesis	0.911246	1
BP_GO:0030326_embryonic_limb_morphogenesis	0.911246	1
BP_GO:0051490_negative_regulation_of_filopodium_assembly	0.911266	1
CC_GO:0005900_oncostatin-M_receptor_complex	0.911299	1
CC_GO:0140534_endoplasmic_reticulum_protein-containing_complex	0.911312	1
BP_GO:0098885_modification_of_postsynaptic_actin_cytoskeleton	0.91134	1
BP_GO:1990314_cellular_response_to_insulin-like_growth_factor_stimulus	0.911348	1
BP_GO:0002661_regulation_of_B_cell_tolerance_induction	0.911354	1
BP_GO:0002663_positive_regulation_of_B_cell_tolerance_induction	0.911354	1
MF_GO:0070815_peptidyl-lysine_5-dioxygenase_activity	0.911496	1
BP_GO:0035970_peptidyl-threonine_dephosphorylation	0.91151	1
BP_GO:0071539_protein_localization_to_centrosome	0.911543	1
BP_GO:0051877_pigment_granule_aggregation_in_cell_center	0.911556	1
BP_GO:0007338_single_fertilization	0.911559	1
BP_GO:2000618_regulation_of_histone_H4-K16_acetylation	0.911562	1
BP_GO:0003215_cardiac_right_ventricle_morphogenesis	0.911647	1
BP_GO:0015798_myo-inositol_transport	0.911716	1
MF_GO:0035662_Toll-like_receptor_4_binding	0.911769	1
BP_GO:0051306_mitotic_sister_chromatid_separation	0.911791	1
BP_GO:0061383_trabecula_morphogenesis	0.911905	1
BP_GO:0003170_heart_valve_development	0.91192	1
BP_GO:0061025_membrane_fusion	0.911921	1
MF_GO:0003938_IMP_dehydrogenase_activity	0.911985	1
BP_GO:1903061_positive_regulation_of_protein_lipidation	0.912002	1
BP_GO:1900363_regulation_of_mRNA_polyadenylation	0.912017	1
BP_GO:0032411_positive_regulation_of_transporter_activity	0.912056	1
CC_GO:0035580_specific_granule_lumen	0.912085	1
BP_GO:0008543_fibroblast_growth_factor_receptor_signaling_pathway	0.912111	1
BP_GO:0044245_polysaccharide_digestion	0.912161	1
CC_GO:0098562_cytoplasmic_side_of_membrane	0.912172	1
BP_GO:0070104_negative_regulation_of_interleukin-6-mediated_signaling_pathway	0.912179	1
BP_GO:0031587_positive_regulation_of_inositol_1,4,5-trisphosphate-sensitive_calcium-release_channel_activity	0.912221	1
BP_GO:0006972_hyperosmotic_response	0.912333	1
BP_GO:0045933_positive_regulation_of_muscle_contraction	0.912353	1
CC_GO:1990415_Pex17p-Pex14p_docking_complex	0.912387	1
CC_GO:1990429_peroxisomal_importomer_complex	0.912387	1
BP_GO:0061198_fungiform_papilla_formation	0.912447	1
BP_GO:0097753_membrane_bending	0.912471	1
BP_GO:0086068_Purkinje_myocyte_to_ventricular_cardiac_muscle_cell_communication	0.912477	1
BP_GO:0007369_gastrulation	0.912555	1
BP_GO:2001226_negative_regulation_of_chloride_transport	0.912562	1
BP_GO:0044789_modulation_by_host_of_viral_release_from_host_cell	0.912654	1
BP_GO:0044791_positive_regulation_by_host_of_viral_release_from_host_cell	0.912654	1
BP_GO:0072665_protein_localization_to_vacuole	0.912708	1
CC_GO:0005943_phosphatidylinositol_3-kinase_complex,_class_IA	0.912803	1
BP_GO:1904062_regulation_of_cation_transmembrane_transport	0.912825	1
MF_GO:0035184_histone_threonine_kinase_activity	0.912827	1
BP_GO:0035405_histone-threonine_phosphorylation	0.912827	1
BP_GO:0001101_response_to_acid_chemical	0.912846	1
MF_GO:0051425_PTB_domain_binding	0.913011	1
BP_GO:0030644_cellular_chloride_ion_homeostasis	0.913056	1
BP_GO:0030320_cellular_monovalent_inorganic_anion_homeostasis	0.913056	1
BP_GO:0032956_regulation_of_actin_cytoskeleton_organization	0.913088	1
BP_GO:0060124_positive_regulation_of_growth_hormone_secretion	0.913109	1
BP_GO:0001941_postsynaptic_membrane_organization	0.913333	1
BP_GO:0060816_random_inactivation_of_X_chromosome	0.913378	1
BP_GO:0010907_positive_regulation_of_glucose_metabolic_process	0.913399	1
BP_GO:0007219_Notch_signaling_pathway	0.913536	1
BP_GO:1900364_negative_regulation_of_mRNA_polyadenylation	0.913688	1
BP_GO:1990126_retrograde_transport,_endosome_to_plasma_membrane	0.913771	1
MF_GO:0004540_ribonuclease_activity	0.913807	1
CC_GO:0008290_F-actin_capping_protein_complex	0.913823	1
CC_GO:0071141_SMAD_protein_complex	0.913879	1
BP_GO:1904743_negative_regulation_of_telomeric_DNA_binding	0.913883	1
BP_GO:0018125_peptidyl-cysteine_methylation	0.913937	1
BP_GO:0071359_cellular_response_to_dsRNA	0.91409	1
BP_GO:0003289_atrial_septum_primum_morphogenesis	0.914091	1
BP_GO:0032368_regulation_of_lipid_transport	0.914211	1
BP_GO:0002829_negative_regulation_of_type_2_immune_response	0.91426	1
BP_GO:0034392_negative_regulation_of_smooth_muscle_cell_apoptotic_process	0.914483	1
BP_GO:0042698_ovulation_cycle	0.914531	1
BP_GO:0070601_centromeric_sister_chromatid_cohesion	0.914598	1
CC_GO:0097440_apical_dendrite	0.914603	1
BP_GO:0007175_negative_regulation_of_epidermal_growth_factor-activated_receptor_activity	0.914651	1
CC_GO:0005901_caveola	0.914709	1
BP_GO:1903579_negative_regulation_of_ATP_metabolic_process	0.914738	1
BP_GO:0090461_glutamate_homeostasis	0.914774	1
BP_GO:0035809_regulation_of_urine_volume	0.914807	1
BP_GO:0097720_calcineurin-mediated_signaling	0.91485	1
BP_GO:0033173_calcineurin-NFAT_signaling_cascade	0.91485	1
BP_GO:0014031_mesenchymal_cell_development	0.914881	1
BP_GO:0003360_brainstem_development	0.914957	1
BP_GO:0031269_pseudopodium_assembly	0.914975	1
BP_GO:0021816_extension_of_a_leading_process_involved_in_cell_motility_in_cerebral_cortex_radial_glia_guided_migration	0.914975	1
BP_GO:0031268_pseudopodium_organization	0.914975	1
BP_GO:0021815_modulation_of_microtubule_cytoskeleton_involved_in_cerebral_cortex_radial_glia_guided_migration	0.914975	1
BP_GO:0060038_cardiac_muscle_cell_proliferation	0.914979	1
BP_GO:0002763_positive_regulation_of_myeloid_leukocyte_differentiation	0.915012	1
BP_GO:1903358_regulation_of_Golgi_organization	0.915137	1
BP_GO:0072319_vesicle_uncoating	0.915173	1
BP_GO:0042998_positive_regulation_of_Golgi_to_plasma_membrane_protein_transport	0.915178	1
BP_GO:0042699_follicle-stimulating_hormone_signaling_pathway	0.915225	1
MF_GO:0031691_alpha-1A_adrenergic_receptor_binding	0.915225	1
MF_GO:0031762_follicle-stimulating_hormone_receptor_binding	0.915225	1
MF_GO:0071889_14-3-3_protein_binding	0.915289	1
BP_GO:1904778_positive_regulation_of_protein_localization_to_cell_cortex	0.915337	1
BP_GO:1903233_regulation_of_calcium_ion-dependent_exocytosis_of_neurotransmitter	0.915356	1
BP_GO:0001779_natural_killer_cell_differentiation	0.91548	1
BP_GO:0070431_nucleotide-binding_oligomerization_domain_containing_2_signaling_pathway	0.915514	1
BP_GO:0061384_heart_trabecula_morphogenesis	0.915517	1
BP_GO:0009451_RNA_modification	0.915522	1
BP_GO:0002175_protein_localization_to_paranode_region_of_axon	0.915587	1
BP_GO:0060706_cell_differentiation_involved_in_embryonic_placenta_development	0.915615	1
BP_GO:1902948_negative_regulation_of_tau-protein_kinase_activity	0.915704	1
BP_GO:0099179_regulation_of_synaptic_membrane_adhesion	0.915705	1
BP_GO:0060669_embryonic_placenta_morphogenesis	0.915705	1
BP_GO:0071216_cellular_response_to_biotic_stimulus	0.915786	1
BP_GO:1902105_regulation_of_leukocyte_differentiation	0.915934	1
BP_GO:0051384_response_to_glucocorticoid	0.915935	1
MF_GO:0033558_protein_deacetylase_activity	0.916	1
MF_GO:0047690_aspartyltransferase_activity	0.916022	1
CC_GO:0097134_cyclin_E1-CDK2_complex	0.916078	1
BP_GO:1904031_positive_regulation_of_cyclin-dependent_protein_kinase_activity	0.916119	1
BP_GO:0000460_maturation_of_5.8S_rRNA	0.91626	1
BP_GO:0071459_protein_localization_to_chromosome,_centromeric_region	0.916265	1
BP_GO:0071409_cellular_response_to_cycloheximide	0.916294	1
MF_GO:0050544_arachidonic_acid_binding	0.916481	1
BP_GO:0042354_L-fucose_metabolic_process	0.916496	1
BP_GO:0019317_fucose_catabolic_process	0.916496	1
BP_GO:0042355_L-fucose_catabolic_process	0.916496	1
BP_GO:1904753_negative_regulation_of_vascular_associated_smooth_muscle_cell_migration	0.916523	1
BP_GO:1900126_negative_regulation_of_hyaluronan_biosynthetic_process	0.916567	1
BP_GO:0110022_regulation_of_cardiac_muscle_myoblast_proliferation	0.916621	1
BP_GO:0110024_positive_regulation_of_cardiac_muscle_myoblast_proliferation	0.916621	1
MF_GO:0051880_G-quadruplex_DNA_binding	0.916643	1
CC_GO:0043194_axon_initial_segment	0.916706	1
MF_GO:0000822_inositol_hexakisphosphate_binding	0.916739	1
BP_GO:1904996_positive_regulation_of_leukocyte_adhesion_to_vascular_endothelial_cell	0.916917	1
BP_GO:0035733_hepatic_stellate_cell_activation	0.916919	1
BP_GO:0071850_mitotic_cell_cycle_arrest	0.917029	1
MF_GO:0140416_transcription_regulator_inhibitor_activity	0.917059	1
MF_GO:0052723_inositol_hexakisphosphate_1-kinase_activity	0.917087	1
MF_GO:0000827_inositol-1,3,4,5,6-pentakisphosphate_kinase_activity	0.917087	1
MF_GO:0052724_inositol_hexakisphosphate_3-kinase_activity	0.917087	1
MF_GO:0031730_CCR5_chemokine_receptor_binding	0.917088	1
BP_GO:0070670_response_to_interleukin-4	0.917091	1
BP_GO:0007185_transmembrane_receptor_protein_tyrosine_phosphatase_signaling_pathway	0.917179	1
BP_GO:1905603_regulation_of_blood-brain_barrier_permeability	0.91722	1
BP_GO:0000820_regulation_of_glutamine_family_amino_acid_metabolic_process	0.917441	1
CC_GO:0035327_transcriptionally_active_chromatin	0.91756	1
BP_GO:0032237_activation_of_store-operated_calcium_channel_activity	0.917572	1
BP_GO:0045938_positive_regulation_of_circadian_sleep/wake_cycle,_sleep	0.917642	1
BP_GO:0002702_positive_regulation_of_production_of_molecular_mediator_of_immune_response	0.917642	1
CC_GO:0106094_nuclear_membrane_microtubule_tethering_complex	0.917664	1
CC_GO:0106083_nuclear_membrane_protein_complex	0.917664	1
CC_GO:0034993_meiotic_nuclear_membrane_microtubule_tethering_complex	0.917664	1
CC_GO:0000242_pericentriolar_material	0.91767	1
BP_GO:0001843_neural_tube_closure	0.917719	1
BP_GO:0090077_foam_cell_differentiation	0.917739	1
BP_GO:0010742_macrophage_derived_foam_cell_differentiation	0.917739	1
BP_GO:0090335_regulation_of_brown_fat_cell_differentiation	0.91781	1
BP_GO:0033591_response_to_L-ascorbic_acid	0.917915	1
BP_GO:0060819_inactivation_of_X_chromosome_by_genetic_imprinting	0.917948	1
BP_GO:0061944_negative_regulation_of_protein_K48-linked_ubiquitination	0.917948	1
MF_GO:0046030_inositol_trisphosphate_phosphatase_activity	0.917977	1
MF_GO:0001784_phosphotyrosine_residue_binding	0.918014	1
BP_GO:0001956_positive_regulation_of_neurotransmitter_secretion	0.918063	1
CC_GO:0005774_vacuolar_membrane	0.918202	1
BP_GO:1904976_cellular_response_to_bleomycin	0.918225	1
BP_GO:1904975_response_to_bleomycin	0.918225	1
BP_GO:0015722_canalicular_bile_acid_transport	0.918276	1
BP_GO:1905337_positive_regulation_of_aggrephagy	0.918347	1
BP_GO:1905335_regulation_of_aggrephagy	0.918347	1
MF_GO:0031435_mitogen-activated_protein_kinase_kinase_kinase_binding	0.918357	1
BP_GO:1900149_positive_regulation_of_Schwann_cell_migration	0.918381	1
BP_GO:0098508_endothelial_to_hematopoietic_transition	0.918398	1
BP_GO:0010800_positive_regulation_of_peptidyl-threonine_phosphorylation	0.9184	1
BP_GO:0016202_regulation_of_striated_muscle_tissue_development	0.918429	1
CC_GO:0043564_Ku70:Ku80_complex	0.918445	1
CC_GO:0010369_chromocenter	0.918496	1
BP_GO:0021707_cerebellar_granule_cell_differentiation	0.918557	1
BP_GO:0051402_neuron_apoptotic_process	0.918561	1
BP_GO:0035904_aorta_development	0.918581	1
BP_GO:0019933_cAMP-mediated_signaling	0.918622	1
BP_GO:0019722_calcium-mediated_signaling	0.918659	1
CC_GO:0036449_microtubule_minus-end	0.91872	1
MF_GO:0004825_methionine-tRNA_ligase_activity	0.91876	1
BP_GO:0006431_methionyl-tRNA_aminoacylation	0.91876	1
MF_GO:0070410_co-SMAD_binding	0.918833	1
BP_GO:0055094_response_to_lipoprotein_particle	0.919079	1
BP_GO:0051385_response_to_mineralocorticoid	0.919146	1
BP_GO:0006975_DNA_damage_induced_protein_phosphorylation	0.919219	1
BP_GO:0000076_DNA_replication_checkpoint	0.919299	1
BP_GO:0046835_carbohydrate_phosphorylation	0.919323	1
BP_GO:0034696_response_to_prostaglandin_F	0.919327	1
BP_GO:0060260_regulation_of_transcription_initiation_from_RNA_polymerase_II_promoter	0.919343	1
BP_GO:1902966_positive_regulation_of_protein_localization_to_early_endosome	0.919464	1
BP_GO:1902965_regulation_of_protein_localization_to_early_endosome	0.919464	1
BP_GO:0060149_negative_regulation_of_posttranscriptional_gene_silencing	0.919493	1
BP_GO:0060967_negative_regulation_of_gene_silencing_by_RNA	0.919493	1
BP_GO:0060368_regulation_of_Fc_receptor_mediated_stimulatory_signaling_pathway	0.919587	1
BP_GO:0002437_inflammatory_response_to_antigenic_stimulus	0.919603	1
CC_GO:0008385_IkappaB_kinase_complex	0.91963	1
BP_GO:0010991_negative_regulation_of_SMAD_protein_complex_assembly	0.919653	1
BP_GO:1901861_regulation_of_muscle_tissue_development	0.919704	1
CC_GO:0044306_neuron_projection_terminus	0.919839	1
CC_GO:0005765_lysosomal_membrane	0.919934	1
CC_GO:0098852_lytic_vacuole_membrane	0.919934	1
CC_GO:0000835_ER_ubiquitin_ligase_complex	0.920152	1
MF_GO:0032422_purine-rich_negative_regulatory_element_binding	0.920208	1
BP_GO:0046173_polyol_biosynthetic_process	0.920208	1
BP_GO:0097106_postsynaptic_density_organization	0.920266	1
BP_GO:0048854_brain_morphogenesis	0.920298	1
BP_GO:0002726_positive_regulation_of_T_cell_cytokine_production	0.920309	1
BP_GO:0090141_positive_regulation_of_mitochondrial_fission	0.920309	1
BP_GO:0001507_acetylcholine_catabolic_process_in_synaptic_cleft	0.92035	1
BP_GO:0006581_acetylcholine_catabolic_process	0.92035	1
BP_GO:0008291_acetylcholine_metabolic_process	0.92035	1
BP_GO:1900619_acetate_ester_metabolic_process	0.92035	1
BP_GO:0031393_negative_regulation_of_prostaglandin_biosynthetic_process	0.920384	1
BP_GO:1901623_regulation_of_lymphocyte_chemotaxis	0.920404	1
BP_GO:0033628_regulation_of_cell_adhesion_mediated_by_integrin	0.920405	1
BP_GO:0046825_regulation_of_protein_export_from_nucleus	0.920453	1
BP_GO:0055082_cellular_chemical_homeostasis	0.920524	1
BP_GO:0060606_tube_closure	0.920552	1
MF_GO:0005078_MAP-kinase_scaffold_activity	0.920581	1
BP_GO:0019098_reproductive_behavior	0.920598	1
BP_GO:0006428_isoleucyl-tRNA_aminoacylation	0.920655	1
MF_GO:0004822_isoleucine-tRNA_ligase_activity	0.920655	1
MF_GO:0034512_box_C/D_RNA_binding	0.920689	1
CC_GO:0034455_t-UTP_complex	0.920706	1
MF_GO:0032356_oxidized_DNA_binding	0.920751	1
BP_GO:0030913_paranodal_junction_assembly	0.920752	1
BP_GO:0051924_regulation_of_calcium_ion_transport	0.920756	1
BP_GO:0035023_regulation_of_Rho_protein_signal_transduction	0.920821	1
BP_GO:0038180_nerve_growth_factor_signaling_pathway	0.920853	1
BP_GO:1903995_regulation_of_non-membrane_spanning_protein_tyrosine_kinase_activity	0.92089	1
CC_GO:0044611_nuclear_pore_inner_ring	0.920941	1
CC_GO:0009898_cytoplasmic_side_of_plasma_membrane	0.920991	1
BP_GO:0000185_activation_of_MAPKKK_activity	0.921121	1
MF_GO:0052743_inositol_tetrakisphosphate_phosphatase_activity	0.921269	1
BP_GO:0000904_cell_morphogenesis_involved_in_differentiation	0.92128	1
BP_GO:0098696_regulation_of_neurotransmitter_receptor_localization_to_postsynaptic_specialization_membrane	0.921283	1
MF_GO:0004051_arachidonate_5-lipoxygenase_activity	0.921363	1
BP_GO:0002538_arachidonic_acid_metabolite_production_involved_in_inflammatory_response	0.921363	1
BP_GO:0002540_leukotriene_production_involved_in_inflammatory_response	0.921363	1
BP_GO:2000479_regulation_of_cAMP-dependent_protein_kinase_activity	0.921415	1
BP_GO:0007339_binding_of_sperm_to_zona_pellucida	0.921573	1
BP_GO:0070100_negative_regulation_of_chemokine-mediated_signaling_pathway	0.921628	1
BP_GO:1990266_neutrophil_migration	0.921638	1
MF_GO:0010484_H3_histone_acetyltransferase_activity	0.921661	1
BP_GO:0018212_peptidyl-tyrosine_modification	0.921665	1
BP_GO:0010747_positive_regulation_of_long-chain_fatty_acid_import_across_plasma_membrane	0.921665	1
CC_GO:0048188_Set1C/COMPASS_complex	0.921709	1
BP_GO:1904978_regulation_of_endosome_organization	0.921734	1
BP_GO:0006401_RNA_catabolic_process	0.921792	1
BP_GO:0019043_establishment_of_viral_latency	0.921811	1
BP_GO:0032196_transposition	0.92185	1
BP_GO:0006313_transposition,_DNA-mediated	0.92185	1
BP_GO:0098706_iron_ion_import_across_cell_outer_membrane	0.92185	1
MF_GO:0004803_transposase_activity	0.92185	1
CC_GO:0090537_CERF_complex	0.921883	1
MF_GO:0043274_phospholipase_binding	0.922048	1
BP_GO:0009948_anterior/posterior_axis_specification	0.922089	1
MF_GO:0008301_DNA_binding,_bending	0.922139	1
BP_GO:0006884_cell_volume_homeostasis	0.922179	1
MF_GO:0036132_13-prostaglandin_reductase_activity	0.922214	1
MF_GO:0047522_15-oxoprostaglandin_13-oxidase_activity	0.922214	1
MF_GO:0071209_U7_snRNA_binding	0.922255	1
BP_GO:0010803_regulation_of_tumor_necrosis_factor-mediated_signaling_pathway	0.92231	1
CC_GO:0033165_interphotoreceptor_matrix	0.922369	1
MF_GO:0045294_alpha-catenin_binding	0.922392	1
BP_GO:0055071_manganese_ion_homeostasis	0.922433	1
BP_GO:0033314_mitotic_DNA_replication_checkpoint	0.922494	1
BP_GO:0032486_Rap_protein_signal_transduction	0.922527	1
BP_GO:0010594_regulation_of_endothelial_cell_migration	0.922752	1
BP_GO:0019677_NAD_catabolic_process	0.922784	1
MF_GO:0015924_mannosyl-oligosaccharide_mannosidase_activity	0.922869	1
BP_GO:0097305_response_to_alcohol	0.922918	1
MF_GO:0031994_insulin-like_growth_factor_I_binding	0.92299	1
BP_GO:0048738_cardiac_muscle_tissue_development	0.923043	1
MF_GO:0031893_vasopressin_receptor_binding	0.923063	1
BP_GO:0034776_response_to_histamine	0.923098	1
BP_GO:0030497_fatty_acid_elongation	0.923111	1
BP_GO:1904235_regulation_of_substrate-dependent_cell_migration,_cell_attachment_to_substrate	0.923122	1
BP_GO:1904237_positive_regulation_of_substrate-dependent_cell_migration,_cell_attachment_to_substrate	0.923122	1
BP_GO:0031573_intra-S_DNA_damage_checkpoint	0.92317	1
BP_GO:0038034_signal_transduction_in_absence_of_ligand	0.923174	1
BP_GO:0097192_extrinsic_apoptotic_signaling_pathway_in_absence_of_ligand	0.923174	1
BP_GO:2000095_regulation_of_Wnt_signaling_pathway,_planar_cell_polarity_pathway	0.923273	1
CC_GO:0032127_dense_core_granule_membrane	0.92333	1
BP_GO:0005991_trehalose_metabolic_process	0.92341	1
BP_GO:0071763_nuclear_membrane_organization	0.923531	1
BP_GO:0045869_negative_regulation_of_single_stranded_viral_RNA_replication_via_double_stranded_DNA_intermediate	0.923577	1
BP_GO:0140212_regulation_of_long-chain_fatty_acid_import_into_cell	0.923587	1
BP_GO:0042048_olfactory_behavior	0.923706	1
BP_GO:0032409_regulation_of_transporter_activity	0.923724	1
BP_GO:0051563_smooth_endoplasmic_reticulum_calcium_ion_homeostasis	0.923739	1
BP_GO:0018198_peptidyl-cysteine_modification	0.923788	1
BP_GO:0046137_negative_regulation_of_vitamin_metabolic_process	0.923844	1
BP_GO:0046890_regulation_of_lipid_biosynthetic_process	0.923987	1
BP_GO:1903862_positive_regulation_of_oxidative_phosphorylation	0.924008	1
CC_GO:0031094_platelet_dense_tubular_network	0.924022	1
BP_GO:0010633_negative_regulation_of_epithelial_cell_migration	0.924035	1
BP_GO:0048874_host-mediated_regulation_of_intestinal_microbiota_composition	0.924067	1
BP_GO:0042761_very_long-chain_fatty_acid_biosynthetic_process	0.924102	1
BP_GO:0070427_nucleotide-binding_oligomerization_domain_containing_1_signaling_pathway	0.924132	1
BP_GO:0001945_lymph_vessel_development	0.924178	1
MF_GO:0032552_deoxyribonucleotide_binding	0.924207	1
BP_GO:0072215_regulation_of_metanephros_development	0.92423	1
BP_GO:0007352_zygotic_specification_of_dorsal/ventral_axis	0.924295	1
BP_GO:0033260_nuclear_DNA_replication	0.924342	1
MF_GO:0070883_pre-miRNA_binding	0.924377	1
BP_GO:0030970_retrograde_protein_transport,_ER_to_cytosol	0.924399	1
BP_GO:1903513_endoplasmic_reticulum_to_cytosol_transport	0.924399	1
BP_GO:0007411_axon_guidance	0.924403	1
BP_GO:0010880_regulation_of_release_of_sequestered_calcium_ion_into_cytosol_by_sarcoplasmic_reticulum	0.924408	1
BP_GO:0051933_amino_acid_neurotransmitter_reuptake	0.92441	1
BP_GO:0051935_glutamate_reuptake	0.92441	1
BP_GO:0032849_positive_regulation_of_cellular_pH_reduction	0.924411	1
BP_GO:0010770_positive_regulation_of_cell_morphogenesis_involved_in_differentiation	0.924415	1
BP_GO:0002069_columnar/cuboidal_epithelial_cell_maturation	0.92444	1
MF_GO:0016884_carbon-nitrogen_ligase_activity,_with_glutamine_as_amido-N-donor	0.924456	1
BP_GO:1904533_regulation_of_telomeric_loop_disassembly	0.924475	1
BP_GO:0033146_regulation_of_intracellular_estrogen_receptor_signaling_pathway	0.924633	1
BP_GO:0002292_T_cell_differentiation_involved_in_immune_response	0.924714	1
BP_GO:0042271_susceptibility_to_natural_killer_cell_mediated_cytotoxicity	0.924714	1
BP_GO:0060840_artery_development	0.924744	1
BP_GO:0007044_cell-substrate_junction_assembly	0.92478	1
MF_GO:0046965_retinoid_X_receptor_binding	0.924842	1
BP_GO:0007613_memory	0.924866	1
BP_GO:1904646_cellular_response_to_amyloid-beta	0.924972	1
BP_GO:0090394_negative_regulation_of_excitatory_postsynaptic_potential	0.924987	1
BP_GO:2001224_positive_regulation_of_neuron_migration	0.92506	1
BP_GO:0051491_positive_regulation_of_filopodium_assembly	0.925077	1
BP_GO:0010595_positive_regulation_of_endothelial_cell_migration	0.925113	1
MF_GO:0001851_complement_component_C3b_binding	0.925118	1
CC_GO:0030906_retromer,_cargo-selective_complex	0.925329	1
BP_GO:1905167_positive_regulation_of_lysosomal_protein_catabolic_process	0.925389	1
BP_GO:0034113_heterotypic_cell-cell_adhesion	0.925461	1
BP_GO:0048701_embryonic_cranial_skeleton_morphogenesis	0.925477	1
BP_GO:0046883_regulation_of_hormone_secretion	0.925488	1
BP_GO:0031632_positive_regulation_of_synaptic_vesicle_fusion_to_presynaptic_active_zone_membrane	0.925496	1
BP_GO:0099502_calcium-dependent_activation_of_synaptic_vesicle_fusion	0.925496	1
MF_GO:0004176_ATP-dependent_peptidase_activity	0.925616	1
MF_GO:0005242_inward_rectifier_potassium_channel_activity	0.925617	1
CC_GO:0005958_DNA-dependent_protein_kinase-DNA_ligase_4_complex	0.925648	1
BP_GO:0019228_neuronal_action_potential	0.925689	1
BP_GO:1900194_negative_regulation_of_oocyte_maturation	0.925738	1
MF_GO:0042959_alkanesulfonate_transmembrane_transporter_activity	0.925797	1
MF_GO:0005368_taurine_transmembrane_transporter_activity	0.925797	1
BP_GO:0031584_activation_of_phospholipase_D_activity	0.925798	1
MF_GO:0051011_microtubule_minus-end_binding	0.925821	1
BP_GO:2001270_regulation_of_cysteine-type_endopeptidase_activity_involved_in_execution_phase_of_apoptosis	0.925853	1
BP_GO:0090501_RNA_phosphodiester_bond_hydrolysis	0.925901	1
BP_GO:0043622_cortical_microtubule_organization	0.925954	1
BP_GO:1900825_regulation_of_membrane_depolarization_during_cardiac_muscle_cell_action_potential	0.926007	1
BP_GO:0097485_neuron_projection_guidance	0.926034	1
BP_GO:0032799_low-density_lipoprotein_receptor_particle_metabolic_process	0.926076	1
BP_GO:0032802_low-density_lipoprotein_particle_receptor_catabolic_process	0.926076	1
BP_GO:1904994_regulation_of_leukocyte_adhesion_to_vascular_endothelial_cell	0.92611	1
BP_GO:0043112_receptor_metabolic_process	0.926134	1
CC_GO:0030289_protein_phosphatase_4_complex	0.926148	1
MF_GO:0017083_4-galactosyl-N-acetylglucosaminide_3-alpha-L-fucosyltransferase_activity	0.926151	1
BP_GO:0072719_cellular_response_to_cisplatin	0.926157	1
BP_GO:0098904_regulation_of_AV_node_cell_action_potential	0.926477	1
BP_GO:0070868_heterochromatin_organization_involved_in_chromatin_silencing	0.926491	1
CC_GO:0046581_intercellular_canaliculus	0.926541	1
BP_GO:0060537_muscle_tissue_development	0.926615	1
BP_GO:0051567_histone_H3-K9_methylation	0.926619	1
BP_GO:2000108_positive_regulation_of_leukocyte_apoptotic_process	0.926657	1
BP_GO:1905216_positive_regulation_of_RNA_binding	0.926679	1
BP_GO:0045925_positive_regulation_of_female_receptivity	0.926698	1
BP_GO:0044854_plasma_membrane_raft_assembly	0.926758	1
BP_GO:1902257_negative_regulation_of_apoptotic_process_involved_in_outflow_tract_morphogenesis	0.926762	1
BP_GO:1904781_positive_regulation_of_protein_localization_to_centrosome	0.926815	1
BP_GO:2000825_positive_regulation_of_androgen_receptor_activity	0.926815	1
BP_GO:0150077_regulation_of_neuroinflammatory_response	0.926816	1
BP_GO:0015677_copper_ion_import	0.926869	1
BP_GO:0002635_negative_regulation_of_germinal_center_formation	0.926889	1
BP_GO:0001655_urogenital_system_development	0.92689	1
BP_GO:0033484_nitric_oxide_homeostasis	0.926937	1
BP_GO:1903008_organelle_disassembly	0.92703	1
CC_GO:0045334_clathrin-coated_endocytic_vesicle	0.927078	1
BP_GO:0110135_Norrin_signaling_pathway	0.92714	1
BP_GO:0061726_mitochondrion_disassembly	0.927155	1
BP_GO:0000422_autophagy_of_mitochondrion	0.927155	1
MF_GO:0086056_voltage-gated_calcium_channel_activity_involved_in_AV_node_cell_action_potential	0.927191	1
CC_GO:0071782_endoplasmic_reticulum_tubular_network	0.927275	1
BP_GO:0061626_pharyngeal_arch_artery_morphogenesis	0.92734	1
MF_GO:0042809_vitamin_D_receptor_binding	0.927402	1
BP_GO:0030183_B_cell_differentiation	0.927431	1
MF_GO:0035612_AP-2_adaptor_complex_binding	0.927492	1
BP_GO:0045663_positive_regulation_of_myoblast_differentiation	0.927582	1
BP_GO:0031944_negative_regulation_of_glucocorticoid_metabolic_process	0.92761	1
BP_GO:0031947_negative_regulation_of_glucocorticoid_biosynthetic_process	0.92761	1
BP_GO:0090032_negative_regulation_of_steroid_hormone_biosynthetic_process	0.92761	1
BP_GO:0042059_negative_regulation_of_epidermal_growth_factor_receptor_signaling_pathway	0.927611	1
BP_GO:0150118_negative_regulation_of_cell-substrate_junction_organization	0.927656	1
BP_GO:0051895_negative_regulation_of_focal_adhesion_assembly	0.927656	1
BP_GO:2000628_regulation_of_miRNA_metabolic_process	0.927678	1
BP_GO:0038155_interleukin-23-mediated_signaling_pathway	0.927847	1
BP_GO:0006517_protein_deglycosylation	0.927857	1
BP_GO:0031087_deadenylation-independent_decapping_of_nuclear-transcribed_mRNA	0.927904	1
BP_GO:1990535_neuron_projection_maintenance	0.927937	1
CC_GO:0098688_parallel_fiber_to_Purkinje_cell_synapse	0.927991	1
BP_GO:1901984_negative_regulation_of_protein_acetylation	0.927994	1
BP_GO:0050999_regulation_of_nitric-oxide_synthase_activity	0.928051	1
BP_GO:0030278_regulation_of_ossification	0.928068	1
BP_GO:2000480_negative_regulation_of_cAMP-dependent_protein_kinase_activity	0.928137	1
BP_GO:0097752_regulation_of_DNA_stability	0.928144	1
MF_GO:0045142_triplex_DNA_binding	0.928168	1
BP_GO:0051970_negative_regulation_of_transmission_of_nerve_impulse	0.928195	1
BP_GO:0006537_glutamate_biosynthetic_process	0.928212	1
BP_GO:0030490_maturation_of_SSU-rRNA	0.928232	1
CC_GO:0012507_ER_to_Golgi_transport_vesicle_membrane	0.928346	1
CC_GO:0030688_preribosome,_small_subunit_precursor	0.928385	1
BP_GO:0035307_positive_regulation_of_protein_dephosphorylation	0.928404	1
MF_GO:0017069_snRNA_binding	0.928432	1
BP_GO:1903792_negative_regulation_of_anion_transport	0.928459	1
MF_GO:0032050_clathrin_heavy_chain_binding	0.928502	1
BP_GO:0042789_mRNA_transcription_by_RNA_polymerase_II	0.928508	1
BP_GO:0016191_synaptic_vesicle_uncoating	0.928586	1
BP_GO:0035087_siRNA_loading_onto_RISC_involved_in_RNA_interference	0.928586	1
BP_GO:0050685_positive_regulation_of_mRNA_processing	0.928614	1
BP_GO:0051960_regulation_of_nervous_system_development	0.928643	1
BP_GO:0034214_protein_hexamerization	0.928705	1
BP_GO:0097581_lamellipodium_organization	0.928829	1
MF_GO:0004169_dolichyl-phosphate-mannose-protein_mannosyltransferase_activity	0.928837	1
MF_GO:0050750_low-density_lipoprotein_particle_receptor_binding	0.929001	1
BP_GO:0090399_replicative_senescence	0.929017	1
MF_GO:0004968_gonadotropin-releasing_hormone_receptor_activity	0.929058	1
BP_GO:0048280_vesicle_fusion_with_Golgi_apparatus	0.929148	1
MF_GO:0000828_inositol_hexakisphosphate_kinase_activity	0.929172	1
BP_GO:0045619_regulation_of_lymphocyte_differentiation	0.929175	1
BP_GO:0090043_regulation_of_tubulin_deacetylation	0.929347	1
BP_GO:0060746_parental_behavior	0.929526	1
BP_GO:0006940_regulation_of_smooth_muscle_contraction	0.929546	1
CC_GO:0016593_Cdc73/Paf1_complex	0.929566	1
BP_GO:0045588_positive_regulation_of_gamma-delta_T_cell_differentiation	0.92958	1
BP_GO:0090160_Golgi_to_lysosome_transport	0.929581	1
BP_GO:1905456_regulation_of_lymphoid_progenitor_cell_differentiation	0.929583	1
BP_GO:0034497_protein_localization_to_phagophore_assembly_site	0.929629	1
BP_GO:0048814_regulation_of_dendrite_morphogenesis	0.929648	1
BP_GO:0010743_regulation_of_macrophage_derived_foam_cell_differentiation	0.92966	1
BP_GO:1903516_regulation_of_single_strand_break_repair	0.929707	1
BP_GO:1904761_negative_regulation_of_myofibroblast_differentiation	0.929858	1
BP_GO:0061028_establishment_of_endothelial_barrier	0.929868	1
BP_GO:0032648_regulation_of_interferon-beta_production	0.929876	1
BP_GO:1901341_positive_regulation_of_store-operated_calcium_channel_activity	0.929927	1
MF_GO:0097363_protein_O-GlcNAc_transferase_activity	0.929933	1
BP_GO:0071402_cellular_response_to_lipoprotein_particle_stimulus	0.929957	1
BP_GO:1905524_negative_regulation_of_protein_autoubiquitination	0.92997	1
BP_GO:0044340_canonical_Wnt_signaling_pathway_involved_in_regulation_of_cell_proliferation	0.929989	1
BP_GO:0033127_regulation_of_histone_phosphorylation	0.930016	1
BP_GO:0060304_regulation_of_phosphatidylinositol_dephosphorylation	0.930038	1
MF_GO:0034236_protein_kinase_A_catalytic_subunit_binding	0.930064	1
MF_GO:0000810_diacylglycerol_diphosphate_phosphatase_activity	0.930071	1
BP_GO:0036344_platelet_morphogenesis	0.930078	1
MF_GO:0086007_voltage-gated_calcium_channel_activity_involved_in_cardiac_muscle_cell_action_potential	0.930125	1
BP_GO:0007614_short-term_memory	0.930284	1
BP_GO:0046546_development_of_primary_male_sexual_characteristics	0.930304	1
MF_GO:0015037_peptide_disulfide_oxidoreductase_activity	0.930311	1
MF_GO:0042799_histone_methyltransferase_activity_(H4-K20_specific)	0.930358	1
BP_GO:0006665_sphingolipid_metabolic_process	0.930383	1
BP_GO:1901017_negative_regulation_of_potassium_ion_transmembrane_transporter_activity	0.930443	1
BP_GO:0033169_histone_H3-K9_demethylation	0.930473	1
BP_GO:0061055_myotome_development	0.930476	1
BP_GO:2000649_regulation_of_sodium_ion_transmembrane_transporter_activity	0.930481	1
BP_GO:0030889_negative_regulation_of_B_cell_proliferation	0.930563	1
CC_GO:0001750_photoreceptor_outer_segment	0.930574	1
BP_GO:0014855_striated_muscle_cell_proliferation	0.930623	1
MF_GO:0004857_enzyme_inhibitor_activity	0.930624	1
BP_GO:0006421_asparaginyl-tRNA_aminoacylation	0.930671	1
BP_GO:0051654_establishment_of_mitochondrion_localization	0.930728	1
BP_GO:0030500_regulation_of_bone_mineralization	0.930739	1
CC_GO:0033202_DNA_helicase_complex	0.930746	1
CC_GO:0031011_Ino80_complex	0.930746	1
BP_GO:1905179_negative_regulation_of_cardiac_muscle_tissue_regeneration	0.930782	1
BP_GO:1905178_regulation_of_cardiac_muscle_tissue_regeneration	0.930782	1
MF_GO:0008641_ubiquitin-like_modifier_activating_enzyme_activity	0.930783	1
BP_GO:2001302_lipoxin_A4_metabolic_process	0.930808	1
BP_GO:1905278_positive_regulation_of_epithelial_tube_formation	0.930833	1
BP_GO:1905276_regulation_of_epithelial_tube_formation	0.930833	1
BP_GO:0060544_regulation_of_necroptotic_process	0.930877	1
BP_GO:0000003_reproduction	0.930957	1
BP_GO:0070417_cellular_response_to_cold	0.931	1
MF_GO:0004605_phosphatidate_cytidylyltransferase_activity	0.931007	1
BP_GO:1901526_positive_regulation_of_mitophagy	0.931025	1
BP_GO:1903567_regulation_of_protein_localization_to_ciliary_membrane	0.931208	1
BP_GO:0016073_snRNA_metabolic_process	0.931228	1
BP_GO:1900186_negative_regulation_of_clathrin-dependent_endocytosis	0.931389	1
BP_GO:0061789_dense_core_granule_priming	0.931428	1
BP_GO:0045600_positive_regulation_of_fat_cell_differentiation	0.931432	1
MF_GO:0003730_mRNA_3'-UTR_binding	0.931543	1
MF_GO:0030544_Hsp70_protein_binding	0.931695	1
BP_GO:0051896_regulation_of_protein_kinase_B_signaling	0.931698	1
BP_GO:0090527_actin_filament_reorganization	0.931732	1
BP_GO:0048386_positive_regulation_of_retinoic_acid_receptor_signaling_pathway	0.931847	1
CC_GO:0099013_neuronal_dense_core_vesicle_lumen	0.931888	1
CC_GO:0098898_dense_core_granule_lumen	0.931888	1
BP_GO:0140131_positive_regulation_of_lymphocyte_chemotaxis	0.931955	1
CC_GO:0005689_U12-type_spliceosomal_complex	0.931994	1
BP_GO:2000370_positive_regulation_of_clathrin-dependent_endocytosis	0.932019	1
BP_GO:1903115_regulation_of_actin_filament-based_movement	0.932067	1
MF_GO:0002151_G-quadruplex_RNA_binding	0.932076	1
BP_GO:0007595_lactation	0.932095	1
MF_GO:0140037_sumo-dependent_protein_binding	0.932113	1
BP_GO:0002573_myeloid_leukocyte_differentiation	0.932119	1
BP_GO:0097062_dendritic_spine_maintenance	0.93217	1
BP_GO:0086066_atrial_cardiac_muscle_cell_to_AV_node_cell_communication	0.932218	1
BP_GO:0098780_response_to_mitochondrial_depolarisation	0.932321	1
BP_GO:0061857_endoplasmic_reticulum_stress-induced_pre-emptive_quality_control	0.932338	1
BP_GO:0045602_negative_regulation_of_endothelial_cell_differentiation	0.932366	1
CC_GO:0120114_Sm-like_protein_family_complex	0.932391	1
BP_GO:0009749_response_to_glucose	0.932419	1
MF_GO:0005047_signal_recognition_particle_binding	0.932497	1
BP_GO:0002819_regulation_of_adaptive_immune_response	0.932501	1
BP_GO:0086016_AV_node_cell_action_potential	0.932509	1
BP_GO:0048341_paraxial_mesoderm_formation	0.932523	1
BP_GO:0007616_long-term_memory	0.932543	1
BP_GO:1903729_regulation_of_plasma_membrane_organization	0.932596	1
BP_GO:0120163_negative_regulation_of_cold-induced_thermogenesis	0.932634	1
BP_GO:0015914_phospholipid_transport	0.932652	1
MF_GO:0071933_Arp2/3_complex_binding	0.932666	1
BP_GO:0030431_sleep	0.932732	1
BP_GO:1903202_negative_regulation_of_oxidative_stress-induced_cell_death	0.932799	1
BP_GO:0006306_DNA_methylation	0.932815	1
BP_GO:0006305_DNA_alkylation	0.932815	1
CC_GO:0035631_CD40_receptor_complex	0.932848	1
BP_GO:0010746_regulation_of_long-chain_fatty_acid_import_across_plasma_membrane	0.932851	1
MF_GO:0043995_histone_acetyltransferase_activity_(H4-K5_specific)	0.932885	1
MF_GO:0043996_histone_acetyltransferase_activity_(H4-K8_specific)	0.932885	1
BP_GO:0031987_locomotion_involved_in_locomotory_behavior	0.932889	1
BP_GO:0000470_maturation_of_LSU-rRNA	0.93289	1
BP_GO:0048635_negative_regulation_of_muscle_organ_development	0.932911	1
MF_GO:0046974_histone_methyltransferase_activity_(H3-K9_specific)	0.932932	1
CC_GO:0044322_endoplasmic_reticulum_quality_control_compartment	0.932945	1
BP_GO:0150106_regulation_of_protein_localization_to_cell-cell_junction	0.932947	1
MF_GO:0047391_alkylglycerophosphoethanolamine_phosphodiesterase_activity	0.933025	1
BP_GO:0033762_response_to_glucagon	0.933048	1
BP_GO:0061085_regulation_of_histone_H3-K27_methylation	0.933059	1
MF_GO:0052658_inositol-1,4,5-trisphosphate_5-phosphatase_activity	0.933087	1
BP_GO:0048681_negative_regulation_of_axon_regeneration	0.933151	1
BP_GO:0048935_peripheral_nervous_system_neuron_development	0.933162	1
BP_GO:1900098_regulation_of_plasma_cell_differentiation	0.933173	1
MF_GO:0030911_TPR_domain_binding	0.933215	1
BP_GO:0016926_protein_desumoylation	0.933334	1
CC_GO:0034674_integrin_alpha5-beta1_complex	0.933469	1
MF_GO:0015271_outward_rectifier_potassium_channel_activity	0.933473	1
BP_GO:0006002_fructose_6-phosphate_metabolic_process	0.933542	1
BP_GO:1903526_negative_regulation_of_membrane_tubulation	0.933573	1
BP_GO:1904892_regulation_of_receptor_signaling_pathway_via_STAT	0.933747	1
BP_GO:1904251_regulation_of_bile_acid_metabolic_process	0.933819	1
CC_GO:0000808_origin_recognition_complex	0.933857	1
CC_GO:0005664_nuclear_origin_of_replication_recognition_complex	0.933857	1
BP_GO:0010826_negative_regulation_of_centrosome_duplication	0.93399	1
BP_GO:0046606_negative_regulation_of_centrosome_cycle	0.93399	1
BP_GO:0006424_glutamyl-tRNA_aminoacylation	0.934	1
MF_GO:0004818_glutamate-tRNA_ligase_activity	0.934	1
MF_GO:0140035_ubiquitination-like_modification-dependent_protein_binding	0.934031	1
BP_GO:0006402_mRNA_catabolic_process	0.934076	1
BP_GO:0045445_myoblast_differentiation	0.934287	1
BP_GO:0060338_regulation_of_type_I_interferon-mediated_signaling_pathway	0.934373	1
BP_GO:2001034_positive_regulation_of_double-strand_break_repair_via_nonhomologous_end_joining	0.934398	1
CC_GO:0043203_axon_hillock	0.934423	1
MF_GO:0004985_opioid_receptor_activity	0.934434	1
CC_GO:0000942_condensed_nuclear_chromosome_outer_kinetochore	0.934454	1
CC_GO:0019897_extrinsic_component_of_plasma_membrane	0.934481	1
BP_GO:0032878_regulation_of_establishment_or_maintenance_of_cell_polarity	0.934516	1
MF_GO:0017098_sulfonylurea_receptor_binding	0.934615	1
BP_GO:0097186_amelogenesis	0.934655	1
BP_GO:0045026_plasma_membrane_fusion	0.934664	1
BP_GO:0060391_positive_regulation_of_SMAD_protein_signal_transduction	0.934718	1
BP_GO:0071712_ER-associated_misfolded_protein_catabolic_process	0.934731	1
BP_GO:0032088_negative_regulation_of_NF-kappaB_transcription_factor_activity	0.934776	1
CC_GO:0098685_Schaffer_collateral_-_CA1_synapse	0.934808	1
BP_GO:0048268_clathrin_coat_assembly	0.934823	1
MF_GO:0003747_translation_release_factor_activity	0.934831	1
MF_GO:0008079_translation_termination_factor_activity	0.934831	1
BP_GO:0001923_B-1_B_cell_differentiation	0.934904	1
BP_GO:0035552_oxidative_single-stranded_DNA_demethylation	0.93492	1
BP_GO:0001732_formation_of_cytoplasmic_translation_initiation_complex	0.935011	1
BP_GO:0031503_protein-containing_complex_localization	0.93507	1
BP_GO:0071331_cellular_response_to_hexose_stimulus	0.935089	1
BP_GO:0071326_cellular_response_to_monosaccharide_stimulus	0.935089	1
CC_GO:0030867_rough_endoplasmic_reticulum_membrane	0.935132	1
BP_GO:0002071_glandular_epithelial_cell_maturation	0.935211	1
BP_GO:0071349_cellular_response_to_interleukin-12	0.935341	1
BP_GO:0120262_negative_regulation_of_heterochromatin_organization	0.935366	1
BP_GO:0031452_negative_regulation_of_heterochromatin_assembly	0.935366	1
BP_GO:0045798_negative_regulation_of_chromatin_assembly_or_disassembly	0.935366	1
BP_GO:0051645_Golgi_localization	0.935482	1
BP_GO:0015961_diadenosine_polyphosphate_catabolic_process	0.935522	1
BP_GO:0009303_rRNA_transcription	0.935599	1
MF_GO:0030348_syntaxin-3_binding	0.935755	1
BP_GO:0070933_histone_H4_deacetylation	0.935807	1
BP_GO:1904381_Golgi_apparatus_mannose_trimming	0.935966	1
BP_GO:0031645_negative_regulation_of_nervous_system_process	0.93608	1
BP_GO:0008612_peptidyl-lysine_modification_to_peptidyl-hypusine	0.936131	1
MF_GO:0016941_natriuretic_peptide_receptor_activity	0.936153	1
BP_GO:0090175_regulation_of_establishment_of_planar_polarity	0.936208	1
MF_GO:0010997_anaphase-promoting_complex_binding	0.936227	1
BP_GO:1903307_positive_regulation_of_regulated_secretory_pathway	0.936251	1
MF_GO:0016538_cyclin-dependent_protein_serine/threonine_kinase_regulator_activity	0.936357	1
BP_GO:0035136_forelimb_morphogenesis	0.936393	1
BP_GO:0072752_cellular_response_to_rapamycin	0.936433	1
BP_GO:0090296_regulation_of_mitochondrial_DNA_replication	0.936464	1
BP_GO:1903377_negative_regulation_of_oxidative_stress-induced_neuron_intrinsic_apoptotic_signaling_pathway	0.93652	1
CC_GO:0005905_clathrin-coated_pit	0.936568	1
MF_GO:0003951_NAD+_kinase_activity	0.936573	1
BP_GO:0035545_determination_of_left/right_asymmetry_in_nervous_system	0.936575	1
BP_GO:0071786_endoplasmic_reticulum_tubular_network_organization	0.936644	1
BP_GO:0019216_regulation_of_lipid_metabolic_process	0.936668	1
BP_GO:2001271_negative_regulation_of_cysteine-type_endopeptidase_activity_involved_in_execution_phase_of_apoptosis	0.936678	1
MF_GO:0036310_annealing_helicase_activity	0.936768	1
BP_GO:0090183_regulation_of_kidney_development	0.936779	1
MF_GO:1904047_S-adenosyl-L-methionine_binding	0.936825	1
CC_GO:0070993_translation_preinitiation_complex	0.936853	1
BP_GO:1904018_positive_regulation_of_vasculature_development	0.936869	1
BP_GO:0045766_positive_regulation_of_angiogenesis	0.936869	1
BP_GO:0035592_establishment_of_protein_localization_to_extracellular_region	0.936875	1
BP_GO:0009306_protein_secretion	0.936875	1
BP_GO:0071692_protein_localization_to_extracellular_region	0.936875	1
MF_GO:0043495_protein-membrane_adaptor_activity	0.936907	1
BP_GO:0120036_plasma_membrane_bounded_cell_projection_organization	0.937085	1
MF_GO:0050997_quaternary_ammonium_group_binding	0.937093	1
MF_GO:0031210_phosphatidylcholine_binding	0.937093	1
MF_GO:0019992_diacylglycerol_binding	0.937153	1
BP_GO:1902237_positive_regulation_of_endoplasmic_reticulum_stress-induced_intrinsic_apoptotic_signaling_pathway	0.937397	1
BP_GO:2000436_positive_regulation_of_protein_neddylation	0.937434	1
BP_GO:1901016_regulation_of_potassium_ion_transmembrane_transporter_activity	0.937448	1
BP_GO:0044788_modulation_by_host_of_viral_process	0.937462	1
BP_GO:0031048_heterochromatin_assembly_by_small_RNA	0.937464	1
BP_GO:0090497_mesenchymal_cell_migration	0.937468	1
BP_GO:0001552_ovarian_follicle_atresia	0.937482	1
CC_GO:0080008_Cul4-RING_E3_ubiquitin_ligase_complex	0.937493	1
CC_GO:0042734_presynaptic_membrane	0.937724	1
BP_GO:0071456_cellular_response_to_hypoxia	0.937773	1
MF_GO:0032184_SUMO_polymer_binding	0.937795	1
MF_GO:0072542_protein_phosphatase_activator_activity	0.937838	1
BP_GO:0110154_RNA_decapping	0.937897	1
BP_GO:0032958_inositol_phosphate_biosynthetic_process	0.937918	1
BP_GO:1903689_regulation_of_wound_healing,_spreading_of_epidermal_cells	0.937993	1
BP_GO:0002711_positive_regulation_of_T_cell_mediated_immunity	0.938023	1
MF_GO:1990460_leptin_receptor_binding	0.938037	1
BP_GO:0033031_positive_regulation_of_neutrophil_apoptotic_process	0.938048	1
MF_GO:0043621_protein_self-association	0.938101	1
BP_GO:0016446_somatic_hypermutation_of_immunoglobulin_genes	0.938131	1
BP_GO:0098787_mRNA_cleavage_involved_in_mRNA_processing	0.938184	1
CC_GO:0005849_mRNA_cleavage_factor_complex	0.938252	1
BP_GO:0043489_RNA_stabilization	0.938296	1
BP_GO:0120161_regulation_of_cold-induced_thermogenesis	0.938434	1
MF_GO:0070679_inositol_1,4,5_trisphosphate_binding	0.93847	1
BP_GO:0090075_relaxation_of_muscle	0.938501	1
BP_GO:2000404_regulation_of_T_cell_migration	0.938583	1
BP_GO:2000645_negative_regulation_of_receptor_catabolic_process	0.93864	1
BP_GO:0150115_cell-substrate_junction_organization	0.938698	1
BP_GO:0036500_ATF6-mediated_unfolded_protein_response	0.938708	1
CC_GO:0032059_bleb	0.938747	1
BP_GO:1903391_regulation_of_adherens_junction_organization	0.938778	1
BP_GO:0031063_regulation_of_histone_deacetylation	0.938786	1
BP_GO:0007009_plasma_membrane_organization	0.938787	1
BP_GO:0042474_middle_ear_morphogenesis	0.938828	1
BP_GO:0045906_negative_regulation_of_vasoconstriction	0.938912	1
BP_GO:0032298_positive_regulation_of_DNA-dependent_DNA_replication_initiation	0.938934	1
MF_GO:0099609_microtubule_lateral_binding	0.938989	1
BP_GO:0048872_homeostasis_of_number_of_cells	0.939082	1
BP_GO:1990809_endoplasmic_reticulum_tubular_network_membrane_organization	0.939094	1
BP_GO:0060996_dendritic_spine_development	0.939127	1
BP_GO:0071048_nuclear_retention_of_unspliced_pre-mRNA_at_the_site_of_transcription	0.939141	1
BP_GO:0021897_forebrain_astrocyte_development	0.939155	1
BP_GO:0019085_early_viral_transcription	0.939168	1
BP_GO:1990049_retrograde_neuronal_dense_core_vesicle_transport	0.939215	1
BP_GO:0021553_olfactory_nerve_development	0.939224	1
BP_GO:0007492_endoderm_development	0.939241	1
BP_GO:0044804_autophagy_of_nucleus	0.939268	1
CC_GO:0048269_methionine_adenosyltransferase_complex	0.939375	1
BP_GO:0009215_purine_deoxyribonucleoside_triphosphate_metabolic_process	0.939415	1
BP_GO:0140331_aminophospholipid_translocation	0.939415	1
BP_GO:0035305_negative_regulation_of_dephosphorylation	0.939425	1
CC_GO:0061574_ASAP_complex	0.939454	1
CC_GO:0034066_Ric1-Rgp1_guanyl-nucleotide_exchange_factor_complex	0.939457	1
BP_GO:0071641_negative_regulation_of_macrophage_inflammatory_protein_1_alpha_production	0.939486	1
CC_GO:0097470_ribbon_synapse	0.93958	1
BP_GO:1905605_positive_regulation_of_blood-brain_barrier_permeability	0.939623	1
BP_GO:0006041_glucosamine_metabolic_process	0.939648	1
MF_GO:0042975_peroxisome_proliferator_activated_receptor_binding	0.939715	1
BP_GO:1905563_negative_regulation_of_vascular_endothelial_cell_proliferation	0.939727	1
BP_GO:0010950_positive_regulation_of_endopeptidase_activity	0.939797	1
BP_GO:0097191_extrinsic_apoptotic_signaling_pathway	0.940108	1
BP_GO:0033962_P-body_assembly	0.940215	1
BP_GO:0036342_post-anal_tail_morphogenesis	0.940297	1
BP_GO:0034383_low-density_lipoprotein_particle_clearance	0.940322	1
BP_GO:0045763_negative_regulation_of_cellular_amino_acid_metabolic_process	0.940372	1
MF_GO:0070122_isopeptidase_activity	0.940419	1
BP_GO:1903204_negative_regulation_of_oxidative_stress-induced_neuron_death	0.940437	1
BP_GO:0035563_positive_regulation_of_chromatin_binding	0.940446	1
CC_GO:0034774_secretory_granule_lumen	0.940448	1
BP_GO:0061718_glucose_catabolic_process_to_pyruvate	0.940473	1
BP_GO:0006735_NADH_regeneration	0.940473	1
BP_GO:0061621_canonical_glycolysis	0.940473	1
CC_GO:0034663_endoplasmic_reticulum_chaperone_complex	0.940653	1
BP_GO:1903722_regulation_of_centriole_elongation	0.940657	1
CC_GO:1990112_RQC_complex	0.940676	1
BP_GO:0002544_chronic_inflammatory_response	0.940696	1
BP_GO:1903146_regulation_of_autophagy_of_mitochondrion	0.940799	1
CC_GO:1905369_endopeptidase_complex	0.940818	1
BP_GO:0038128_ERBB2_signaling_pathway	0.940825	1
BP_GO:0099576_regulation_of_protein_catabolic_process_at_postsynapse,_modulating_synaptic_transmission	0.940864	1
BP_GO:0034142_toll-like_receptor_4_signaling_pathway	0.940993	1
BP_GO:0060373_regulation_of_ventricular_cardiac_muscle_cell_membrane_depolarization	0.941003	1
BP_GO:0021589_cerebellum_structural_organization	0.941008	1
BP_GO:0003179_heart_valve_morphogenesis	0.941011	1
BP_GO:0070169_positive_regulation_of_biomineral_tissue_development	0.941041	1
BP_GO:0032780_negative_regulation_of_ATPase_activity	0.941083	1
BP_GO:1902176_negative_regulation_of_oxidative_stress-induced_intrinsic_apoptotic_signaling_pathway	0.94109	1
MF_GO:0031995_insulin-like_growth_factor_II_binding	0.9411	1
BP_GO:0000302_response_to_reactive_oxygen_species	0.941105	1
MF_GO:0032404_mismatch_repair_complex_binding	0.941141	1
BP_GO:0030010_establishment_of_cell_polarity	0.941163	1
BP_GO:0003250_regulation_of_cell_proliferation_involved_in_heart_valve_morphogenesis	0.941215	1
BP_GO:1900273_positive_regulation_of_long-term_synaptic_potentiation	0.941324	1
BP_GO:0071394_cellular_response_to_testosterone_stimulus	0.941343	1
BP_GO:0097091_synaptic_vesicle_clustering	0.941357	1
BP_GO:0060213_positive_regulation_of_nuclear-transcribed_mRNA_poly(A)_tail_shortening	0.941377	1
CC_GO:0042588_zymogen_granule	0.941412	1
BP_GO:1903432_regulation_of_TORC1_signaling	0.941426	1
BP_GO:0010643_cell_communication_by_chemical_coupling	0.941531	1
CC_GO:0030314_junctional_membrane_complex	0.941567	1
BP_GO:0050806_positive_regulation_of_synaptic_transmission	0.941623	1
BP_GO:0050765_negative_regulation_of_phagocytosis	0.941673	1
BP_GO:0031297_replication_fork_processing	0.941673	1
BP_GO:0033341_regulation_of_collagen_binding	0.941705	1
BP_GO:0014040_positive_regulation_of_Schwann_cell_differentiation	0.94174	1
BP_GO:0008592_regulation_of_Toll_signaling_pathway	0.941827	1
BP_GO:0045820_negative_regulation_of_glycolytic_process	0.941829	1
BP_GO:0044828_negative_regulation_by_host_of_viral_genome_replication	0.941851	1
BP_GO:0060442_branching_involved_in_prostate_gland_morphogenesis	0.941877	1
BP_GO:0044257_cellular_protein_catabolic_process	0.941895	1
MF_GO:0042910_xenobiotic_transmembrane_transporter_activity	0.941946	1
BP_GO:0035617_stress_granule_disassembly	0.941954	1
BP_GO:0072178_nephric_duct_morphogenesis	0.941965	1
CC_GO:0032806_carboxy-terminal_domain_protein_kinase_complex	0.94198	1
BP_GO:0055070_copper_ion_homeostasis	0.942034	1
MF_GO:0106018_phosphatidylinositol-3,5-bisphosphate_phosphatase_activity	0.942036	1
MF_GO:0030021_extracellular_matrix_structural_constituent_conferring_compression_resistance	0.942054	1
BP_GO:0120193_tight_junction_organization	0.942111	1
MF_GO:0004705_JUN_kinase_activity	0.942141	1
BP_GO:0044857_plasma_membrane_raft_organization	0.942163	1
BP_GO:0070830_bicellular_tight_junction_assembly	0.942215	1
BP_GO:2000638_regulation_of_SREBP_signaling_pathway	0.942269	1
MF_GO:0031871_proteinase_activated_receptor_binding	0.942293	1
BP_GO:2001258_negative_regulation_of_cation_channel_activity	0.942328	1
CC_GO:0030670_phagocytic_vesicle_membrane	0.942329	1
BP_GO:0042273_ribosomal_large_subunit_biogenesis	0.942337	1
MF_GO:0034595_phosphatidylinositol_phosphate_5-phosphatase_activity	0.942379	1
BP_GO:0019918_peptidyl-arginine_methylation,_to_symmetrical-dimethyl_arginine	0.942427	1
MF_GO:0035243_protein-arginine_omega-N_symmetric_methyltransferase_activity	0.942427	1
CC_GO:0000159_protein_phosphatase_type_2A_complex	0.942432	1
BP_GO:0032984_protein-containing_complex_disassembly	0.942481	1
BP_GO:0071109_superior_temporal_gyrus_development	0.942487	1
MF_GO:0001223_transcription_coactivator_binding	0.942493	1
BP_GO:0072538_T-helper_17_type_immune_response	0.942553	1
BP_GO:1990048_anterograde_neuronal_dense_core_vesicle_transport	0.942557	1
BP_GO:2001056_positive_regulation_of_cysteine-type_endopeptidase_activity	0.942573	1
BP_GO:0032350_regulation_of_hormone_metabolic_process	0.942696	1
BP_GO:0010971_positive_regulation_of_G2/M_transition_of_mitotic_cell_cycle	0.942706	1
CC_GO:0018444_translation_release_factor_complex	0.942713	1
BP_GO:0002184_cytoplasmic_translational_termination	0.942713	1
BP_GO:0007398_ectoderm_development	0.942732	1
BP_GO:0061687_detoxification_of_inorganic_compound	0.942741	1
BP_GO:0003208_cardiac_ventricle_morphogenesis	0.942753	1
BP_GO:0042483_negative_regulation_of_odontogenesis	0.942882	1
BP_GO:0042489_negative_regulation_of_odontogenesis_of_dentin-containing_tooth	0.942882	1
BP_GO:0110111_negative_regulation_of_animal_organ_morphogenesis	0.942882	1
CC_GO:0099059_integral_component_of_presynaptic_active_zone_membrane	0.942968	1
BP_GO:0044321_response_to_leptin	0.943017	1
BP_GO:0045670_regulation_of_osteoclast_differentiation	0.943098	1
BP_GO:0070358_actin_polymerization-dependent_cell_motility	0.943128	1
MF_GO:0004712_protein_serine/threonine/tyrosine_kinase_activity	0.943176	1
BP_GO:0090083_regulation_of_inclusion_body_assembly	0.943184	1
CC_GO:0031229_intrinsic_component_of_nuclear_inner_membrane	0.943189	1
CC_GO:0005639_integral_component_of_nuclear_inner_membrane	0.943189	1
BP_GO:0042092_type_2_immune_response	0.943216	1
BP_GO:0120049_snRNA_(adenine-N6)-methylation	0.943366	1
BP_GO:0051230_spindle_disassembly	0.943418	1
BP_GO:0051228_mitotic_spindle_disassembly	0.943418	1
BP_GO:0035502_metanephric_part_of_ureteric_bud_development	0.943418	1
BP_GO:1902305_regulation_of_sodium_ion_transmembrane_transport	0.943601	1
BP_GO:0002070_epithelial_cell_maturation	0.94367	1
BP_GO:0000070_mitotic_sister_chromatid_segregation	0.943675	1
MF_GO:0001848_complement_binding	0.943721	1
BP_GO:0043111_replication_fork_arrest	0.943722	1
BP_GO:1905664_regulation_of_calcium_ion_import_across_plasma_membrane	0.943779	1
BP_GO:1902474_positive_regulation_of_protein_localization_to_synapse	0.94379	1
BP_GO:0061647_histone_H3-K9_modification	0.943797	1
MF_GO:0009931_calcium-dependent_protein_serine/threonine_kinase_activity	0.943828	1
BP_GO:0040018_positive_regulation_of_multicellular_organism_growth	0.943888	1
BP_GO:0060371_regulation_of_atrial_cardiac_muscle_cell_membrane_depolarization	0.943949	1
BP_GO:0031034_myosin_filament_assembly	0.94397	1
BP_GO:0031033_myosin_filament_organization	0.94397	1
BP_GO:0045582_positive_regulation_of_T_cell_differentiation	0.944003	1
BP_GO:0099562_maintenance_of_postsynaptic_density_structure	0.944023	1
BP_GO:0007098_centrosome_cycle	0.944068	1
BP_GO:0110151_positive_regulation_of_biomineralization	0.944075	1
BP_GO:0043954_cellular_component_maintenance	0.944103	1
BP_GO:2000659_regulation_of_interleukin-1-mediated_signaling_pathway	0.94418	1
BP_GO:0019236_response_to_pheromone	0.944207	1
BP_GO:0099174_regulation_of_presynapse_organization	0.94426	1
BP_GO:1905606_regulation_of_presynapse_assembly	0.94426	1
CC_GO:0032432_actin_filament_bundle	0.94428	1
MF_GO:0001226_RNA_polymerase_II_transcription_corepressor_binding	0.944314	1
BP_GO:0048260_positive_regulation_of_receptor-mediated_endocytosis	0.944394	1
BP_GO:0070099_regulation_of_chemokine-mediated_signaling_pathway	0.944403	1
BP_GO:0010883_regulation_of_lipid_storage	0.94442	1
BP_GO:0048822_enucleate_erythrocyte_development	0.944453	1
BP_GO:0036371_protein_localization_to_T-tubule	0.944556	1
BP_GO:1904424_regulation_of_GTP_binding	0.944574	1
BP_GO:0033141_positive_regulation_of_peptidyl-serine_phosphorylation_of_STAT_protein	0.944594	1
BP_GO:0003008_system_process	0.944615	1
CC_GO:0044305_calyx_of_Held	0.944639	1
BP_GO:0033605_positive_regulation_of_catecholamine_secretion	0.944666	1
BP_GO:0110032_positive_regulation_of_G2/MI_transition_of_meiotic_cell_cycle	0.944684	1
BP_GO:0110030_regulation_of_G2/MI_transition_of_meiotic_cell_cycle	0.944684	1
BP_GO:0071316_cellular_response_to_nicotine	0.944706	1
BP_GO:0003206_cardiac_chamber_morphogenesis	0.944736	1
MF_GO:0034511_U3_snoRNA_binding	0.944765	1
BP_GO:0035710_CD4-positive,_alpha-beta_T_cell_activation	0.944772	1
BP_GO:0060045_positive_regulation_of_cardiac_muscle_cell_proliferation	0.944792	1
BP_GO:0002532_production_of_molecular_mediator_involved_in_inflammatory_response	0.944841	1
BP_GO:0035332_positive_regulation_of_hippo_signaling	0.944887	1
BP_GO:0097120_receptor_localization_to_synapse	0.94491	1
BP_GO:0036316_SREBP-SCAP_complex_retention_in_endoplasmic_reticulum	0.944914	1
BP_GO:0031585_regulation_of_inositol_1,4,5-trisphosphate-sensitive_calcium-release_channel_activity	0.94492	1
BP_GO:0034394_protein_localization_to_cell_surface	0.944939	1
BP_GO:0072739_response_to_anisomycin	0.944939	1
BP_GO:0003091_renal_water_homeostasis	0.944957	1
BP_GO:0106230_protein_depropionylation	0.944977	1
MF_GO:0106231_protein-propionyllysine_depropionylase_activity	0.944977	1
MF_GO:0017002_activin-activated_receptor_activity	0.944986	1
BP_GO:0075071_modulation_by_symbiont_of_host_autophagy	0.945052	1
BP_GO:0075044_positive_regulation_by_symbiont_of_host_autophagy	0.945052	1
CC_GO:0016939_kinesin_II_complex	0.94511	1
BP_GO:0061188_negative_regulation_of_ribosomal_DNA_heterochromatin_assembly	0.945117	1
BP_GO:0010767_regulation_of_transcription_from_RNA_polymerase_II_promoter_in_response_to_UV-induced_DNA_damage	0.945219	1
BP_GO:0055022_negative_regulation_of_cardiac_muscle_tissue_growth	0.94529	1
BP_GO:0061117_negative_regulation_of_heart_growth	0.94529	1
MF_GO:0003796_lysozyme_activity	0.945318	1
MF_GO:0017162_aryl_hydrocarbon_receptor_binding	0.945351	1
BP_GO:0098789_pre-mRNA_cleavage_required_for_polyadenylation	0.94536	1
BP_GO:0001967_suckling_behavior	0.945363	1
BP_GO:0051965_positive_regulation_of_synapse_assembly	0.945445	1
BP_GO:0034498_early_endosome_to_Golgi_transport	0.945477	1
BP_GO:0070836_caveola_assembly	0.945504	1
BP_GO:0001936_regulation_of_endothelial_cell_proliferation	0.945517	1
BP_GO:1905403_negative_regulation_of_activated_CD8-positive,_alpha-beta_T_cell_apoptotic_process	0.945561	1
BP_GO:0030834_regulation_of_actin_filament_depolymerization	0.945576	1
MF_GO:0052834_inositol_monophosphate_phosphatase_activity	0.945628	1
MF_GO:0052832_inositol_monophosphate_3-phosphatase_activity	0.945628	1
MF_GO:0052833_inositol_monophosphate_4-phosphatase_activity	0.945628	1
MF_GO:0008934_inositol_monophosphate_1-phosphatase_activity	0.945628	1
BP_GO:0062009_secondary_palate_development	0.945638	1
BP_GO:0033598_mammary_gland_epithelial_cell_proliferation	0.945702	1
BP_GO:1904688_regulation_of_cytoplasmic_translational_initiation	0.945753	1
BP_GO:0048645_animal_organ_formation	0.945771	1
MF_GO:0016668_oxidoreductase_activity,_acting_on_a_sulfur_group_of_donors,_NAD(P)_as_acceptor	0.945806	1
BP_GO:0008625_extrinsic_apoptotic_signaling_pathway_via_death_domain_receptors	0.945813	1
BP_GO:0048659_smooth_muscle_cell_proliferation	0.945823	1
MF_GO:0034450_ubiquitin-ubiquitin_ligase_activity	0.945846	1
BP_GO:0050795_regulation_of_behavior	0.945926	1
BP_GO:0010528_regulation_of_transposition	0.945938	1
BP_GO:0010529_negative_regulation_of_transposition	0.945938	1
MF_GO:0150100_RNA_binding_involved_in_posttranscriptional_gene_silencing	0.945944	1
MF_GO:1903231_mRNA_binding_involved_in_posttranscriptional_gene_silencing	0.945944	1
BP_GO:0042110_T_cell_activation	0.946045	1
BP_GO:0098779_positive_regulation_of_mitophagy_in_response_to_mitochondrial_depolarization	0.946052	1
CC_GO:0005845_mRNA_cap_binding_complex	0.946061	1
BP_GO:0032370_positive_regulation_of_lipid_transport	0.946107	1
CC_GO:0072669_tRNA-splicing_ligase_complex	0.946139	1
CC_GO:0030122_AP-2_adaptor_complex	0.946201	1
CC_GO:0005912_adherens_junction	0.946218	1
BP_GO:1902256_regulation_of_apoptotic_process_involved_in_outflow_tract_morphogenesis	0.946254	1
BP_GO:1903753_negative_regulation_of_p38MAPK_cascade	0.946255	1
BP_GO:0080182_histone_H3-K4_trimethylation	0.946283	1
BP_GO:1905643_positive_regulation_of_DNA_methylation	0.946452	1
BP_GO:0042755_eating_behavior	0.94646	1
BP_GO:1901388_regulation_of_transforming_growth_factor_beta_activation	0.9465	1
BP_GO:0042551_neuron_maturation	0.946631	1
BP_GO:0071333_cellular_response_to_glucose_stimulus	0.946642	1
BP_GO:1904385_cellular_response_to_angiotensin	0.946654	1
BP_GO:0006909_phagocytosis	0.946702	1
CC_GO:0032587_ruffle_membrane	0.946743	1
CC_GO:0000502_proteasome_complex	0.946786	1
BP_GO:0006390_mitochondrial_transcription	0.946843	1
BP_GO:0050877_nervous_system_process	0.946848	1
BP_GO:0006308_DNA_catabolic_process	0.946908	1
BP_GO:0048634_regulation_of_muscle_organ_development	0.946954	1
BP_GO:1990708_conditioned_place_preference	0.947066	1
BP_GO:0060179_male_mating_behavior	0.947087	1
BP_GO:1990138_neuron_projection_extension	0.947143	1
BP_GO:2001170_negative_regulation_of_ATP_biosynthetic_process	0.947147	1
BP_GO:0006528_asparagine_metabolic_process	0.94715	1
MF_GO:0004697_protein_kinase_C_activity	0.947295	1
MF_GO:0004698_calcium-dependent_protein_kinase_C_activity	0.947295	1
BP_GO:0061734_parkin-mediated_stimulation_of_mitophagy_in_response_to_mitochondrial_depolarization	0.947316	1
CC_GO:0140284_endoplasmic_reticulum-endosome_membrane_contact_site	0.947464	1
MF_GO:0015467_G-protein_activated_inward_rectifier_potassium_channel_activity	0.947481	1
BP_GO:0090245_axis_elongation_involved_in_somitogenesis	0.947492	1
MF_GO:1990763_arrestin_family_protein_binding	0.9475	1
BP_GO:0001542_ovulation_from_ovarian_follicle	0.947609	1
MF_GO:0004725_protein_tyrosine_phosphatase_activity	0.94764	1
MF_GO:0070325_lipoprotein_particle_receptor_binding	0.947666	1
MF_GO:0003720_telomerase_activity	0.947709	1
MF_GO:0003964_RNA-directed_DNA_polymerase_activity	0.947709	1
MF_GO:0000774_adenyl-nucleotide_exchange_factor_activity	0.947715	1
BP_GO:0010762_regulation_of_fibroblast_migration	0.947761	1
BP_GO:0006898_receptor-mediated_endocytosis	0.947771	1
BP_GO:0070166_enamel_mineralization	0.94781	1
BP_GO:0021533_cell_differentiation_in_hindbrain	0.947894	1
BP_GO:0051352_negative_regulation_of_ligase_activity	0.94792	1
BP_GO:0051972_regulation_of_telomerase_activity	0.947988	1
BP_GO:0090118_receptor-mediated_endocytosis_involved_in_cholesterol_transport	0.947998	1
BP_GO:1990145_maintenance_of_translational_fidelity	0.948006	1
BP_GO:0033182_regulation_of_histone_ubiquitination	0.948178	1
BP_GO:1902993_positive_regulation_of_amyloid_precursor_protein_catabolic_process	0.94821	1
BP_GO:0001961_positive_regulation_of_cytokine-mediated_signaling_pathway	0.948236	1
BP_GO:0070982_L-asparagine_metabolic_process	0.948261	1
BP_GO:0034332_adherens_junction_organization	0.948299	1
BP_GO:0031146_SCF-dependent_proteasomal_ubiquitin-dependent_protein_catabolic_process	0.948316	1
BP_GO:0002637_regulation_of_immunoglobulin_production	0.948321	1
MF_GO:0030504_inorganic_diphosphate_transmembrane_transporter_activity	0.948346	1
BP_GO:0070255_regulation_of_mucus_secretion	0.948353	1
BP_GO:0043518_negative_regulation_of_DNA_damage_response,_signal_transduction_by_p53_class_mediator	0.948354	1
BP_GO:0002791_regulation_of_peptide_secretion	0.948358	1
BP_GO:0051764_actin_crosslink_formation	0.948362	1
BP_GO:1901896_positive_regulation_of_ATPase-coupled_calcium_transmembrane_transporter_activity	0.948395	1
BP_GO:0019218_regulation_of_steroid_metabolic_process	0.948415	1
BP_GO:0043030_regulation_of_macrophage_activation	0.94843	1
BP_GO:0050884_neuromuscular_process_controlling_posture	0.948431	1
MF_GO:0035514_DNA_demethylase_activity	0.948464	1
CC_GO:1990072_TRAPPIII_protein_complex	0.948464	1
MF_GO:0004551_nucleotide_diphosphatase_activity	0.94849	1
BP_GO:0016264_gap_junction_assembly	0.948592	1
MF_GO:0046920_alpha-(1->3)-fucosyltransferase_activity	0.94864	1
BP_GO:0046685_response_to_arsenic-containing_substance	0.948649	1
BP_GO:0036462_TRAIL-activated_apoptotic_signaling_pathway	0.948723	1
CC_GO:0042629_mast_cell_granule	0.948737	1
MF_GO:0035410_dihydrotestosterone_17-beta-dehydrogenase_activity	0.948757	1
MF_GO:0004708_MAP_kinase_kinase_activity	0.948768	1
CC_GO:0098590_plasma_membrane_region	0.948771	1
BP_GO:1901895_negative_regulation_of_ATPase-coupled_calcium_transmembrane_transporter_activity	0.948793	1
BP_GO:0005979_regulation_of_glycogen_biosynthetic_process	0.9488	1
BP_GO:0010962_regulation_of_glucan_biosynthetic_process	0.9488	1
MF_GO:0030284_estrogen_receptor_activity	0.948815	1
MF_GO:0016868_intramolecular_transferase_activity,_phosphotransferases	0.948822	1
BP_GO:2000574_regulation_of_microtubule_motor_activity	0.948881	1
BP_GO:1901838_positive_regulation_of_transcription_of_nucleolar_large_rRNA_by_RNA_polymerase_I	0.948896	1
BP_GO:0110053_regulation_of_actin_filament_organization	0.948927	1
BP_GO:0099525_presynaptic_dense_core_vesicle_exocytosis	0.948997	1
BP_GO:0099011_neuronal_dense_core_vesicle_exocytosis	0.948997	1
BP_GO:0008333_endosome_to_lysosome_transport	0.949086	1
BP_GO:0010650_positive_regulation_of_cell_communication_by_electrical_coupling	0.949189	1
CC_GO:0031261_DNA_replication_preinitiation_complex	0.949224	1
BP_GO:0044774_mitotic_DNA_integrity_checkpoint	0.949248	1
BP_GO:0006688_glycosphingolipid_biosynthetic_process	0.949352	1
MF_GO:0045509_interleukin-27_receptor_activity	0.949428	1
CC_GO:0005851_eukaryotic_translation_initiation_factor_2B_complex	0.949448	1
CC_GO:0005811_lipid_droplet	0.949476	1
MF_GO:0008494_translation_activator_activity	0.949511	1
BP_GO:0038061_NIK/NF-kappaB_signaling	0.94953	1
CC_GO:0031415_NatA_complex	0.949566	1
BP_GO:0060708_spongiotrophoblast_differentiation	0.94959	1
BP_GO:0051591_response_to_cAMP	0.949597	1
CC_GO:0030863_cortical_cytoskeleton	0.94962	1
BP_GO:0060017_parathyroid_gland_development	0.949658	1
MF_GO:0140326_ATPase-coupled_intramembrane_lipid_transporter_activity	0.949671	1
BP_GO:0018027_peptidyl-lysine_dimethylation	0.949672	1
BP_GO:1903979_negative_regulation_of_microglial_cell_activation	0.949755	1
BP_GO:0071156_regulation_of_cell_cycle_arrest	0.949789	1
BP_GO:0016076_snRNA_catabolic_process	0.949802	1
MF_GO:0008511_sodium:potassium:chloride_symporter_activity	0.949808	1
MF_GO:0009674_potassium:sodium_symporter_activity	0.949808	1
MF_GO:0031489_myosin_V_binding	0.94981	1
BP_GO:0035306_positive_regulation_of_dephosphorylation	0.949831	1
BP_GO:0046785_microtubule_polymerization	0.949954	1
MF_GO:0008559_ABC-type_xenobiotic_transporter_activity	0.949962	1
BP_GO:0031960_response_to_corticosteroid	0.949978	1
BP_GO:0046782_regulation_of_viral_transcription	0.949997	1
BP_GO:0033034_positive_regulation_of_myeloid_cell_apoptotic_process	0.95001	1
BP_GO:0150003_regulation_of_spontaneous_synaptic_transmission	0.950028	1
BP_GO:0001894_tissue_homeostasis	0.950117	1
BP_GO:0006611_protein_export_from_nucleus	0.950168	1
BP_GO:1905244_regulation_of_modification_of_synaptic_structure	0.950188	1
BP_GO:1903748_negative_regulation_of_establishment_of_protein_localization_to_mitochondrion	0.95028	1
BP_GO:1903671_negative_regulation_of_sprouting_angiogenesis	0.95031	1
BP_GO:0043922_negative_regulation_by_host_of_viral_transcription	0.950341	1
BP_GO:0060789_hair_follicle_placode_formation	0.950341	1
MF_GO:0030515_snoRNA_binding	0.950343	1
MF_GO:0031702_type_1_angiotensin_receptor_binding	0.950393	1
BP_GO:0045807_positive_regulation_of_endocytosis	0.950445	1
BP_GO:1902308_regulation_of_peptidyl-serine_dephosphorylation	0.950475	1
CC_GO:0099524_postsynaptic_cytosol	0.950495	1
BP_GO:1990737_response_to_manganese-induced_endoplasmic_reticulum_stress	0.950515	1
BP_GO:2000040_regulation_of_planar_cell_polarity_pathway_involved_in_axis_elongation	0.950527	1
BP_GO:2000041_negative_regulation_of_planar_cell_polarity_pathway_involved_in_axis_elongation	0.950527	1
BP_GO:0072695_regulation_of_DNA_recombination_at_telomere	0.950538	1
BP_GO:0048239_negative_regulation_of_DNA_recombination_at_telomere	0.950538	1
BP_GO:0006065_UDP-glucuronate_biosynthetic_process	0.950553	1
BP_GO:0061083_regulation_of_protein_refolding	0.950568	1
BP_GO:0061084_negative_regulation_of_protein_refolding	0.950568	1
BP_GO:0070198_protein_localization_to_chromosome,_telomeric_region	0.950738	1
BP_GO:1901565_organonitrogen_compound_catabolic_process	0.950739	1
BP_GO:1904071_presynaptic_active_zone_assembly	0.950792	1
BP_GO:0006474_N-terminal_protein_amino_acid_acetylation	0.950811	1
BP_GO:0070256_negative_regulation_of_mucus_secretion	0.950842	1
BP_GO:0042323_negative_regulation_of_circadian_sleep/wake_cycle,_non-REM_sleep	0.950842	1
BP_GO:1905868_regulation_of_3'-UTR-mediated_mRNA_stabilization	0.95085	1
CC_GO:0000798_nuclear_cohesin_complex	0.950852	1
CC_GO:0034991_nuclear_meiotic_cohesin_complex	0.950852	1
BP_GO:0051136_regulation_of_NK_T_cell_differentiation	0.950867	1
BP_GO:1900076_regulation_of_cellular_response_to_insulin_stimulus	0.950872	1
BP_GO:0090230_regulation_of_centromere_complex_assembly	0.950933	1
BP_GO:2001300_lipoxin_metabolic_process	0.950943	1
BP_GO:0019858_cytosine_metabolic_process	0.950993	1
MF_GO:0031997_N-terminal_myristoylation_domain_binding	0.951058	1
BP_GO:0002028_regulation_of_sodium_ion_transport	0.951073	1
BP_GO:0051598_meiotic_recombination_checkpoint	0.951098	1
BP_GO:0038203_TORC2_signaling	0.951173	1
BP_GO:1902415_regulation_of_mRNA_binding	0.951199	1
BP_GO:0016601_Rac_protein_signal_transduction	0.951213	1
BP_GO:0031291_Ran_protein_signal_transduction	0.951275	1
BP_GO:0075525_viral_translational_termination-reinitiation	0.951366	1
BP_GO:0003222_ventricular_trabecula_myocardium_morphogenesis	0.95141	1
MF_GO:0008239_dipeptidyl-peptidase_activity	0.951439	1
BP_GO:0032741_positive_regulation_of_interleukin-18_production	0.951549	1
BP_GO:0021986_habenula_development	0.951733	1
CC_GO:0099523_presynaptic_cytosol	0.951743	1
BP_GO:1902043_positive_regulation_of_extrinsic_apoptotic_signaling_pathway_via_death_domain_receptors	0.951795	1
BP_GO:0044387_negative_regulation_of_protein_kinase_activity_by_regulation_of_protein_phosphorylation	0.951813	1
BP_GO:0060151_peroxisome_localization	0.951882	1
BP_GO:0060152_microtubule-based_peroxisome_localization	0.951882	1
MF_GO:0070888_E-box_binding	0.951898	1
CC_GO:0097135_cyclin_E2-CDK2_complex	0.951939	1
BP_GO:0016344_meiotic_chromosome_movement_towards_spindle_pole	0.951942	1
BP_GO:0031532_actin_cytoskeleton_reorganization	0.951949	1
BP_GO:0035265_organ_growth	0.951953	1
BP_GO:1901097_negative_regulation_of_autophagosome_maturation	0.951983	1
BP_GO:0070164_negative_regulation_of_adiponectin_secretion	0.951983	1
BP_GO:0060982_coronary_artery_morphogenesis	0.951985	1
BP_GO:0006990_positive_regulation_of_transcription_from_RNA_polymerase_II_promoter_involved_in_unfolded_protein_response	0.952092	1
BP_GO:0086010_membrane_depolarization_during_action_potential	0.952109	1
BP_GO:0061046_regulation_of_branching_involved_in_lung_morphogenesis	0.952135	1
BP_GO:0021540_corpus_callosum_morphogenesis	0.952186	1
BP_GO:0032730_positive_regulation_of_interleukin-1_alpha_production	0.952259	1
BP_GO:0070233_negative_regulation_of_T_cell_apoptotic_process	0.952267	1
BP_GO:0007638_mechanosensory_behavior	0.95227	1
BP_GO:0031341_regulation_of_cell_killing	0.9523	1
BP_GO:2000642_negative_regulation_of_early_endosome_to_late_endosome_transport	0.952304	1
BP_GO:1902805_positive_regulation_of_synaptic_vesicle_transport	0.952349	1
BP_GO:1903744_positive_regulation_of_anterograde_synaptic_vesicle_transport	0.952349	1
BP_GO:0046621_negative_regulation_of_organ_growth	0.952367	1
BP_GO:1905751_positive_regulation_of_endosome_to_plasma_membrane_protein_transport	0.952452	1
BP_GO:0060123_regulation_of_growth_hormone_secretion	0.952463	1
BP_GO:0061945_regulation_of_protein_K48-linked_ubiquitination	0.952562	1
MF_GO:0043035_chromatin_insulator_sequence_binding	0.952626	1
BP_GO:0030858_positive_regulation_of_epithelial_cell_differentiation	0.952666	1
BP_GO:0032770_positive_regulation_of_monooxygenase_activity	0.952831	1
BP_GO:0090281_negative_regulation_of_calcium_ion_import	0.95285	1
BP_GO:0017145_stem_cell_division	0.952856	1
BP_GO:1900077_negative_regulation_of_cellular_response_to_insulin_stimulus	0.952944	1
CC_GO:0060205_cytoplasmic_vesicle_lumen	0.952959	1
BP_GO:0032909_regulation_of_transforming_growth_factor_beta2_production	0.952967	1
BP_GO:0098586_cellular_response_to_virus	0.95297	1
BP_GO:0031016_pancreas_development	0.953022	1
BP_GO:0006891_intra-Golgi_vesicle-mediated_transport	0.953037	1
CC_GO:0150051_postsynaptic_Golgi_apparatus	0.953069	1
BP_GO:0010360_negative_regulation_of_anion_channel_activity	0.953106	1
BP_GO:0001946_lymphangiogenesis	0.953111	1
BP_GO:0044794_positive_regulation_by_host_of_viral_process	0.953149	1
BP_GO:0045599_negative_regulation_of_fat_cell_differentiation	0.953215	1
BP_GO:1901532_regulation_of_hematopoietic_progenitor_cell_differentiation	0.953245	1
BP_GO:0042264_peptidyl-aspartic_acid_hydroxylation	0.953252	1
BP_GO:0007389_pattern_specification_process	0.953304	1
BP_GO:0055119_relaxation_of_cardiac_muscle	0.953348	1
BP_GO:0051138_positive_regulation_of_NK_T_cell_differentiation	0.953405	1
BP_GO:1902219_negative_regulation_of_intrinsic_apoptotic_signaling_pathway_in_response_to_osmotic_stress	0.953421	1
BP_GO:0110156_methylguanosine-cap_decapping	0.953515	1
MF_GO:0030620_U2_snRNA_binding	0.953533	1
BP_GO:0032727_positive_regulation_of_interferon-alpha_production	0.95355	1
BP_GO:0106020_regulation_of_vesicle_docking	0.953609	1
BP_GO:0007258_JUN_phosphorylation	0.953641	1
BP_GO:0032881_regulation_of_polysaccharide_metabolic_process	0.953657	1
CC_GO:0031371_ubiquitin_conjugating_enzyme_complex	0.953687	1
BP_GO:0035616_histone_H2B_conserved_C-terminal_lysine_deubiquitination	0.953689	1
BP_GO:0046916_cellular_transition_metal_ion_homeostasis	0.95372	1
BP_GO:1904430_negative_regulation_of_t-circle_formation	0.953755	1
BP_GO:1904666_regulation_of_ubiquitin_protein_ligase_activity	0.953758	1
MF_GO:0008142_oxysterol_binding	0.953816	1
BP_GO:0051607_defense_response_to_virus	0.953895	1
BP_GO:0140546_defense_response_to_symbiont	0.953895	1
BP_GO:1903525_regulation_of_membrane_tubulation	0.953927	1
BP_GO:0030218_erythrocyte_differentiation	0.953954	1
MF_GO:0019211_phosphatase_activator_activity	0.953977	1
BP_GO:0061043_regulation_of_vascular_wound_healing	0.954021	1
MF_GO:0010485_H4_histone_acetyltransferase_activity	0.954047	1
BP_GO:1901537_positive_regulation_of_DNA_demethylation	0.954057	1
MF_GO:0019948_SUMO_activating_enzyme_activity	0.954129	1
CC_GO:0031510_SUMO_activating_enzyme_complex	0.954129	1
BP_GO:1903436_regulation_of_mitotic_cytokinetic_process	0.954151	1
BP_GO:1903490_positive_regulation_of_mitotic_cytokinesis	0.954151	1
BP_GO:1903438_positive_regulation_of_mitotic_cytokinetic_process	0.954151	1
CC_GO:0048500_signal_recognition_particle	0.954218	1
CC_GO:0005786_signal_recognition_particle,_endoplasmic_reticulum_targeting	0.954218	1
BP_GO:0008584_male_gonad_development	0.954257	1
BP_GO:0009746_response_to_hexose	0.954336	1
MF_GO:0032357_oxidized_purine_DNA_binding	0.954364	1
BP_GO:0010256_endomembrane_system_organization	0.954371	1
BP_GO:0008631_intrinsic_apoptotic_signaling_pathway_in_response_to_oxidative_stress	0.954385	1
CC_GO:0005923_bicellular_tight_junction	0.954392	1
BP_GO:1904706_negative_regulation_of_vascular_associated_smooth_muscle_cell_proliferation	0.954397	1
BP_GO:0010888_negative_regulation_of_lipid_storage	0.954428	1
BP_GO:0006979_response_to_oxidative_stress	0.954484	1
CC_GO:0071540_eukaryotic_translation_initiation_factor_3_complex,_eIF3e	0.954492	1
CC_GO:0150002_distal_dendrite	0.954492	1
BP_GO:0039535_regulation_of_RIG-I_signaling_pathway	0.954545	1
BP_GO:0044786_cell_cycle_DNA_replication	0.954616	1
BP_GO:0070229_negative_regulation_of_lymphocyte_apoptotic_process	0.954653	1
BP_GO:1903649_regulation_of_cytoplasmic_transport	0.954721	1
BP_GO:0009299_mRNA_transcription	0.954838	1
BP_GO:0001743_optic_placode_formation	0.95495	1
BP_GO:0046619_optic_placode_formation_involved_in_camera-type_eye_formation	0.95495	1
MF_GO:0070742_C2H2_zinc_finger_domain_binding	0.954995	1
BP_GO:0046627_negative_regulation_of_insulin_receptor_signaling_pathway	0.95506	1
BP_GO:0006290_pyrimidine_dimer_repair	0.955084	1
BP_GO:1904354_negative_regulation_of_telomere_capping	0.955146	1
BP_GO:0032053_ciliary_basal_body_organization	0.955154	1
BP_GO:0055006_cardiac_cell_development	0.955201	1
BP_GO:1900153_positive_regulation_of_nuclear-transcribed_mRNA_catabolic_process,_deadenylation-dependent_decay	0.955212	1
BP_GO:0043983_histone_H4-K12_acetylation	0.955219	1
MF_GO:0070411_I-SMAD_binding	0.955261	1
CC_GO:0044232_organelle_membrane_contact_site	0.955397	1
BP_GO:1905839_negative_regulation_of_telomeric_D-loop_disassembly	0.955415	1
BP_GO:1905838_regulation_of_telomeric_D-loop_disassembly	0.955415	1
BP_GO:0032213_regulation_of_telomere_maintenance_via_semi-conservative_replication	0.955415	1
BP_GO:1904534_negative_regulation_of_telomeric_loop_disassembly	0.955415	1
BP_GO:1905778_negative_regulation_of_exonuclease_activity	0.955415	1
BP_GO:0032214_negative_regulation_of_telomere_maintenance_via_semi-conservative_replication	0.955415	1
CC_GO:0032039_integrator_complex	0.955472	1
BP_GO:0048596_embryonic_camera-type_eye_morphogenesis	0.955603	1
MF_GO:0008190_eukaryotic_initiation_factor_4E_binding	0.955633	1
BP_GO:0035601_protein_deacylation	0.955707	1
BP_GO:0032970_regulation_of_actin_filament-based_process	0.955733	1
CC_GO:1902555_endoribonuclease_complex	0.95579	1
CC_GO:0071012_catalytic_step_1_spliceosome	0.9559	1
CC_GO:0071006_U2-type_catalytic_step_1_spliceosome	0.9559	1
MF_GO:0016807_cysteine-type_carboxypeptidase_activity	0.95593	1
MF_GO:0004407_histone_deacetylase_activity	0.955931	1
MF_GO:0005168_neurotrophin_TRKA_receptor_binding	0.955964	1
MF_GO:0005167_neurotrophin_TRK_receptor_binding	0.955964	1
BP_GO:1904353_regulation_of_telomere_capping	0.956	1
MF_GO:0047086_ketosteroid_monooxygenase_activity	0.956045	1
BP_GO:0071395_cellular_response_to_jasmonic_acid_stimulus	0.956045	1
MF_GO:0018636_phenanthrene_9,10-monooxygenase_activity	0.956045	1
BP_GO:0009753_response_to_jasmonic_acid	0.956045	1
BP_GO:0051418_microtubule_nucleation_by_microtubule_organizing_center	0.956063	1
BP_GO:1902947_regulation_of_tau-protein_kinase_activity	0.956073	1
BP_GO:0043330_response_to_exogenous_dsRNA	0.956124	1
BP_GO:0060330_regulation_of_response_to_interferon-gamma	0.956172	1
BP_GO:0060334_regulation_of_interferon-gamma-mediated_signaling_pathway	0.956172	1
BP_GO:0051304_chromosome_separation	0.956187	1
MF_GO:0016864_intramolecular_oxidoreductase_activity,_transposing_S-S_bonds	0.956205	1
MF_GO:0003756_protein_disulfide_isomerase_activity	0.956205	1
MF_GO:0001855_complement_component_C4b_binding	0.956228	1
BP_GO:0031644_regulation_of_nervous_system_process	0.95629	1
BP_GO:0061820_telomeric_D-loop_disassembly	0.95629	1
BP_GO:0090036_regulation_of_protein_kinase_C_signaling	0.95634	1
CC_GO:0071920_cleavage_body	0.956376	1
MF_GO:0004861_cyclin-dependent_protein_serine/threonine_kinase_inhibitor_activity	0.956387	1
BP_GO:1901098_positive_regulation_of_autophagosome_maturation	0.956417	1
CC_GO:0150001_primary_dendrite	0.956419	1
BP_GO:0050863_regulation_of_T_cell_activation	0.956444	1
MF_GO:0042835_BRE_binding	0.956461	1
CC_GO:0070160_tight_junction	0.956465	1
BP_GO:1903039_positive_regulation_of_leukocyte_cell-cell_adhesion	0.956478	1
BP_GO:0014074_response_to_purine-containing_compound	0.956578	1
BP_GO:0019896_axonal_transport_of_mitochondrion	0.956578	1
MF_GO:0001222_transcription_corepressor_binding	0.956635	1
BP_GO:0089718_amino_acid_import_across_plasma_membrane	0.956654	1
CC_GO:0012505_endomembrane_system	0.956811	1
CC_GO:0005880_nuclear_microtubule	0.956819	1
BP_GO:0009566_fertilization	0.956827	1
BP_GO:0060161_positive_regulation_of_dopamine_receptor_signaling_pathway	0.956835	1
BP_GO:0060736_prostate_gland_growth	0.956841	1
BP_GO:0035469_determination_of_pancreatic_left/right_asymmetry	0.95685	1
BP_GO:0008355_olfactory_learning	0.956872	1
BP_GO:0032847_regulation_of_cellular_pH_reduction	0.956898	1
MF_GO:0004791_thioredoxin-disulfide_reductase_activity	0.956989	1
BP_GO:2000697_negative_regulation_of_epithelial_cell_differentiation_involved_in_kidney_development	0.95713	1
BP_GO:0009914_hormone_transport	0.957152	1
BP_GO:1904504_positive_regulation_of_lipophagy	0.957187	1
BP_GO:1904502_regulation_of_lipophagy	0.957187	1
BP_GO:1905953_negative_regulation_of_lipid_localization	0.957201	1
BP_GO:0003151_outflow_tract_morphogenesis	0.957217	1
BP_GO:0002706_regulation_of_lymphocyte_mediated_immunity	0.957221	1
CC_GO:0030119_AP-type_membrane_coat_adaptor_complex	0.957265	1
BP_GO:0001662_behavioral_fear_response	0.957312	1
CC_GO:0005791_rough_endoplasmic_reticulum	0.957332	1
BP_GO:0070997_neuron_death	0.957382	1
BP_GO:0050871_positive_regulation_of_B_cell_activation	0.957431	1
BP_GO:0042987_amyloid_precursor_protein_catabolic_process	0.957469	1
CC_GO:0043220_Schmidt-Lanterman_incisure	0.957654	1
BP_GO:0060013_righting_reflex	0.957683	1
BP_GO:0050847_progesterone_receptor_signaling_pathway	0.957756	1
BP_GO:0071383_cellular_response_to_steroid_hormone_stimulus	0.957787	1
BP_GO:1902902_negative_regulation_of_autophagosome_assembly	0.957813	1
BP_GO:0060028_convergent_extension_involved_in_axis_elongation	0.957823	1
CC_GO:0002945_cyclin_K-CDK13_complex	0.957849	1
BP_GO:0071462_cellular_response_to_water_stimulus	0.95785	1
BP_GO:0001554_luteolysis	0.957858	1
BP_GO:0046622_positive_regulation_of_organ_growth	0.957935	1
BP_GO:0002755_MyD88-dependent_toll-like_receptor_signaling_pathway	0.957952	1
BP_GO:0009415_response_to_water	0.957983	1
MF_GO:0000405_bubble_DNA_binding	0.958013	1
BP_GO:0021510_spinal_cord_development	0.958034	1
BP_GO:0055023_positive_regulation_of_cardiac_muscle_tissue_growth	0.958048	1
BP_GO:0010952_positive_regulation_of_peptidase_activity	0.958085	1
MF_GO:0004723_calcium-dependent_protein_serine/threonine_phosphatase_activity	0.958117	1
BP_GO:0035116_embryonic_hindlimb_morphogenesis	0.958134	1
BP_GO:0010739_positive_regulation_of_protein_kinase_A_signaling	0.958219	1
CC_GO:0044291_cell-cell_contact_zone	0.958271	1
BP_GO:0016973_poly(A)+_mRNA_export_from_nucleus	0.958306	1
MF_GO:1990984_tRNA_demethylase_activity	0.958381	1
BP_GO:0042245_RNA_repair	0.958381	1
MF_GO:0044388_small_protein_activating_enzyme_binding	0.958439	1
BP_GO:0099173_postsynapse_organization	0.95846	1
BP_GO:0006367_transcription_initiation_from_RNA_polymerase_II_promoter	0.958505	1
BP_GO:0032801_receptor_catabolic_process	0.958536	1
BP_GO:0097355_protein_localization_to_heterochromatin	0.958575	1
MF_GO:0004383_guanylate_cyclase_activity	0.958765	1
BP_GO:1904035_regulation_of_epithelial_cell_apoptotic_process	0.958837	1
BP_GO:0033139_regulation_of_peptidyl-serine_phosphorylation_of_STAT_protein	0.958849	1
BP_GO:0031247_actin_rod_assembly	0.958949	1
BP_GO:0006309_apoptotic_DNA_fragmentation	0.958951	1
BP_GO:0033206_meiotic_cytokinesis	0.958963	1
BP_GO:0034983_peptidyl-lysine_deacetylation	0.958996	1
BP_GO:0071211_protein_targeting_to_vacuole_involved_in_autophagy	0.959009	1
BP_GO:0033566_gamma-tubulin_complex_localization	0.95905	1
BP_GO:0035621_ER_to_Golgi_ceramide_transport	0.959112	1
BP_GO:0032506_cytokinetic_process	0.959142	1
BP_GO:0072338_cellular_lactam_metabolic_process	0.95916	1
BP_GO:0010596_negative_regulation_of_endothelial_cell_migration	0.959181	1
CC_GO:0030532_small_nuclear_ribonucleoprotein_complex	0.959195	1
MF_GO:0003828_alpha-N-acetylneuraminate_alpha-2,8-sialyltransferase_activity	0.959205	1
BP_GO:0010660_regulation_of_muscle_cell_apoptotic_process	0.959254	1
BP_GO:0097070_ductus_arteriosus_closure	0.959268	1
BP_GO:0051783_regulation_of_nuclear_division	0.959343	1
CC_GO:0090443_FAR/SIN/STRIPAK_complex	0.959371	1
BP_GO:0010265_SCF_complex_assembly	0.95938	1
BP_GO:0055076_transition_metal_ion_homeostasis	0.959387	1
MF_GO:0086006_voltage-gated_sodium_channel_activity_involved_in_cardiac_muscle_cell_action_potential	0.959402	1
MF_GO:0032181_dinucleotide_repeat_insertion_binding	0.95942	1
CC_GO:0032302_MutSbeta_complex	0.95942	1
CC_GO:0031983_vesicle_lumen	0.959448	1
MF_GO:0086075_gap_junction_channel_activity_involved_in_cardiac_conduction_electrical_coupling	0.959455	1
BP_GO:0006287_base-excision_repair,_gap-filling	0.959496	1
CC_GO:0030662_coated_vesicle_membrane	0.959506	1
BP_GO:1901522_positive_regulation_of_transcription_from_RNA_polymerase_II_promoter_involved_in_cellular_response_to_chemical_stimulus	0.959576	1
BP_GO:0110025_DNA_strand_resection_involved_in_replication_fork_processing	0.95961	1
BP_GO:0031115_negative_regulation_of_microtubule_polymerization	0.95962	1
BP_GO:0034418_urate_biosynthetic_process	0.95963	1
BP_GO:0046602_regulation_of_mitotic_centrosome_separation	0.959656	1
MF_GO:0036312_phosphatidylinositol_3-kinase_regulatory_subunit_binding	0.959691	1
BP_GO:1905449_regulation_of_Fc-gamma_receptor_signaling_pathway_involved_in_phagocytosis	0.959697	1
MF_GO:0032138_single_base_insertion_or_deletion_binding	0.959716	1
BP_GO:0060051_negative_regulation_of_protein_glycosylation	0.959719	1
BP_GO:0090285_negative_regulation_of_protein_glycosylation_in_Golgi	0.959719	1
CC_GO:0120103_centriolar_subdistal_appendage	0.959724	1
BP_GO:0035264_multicellular_organism_growth	0.959739	1
BP_GO:0014033_neural_crest_cell_differentiation	0.959777	1
BP_GO:0046597_negative_regulation_of_viral_entry_into_host_cell	0.959823	1
BP_GO:0061564_axon_development	0.959931	1
BP_GO:0048143_astrocyte_activation	0.960007	1
BP_GO:0070914_UV-damage_excision_repair	0.960046	1
BP_GO:0097150_neuronal_stem_cell_population_maintenance	0.960059	1
BP_GO:0045113_regulation_of_integrin_biosynthetic_process	0.9601	1
BP_GO:2000615_regulation_of_histone_H3-K9_acetylation	0.960127	1
BP_GO:0072011_glomerular_endothelium_development	0.960151	1
MF_GO:0035254_glutamate_receptor_binding	0.960168	1
MF_GO:0140333_glycerophospholipid_flippase_activity	0.960189	1
BP_GO:0051897_positive_regulation_of_protein_kinase_B_signaling	0.960205	1
BP_GO:0001822_kidney_development	0.960222	1
MF_GO:0071535_RING-like_zinc_finger_domain_binding	0.960267	1
BP_GO:0010766_negative_regulation_of_sodium_ion_transport	0.960418	1
BP_GO:0045071_negative_regulation_of_viral_genome_replication	0.960519	1
BP_GO:0035723_interleukin-15-mediated_signaling_pathway	0.960519	1
CC_GO:0033268_node_of_Ranvier	0.96053	1
BP_GO:0035773_insulin_secretion_involved_in_cellular_response_to_glucose_stimulus	0.960533	1
BP_GO:0045876_positive_regulation_of_sister_chromatid_cohesion	0.960543	1
CC_GO:0030118_clathrin_coat	0.960635	1
BP_GO:0043393_regulation_of_protein_binding	0.960641	1
BP_GO:0016189_synaptic_vesicle_to_endosome_fusion	0.960694	1
BP_GO:1905930_regulation_of_vascular_associated_smooth_muscle_cell_differentiation_involved_in_phenotypic_switching	0.960734	1
BP_GO:1905915_regulation_of_cell_differentiation_involved_in_phenotypic_switching	0.960734	1
BP_GO:0000819_sister_chromatid_segregation	0.960736	1
BP_GO:0001666_response_to_hypoxia	0.960776	1
CC_GO:0005663_DNA_replication_factor_C_complex	0.960791	1
BP_GO:1902728_positive_regulation_of_growth_factor_dependent_skeletal_muscle_satellite_cell_proliferation	0.960828	1
BP_GO:1902724_positive_regulation_of_skeletal_muscle_satellite_cell_proliferation	0.960828	1
BP_GO:0030423_targeting_of_mRNA_for_destruction_involved_in_RNA_interference	0.960833	1
BP_GO:1902235_regulation_of_endoplasmic_reticulum_stress-induced_intrinsic_apoptotic_signaling_pathway	0.960879	1
BP_GO:0051208_sequestering_of_calcium_ion	0.960895	1
BP_GO:0051571_positive_regulation_of_histone_H3-K4_methylation	0.960895	1
BP_GO:0045019_negative_regulation_of_nitric_oxide_biosynthetic_process	0.960927	1
BP_GO:1904406_negative_regulation_of_nitric_oxide_metabolic_process	0.960927	1
BP_GO:0034123_positive_regulation_of_toll-like_receptor_signaling_pathway	0.96094	1
BP_GO:0001570_vasculogenesis	0.960972	1
BP_GO:0006020_inositol_metabolic_process	0.960973	1
BP_GO:1905952_regulation_of_lipid_localization	0.961008	1
BP_GO:0008284_positive_regulation_of_cell_population_proliferation	0.961055	1
BP_GO:0006597_spermine_biosynthetic_process	0.961157	1
BP_GO:0031057_negative_regulation_of_histone_modification	0.961188	1
BP_GO:0090258_negative_regulation_of_mitochondrial_fission	0.96125	1
BP_GO:0006182_cGMP_biosynthetic_process	0.961293	1
CC_GO:0071014_post-mRNA_release_spliceosomal_complex	0.961337	1
BP_GO:0035020_regulation_of_Rac_protein_signal_transduction	0.961418	1
MF_GO:0008186_RNA-dependent_ATPase_activity	0.961449	1
CC_GO:0090576_RNA_polymerase_III_transcription_regulator_complex	0.961482	1
BP_GO:0007254_JNK_cascade	0.961484	1
BP_GO:0019800_peptide_cross-linking_via_chondroitin_4-sulfate_glycosaminoglycan	0.961509	1
BP_GO:0002697_regulation_of_immune_effector_process	0.961513	1
BP_GO:0032353_negative_regulation_of_hormone_biosynthetic_process	0.961597	1
BP_GO:0050773_regulation_of_dendrite_development	0.961598	1
BP_GO:1903747_regulation_of_establishment_of_protein_localization_to_mitochondrion	0.961665	1
BP_GO:0048016_inositol_phosphate-mediated_signaling	0.961732	1
BP_GO:0045652_regulation_of_megakaryocyte_differentiation	0.961732	1
BP_GO:0043392_negative_regulation_of_DNA_binding	0.961767	1
BP_GO:0044154_histone_H3-K14_acetylation	0.961795	1
BP_GO:0061156_pulmonary_artery_morphogenesis	0.961895	1
MF_GO:0016791_phosphatase_activity	0.961932	1
BP_GO:0002438_acute_inflammatory_response_to_antigenic_stimulus	0.961949	1
BP_GO:0048339_paraxial_mesoderm_development	0.961961	1
MF_GO:0005548_phospholipid_transporter_activity	0.962011	1
BP_GO:2001255_positive_regulation_of_histone_H3-K36_trimethylation	0.962073	1
MF_GO:0001734_mRNA_(N6-adenosine)-methyltransferase_activity	0.962082	1
BP_GO:0002634_regulation_of_germinal_center_formation	0.962117	1
BP_GO:1902425_positive_regulation_of_attachment_of_mitotic_spindle_microtubules_to_kinetochore	0.96212	1
BP_GO:1902423_regulation_of_attachment_of_mitotic_spindle_microtubules_to_kinetochore	0.96212	1
BP_GO:0055013_cardiac_muscle_cell_development	0.962137	1
BP_GO:0010649_regulation_of_cell_communication_by_electrical_coupling	0.96214	1
BP_GO:0042471_ear_morphogenesis	0.962145	1
MF_GO:0099095_ligand-gated_anion_channel_activity	0.9622	1
BP_GO:0030473_nuclear_migration_along_microtubule	0.962212	1
BP_GO:0014742_positive_regulation_of_muscle_hypertrophy	0.962272	1
BP_GO:0010613_positive_regulation_of_cardiac_muscle_hypertrophy	0.962272	1
MF_GO:0010857_calcium-dependent_protein_kinase_activity	0.962335	1
BP_GO:0099527_postsynapse_to_nucleus_signaling_pathway	0.962348	1
BP_GO:1904017_cellular_response_to_Thyroglobulin_triiodothyronine	0.962412	1
MF_GO:0016422_mRNA_(2'-O-methyladenosine-N6-)-methyltransferase_activity	0.962449	1
BP_GO:0035455_response_to_interferon-alpha	0.962516	1
BP_GO:1901222_regulation_of_NIK/NF-kappaB_signaling	0.962534	1
MF_GO:0070568_guanylyltransferase_activity	0.962584	1
BP_GO:0032647_regulation_of_interferon-alpha_production	0.962597	1
BP_GO:0061002_negative_regulation_of_dendritic_spine_morphogenesis	0.962681	1
BP_GO:2000774_positive_regulation_of_cellular_senescence	0.962694	1
BP_GO:1901725_regulation_of_histone_deacetylase_activity	0.962724	1
BP_GO:0010624_regulation_of_Schwann_cell_proliferation	0.96274	1
BP_GO:0032055_negative_regulation_of_translation_in_response_to_stress	0.962741	1
BP_GO:0038113_interleukin-9-mediated_signaling_pathway	0.962757	1
BP_GO:0022411_cellular_component_disassembly	0.962772	1
MF_GO:0005520_insulin-like_growth_factor_binding	0.962774	1
BP_GO:0009216_purine_deoxyribonucleoside_triphosphate_biosynthetic_process	0.962776	1
MF_GO:0030298_receptor_signaling_protein_tyrosine_kinase_activator_activity	0.962813	1
BP_GO:0035335_peptidyl-tyrosine_dephosphorylation	0.962816	1
BP_GO:0048644_muscle_organ_morphogenesis	0.962842	1
BP_GO:1900112_regulation_of_histone_H3-K9_trimethylation	0.962914	1
BP_GO:2001015_negative_regulation_of_skeletal_muscle_cell_differentiation	0.962945	1
BP_GO:2001260_regulation_of_semaphorin-plexin_signaling_pathway	0.962999	1
BP_GO:0099526_presynapse_to_nucleus_signaling_pathway	0.963017	1
BP_GO:0098928_presynaptic_signal_transduction	0.963017	1
BP_GO:0007088_regulation_of_mitotic_nuclear_division	0.963022	1
MF_GO:0004518_nuclease_activity	0.963034	1
BP_GO:1905407_regulation_of_creatine_transmembrane_transporter_activity	0.963036	1
BP_GO:1905408_negative_regulation_of_creatine_transmembrane_transporter_activity	0.963036	1
BP_GO:0035562_negative_regulation_of_chromatin_binding	0.963056	1
BP_GO:0036289_peptidyl-serine_autophosphorylation	0.963061	1
BP_GO:0007157_heterophilic_cell-cell_adhesion_via_plasma_membrane_cell_adhesion_molecules	0.963063	1
BP_GO:0072268_pattern_specification_involved_in_metanephros_development	0.963101	1
MF_GO:0009374_biotin_binding	0.963104	1
BP_GO:0014032_neural_crest_cell_development	0.963118	1
BP_GO:0022409_positive_regulation_of_cell-cell_adhesion	0.963141	1
CC_GO:0043596_nuclear_replication_fork	0.963147	1
BP_GO:0050900_leukocyte_migration	0.963156	1
MF_GO:0035173_histone_kinase_activity	0.963178	1
BP_GO:0010810_regulation_of_cell-substrate_adhesion	0.963193	1
BP_GO:0051569_regulation_of_histone_H3-K4_methylation	0.963267	1
CC_GO:0001518_voltage-gated_sodium_channel_complex	0.96327	1
BP_GO:0002328_pro-B_cell_differentiation	0.963285	1
MF_GO:0034057_RNA_strand-exchange_activity	0.963331	1
BP_GO:0097010_eukaryotic_translation_initiation_factor_4F_complex_assembly	0.963331	1
BP_GO:0051595_response_to_methylglyoxal	0.963368	1
BP_GO:0045744_negative_regulation_of_G_protein-coupled_receptor_signaling_pathway	0.963376	1
BP_GO:0090713_immunological_memory_process	0.963395	1
BP_GO:0090715_immunological_memory_formation_process	0.963395	1
MF_GO:1990825_sequence-specific_mRNA_binding	0.963418	1
BP_GO:0044409_entry_into_host	0.963456	1
BP_GO:0034505_tooth_mineralization	0.963508	1
BP_GO:0006364_rRNA_processing	0.963525	1
BP_GO:0071453_cellular_response_to_oxygen_levels	0.963544	1
BP_GO:0120188_regulation_of_bile_acid_secretion	0.963545	1
BP_GO:0097435_supramolecular_fiber_organization	0.96358	1
BP_GO:0043406_positive_regulation_of_MAP_kinase_activity	0.963652	1
MF_GO:0043812_phosphatidylinositol-4-phosphate_phosphatase_activity	0.963687	1
BP_GO:1904893_negative_regulation_of_receptor_signaling_pathway_via_STAT	0.963777	1
CC_GO:0032593_insulin-responsive_compartment	0.96379	1
BP_GO:0090398_cellular_senescence	0.96385	1
BP_GO:0072106_regulation_of_ureteric_bud_formation	0.963861	1
BP_GO:0061217_regulation_of_mesonephros_development	0.963861	1
BP_GO:0072107_positive_regulation_of_ureteric_bud_formation	0.963861	1
BP_GO:0090140_regulation_of_mitochondrial_fission	0.963861	1
BP_GO:0044849_estrous_cycle	0.963877	1
MF_GO:0140346_phosphatidylserine_flippase_activity	0.963891	1
CC_GO:0030658_transport_vesicle_membrane	0.96392	1
BP_GO:1901706_mesenchymal_cell_differentiation_involved_in_bone_development	0.963925	1
CC_GO:0016602_CCAAT-binding_factor_complex	0.963996	1
BP_GO:0035195_gene_silencing_by_miRNA	0.964016	1
BP_GO:1905564_positive_regulation_of_vascular_endothelial_cell_proliferation	0.964076	1
BP_GO:0060215_primitive_hemopoiesis	0.96408	1
CC_GO:0030014_CCR4-NOT_complex	0.964157	1
BP_GO:0046618_drug_export	0.96416	1
BP_GO:0075506_entry_of_viral_genome_into_host_nucleus_through_nuclear_pore_complex_via_importin	0.964169	1
CC_GO:1905368_peptidase_complex	0.964211	1
BP_GO:0030856_regulation_of_epithelial_cell_differentiation	0.964236	1
BP_GO:0044088_regulation_of_vacuole_organization	0.964237	1
BP_GO:0035523_protein_K29-linked_deubiquitination	0.964276	1
BP_GO:0010769_regulation_of_cell_morphogenesis_involved_in_differentiation	0.964305	1
CC_GO:0099569_presynaptic_cytoskeleton	0.964333	1
BP_GO:0048194_Golgi_vesicle_budding	0.964391	1
CC_GO:0014701_junctional_sarcoplasmic_reticulum_membrane	0.964436	1
BP_GO:0008356_asymmetric_cell_division	0.964441	1
BP_GO:1904669_ATP_export	0.964477	1
BP_GO:0048489_synaptic_vesicle_transport	0.964497	1
CC_GO:0035102_PRC1_complex	0.96451	1
BP_GO:2000353_positive_regulation_of_endothelial_cell_apoptotic_process	0.964555	1
BP_GO:0099159_regulation_of_modification_of_postsynaptic_structure	0.96462	1
BP_GO:0042791_5S_class_rRNA_transcription_by_RNA_polymerase_III	0.964662	1
CC_GO:0000127_transcription_factor_TFIIIC_complex	0.964662	1
BP_GO:1903955_positive_regulation_of_protein_targeting_to_mitochondrion	0.964676	1
BP_GO:0010998_regulation_of_translational_initiation_by_eIF2_alpha_phosphorylation	0.964707	1
MF_GO:0004694_eukaryotic_translation_initiation_factor_2alpha_kinase_activity	0.964707	1
BP_GO:1990709_presynaptic_active_zone_organization	0.96479	1
BP_GO:0062014_negative_regulation_of_small_molecule_metabolic_process	0.964872	1
BP_GO:1990441_negative_regulation_of_transcription_from_RNA_polymerase_II_promoter_in_response_to_endoplasmic_reticulum_stress	0.964883	1
MF_GO:0033192_calmodulin-dependent_protein_phosphatase_activity	0.964885	1
BP_GO:0060931_sinoatrial_node_cell_development	0.964921	1
BP_GO:0044028_DNA_hypomethylation	0.964993	1
BP_GO:0044029_hypomethylation_of_CpG_island	0.964993	1
BP_GO:0045621_positive_regulation_of_lymphocyte_differentiation	0.965025	1
MF_GO:0000049_tRNA_binding	0.965087	1
BP_GO:0006622_protein_targeting_to_lysosome	0.965151	1
MF_GO:0070012_oligopeptidase_activity	0.96518	1
MF_GO:0001147_transcription_termination_site_sequence-specific_DNA_binding	0.965185	1
BP_GO:1905520_positive_regulation_of_presynaptic_active_zone_assembly	0.965212	1
BP_GO:1905608_positive_regulation_of_presynapse_assembly	0.965212	1
BP_GO:1905518_regulation_of_presynaptic_active_zone_assembly	0.965212	1
MF_GO:0035575_histone_demethylase_activity_(H4-K20_specific)	0.965264	1
BP_GO:0035574_histone_H4-K20_demethylation	0.965264	1
BP_GO:0071932_replication_fork_reversal	0.965302	1
BP_GO:0045974_regulation_of_translation,_ncRNA-mediated	0.965378	1
BP_GO:0040033_negative_regulation_of_translation,_ncRNA-mediated	0.965378	1
BP_GO:0035278_miRNA_mediated_inhibition_of_translation	0.965378	1
CC_GO:0032937_SREBP-SCAP-Insig_complex	0.965446	1
BP_GO:1904555_L-proline_transmembrane_transport	0.965484	1
BP_GO:1905647_proline_import_across_plasma_membrane	0.965484	1
BP_GO:1904271_L-proline_import_across_plasma_membrane	0.965484	1
BP_GO:0048666_neuron_development	0.965492	1
BP_GO:0005513_detection_of_calcium_ion	0.965512	1
BP_GO:0060044_negative_regulation_of_cardiac_muscle_cell_proliferation	0.965512	1
BP_GO:0046605_regulation_of_centrosome_cycle	0.965547	1
CC_GO:0044304_main_axon	0.965609	1
BP_GO:0097210_response_to_gonadotropin-releasing_hormone	0.965614	1
BP_GO:0097211_cellular_response_to_gonadotropin-releasing_hormone	0.965614	1
MF_GO:0052596_phenethylamine:oxygen_oxidoreductase_(deaminating)_activity	0.965667	1
MF_GO:0052594_aminoacetone:oxygen_oxidoreductase(deaminating)_activity	0.965667	1
MF_GO:0052595_aliphatic-amine_oxidase_activity	0.965667	1
MF_GO:0052593_tryptamine:oxygen_oxidoreductase_(deaminating)_activity	0.965667	1
BP_GO:0050772_positive_regulation_of_axonogenesis	0.965693	1
CC_GO:0000794_condensed_nuclear_chromosome	0.965751	1
MF_GO:0008489_UDP-galactose:glucosylceramide_beta-1,4-galactosyltransferase_activity	0.965759	1
MF_GO:1990518_single-stranded_3'-5'_DNA_helicase_activity	0.965814	1
BP_GO:0060059_embryonic_retina_morphogenesis_in_camera-type_eye	0.96586	1
BP_GO:0007599_hemostasis	0.9659	1
BP_GO:1990116_ribosome-associated_ubiquitin-dependent_protein_catabolic_process	0.965902	1
BP_GO:1901491_negative_regulation_of_lymphangiogenesis	0.965986	1
BP_GO:0071205_protein_localization_to_juxtaparanode_region_of_axon	0.965998	1
BP_GO:0030217_T_cell_differentiation	0.966062	1
BP_GO:0001547_antral_ovarian_follicle_growth	0.966092	1
BP_GO:0090100_positive_regulation_of_transmembrane_receptor_protein_serine/threonine_kinase_signaling_pathway	0.966267	1
MF_GO:0001671_ATPase_activator_activity	0.966269	1
BP_GO:0070459_prolactin_secretion	0.966314	1
BP_GO:2001238_positive_regulation_of_extrinsic_apoptotic_signaling_pathway	0.966337	1
BP_GO:0006015_5-phosphoribose_1-diphosphate_biosynthetic_process	0.966357	1
BP_GO:0046391_5-phosphoribose_1-diphosphate_metabolic_process	0.966357	1
BP_GO:0072075_metanephric_mesenchyme_development	0.966368	1
MF_GO:0086077_gap_junction_channel_activity_involved_in_AV_node_cell-bundle_of_His_cell_electrical_coupling	0.966512	1
MF_GO:0086020_gap_junction_channel_activity_involved_in_SA_node_cell-atrial_cardiac_muscle_cell_electrical_coupling	0.966512	1
BP_GO:0086053_AV_node_cell_to_bundle_of_His_cell_communication_by_electrical_coupling	0.966512	1
BP_GO:0086021_SA_node_cell_to_atrial_cardiac_muscle_cell_communication_by_electrical_coupling	0.966512	1
MF_GO:0008574_ATP-dependent_microtubule_motor_activity,_plus-end-directed	0.966536	1
BP_GO:0051150_regulation_of_smooth_muscle_cell_differentiation	0.966563	1
BP_GO:0048864_stem_cell_development	0.966576	1
BP_GO:1900239_regulation_of_phenotypic_switching	0.966588	1
BP_GO:0086067_AV_node_cell_to_bundle_of_His_cell_communication	0.966589	1
BP_GO:0036508_protein_alpha-1,2-demannosylation	0.966635	1
BP_GO:0036507_protein_demannosylation	0.966635	1
MF_GO:0003726_double-stranded_RNA_adenosine_deaminase_activity	0.966644	1
BP_GO:0051147_regulation_of_muscle_cell_differentiation	0.966738	1
MF_GO:0005010_insulin-like_growth_factor-activated_receptor_activity	0.966796	1
BP_GO:0050867_positive_regulation_of_cell_activation	0.966829	1
BP_GO:0006272_leading_strand_elongation	0.966838	1
BP_GO:0052126_movement_in_host_environment	0.966845	1
BP_GO:1903895_negative_regulation_of_IRE1-mediated_unfolded_protein_response	0.966874	1
BP_GO:0098880_maintenance_of_postsynaptic_specialization_structure	0.96696	1
BP_GO:0051588_regulation_of_neurotransmitter_transport	0.966985	1
MF_GO:0033883_pyridoxal_phosphatase_activity	0.967021	1
BP_GO:0002699_positive_regulation_of_immune_effector_process	0.967026	1
BP_GO:0034405_response_to_fluid_shear_stress	0.967029	1
BP_GO:0045875_negative_regulation_of_sister_chromatid_cohesion	0.967035	1
BP_GO:0060712_spongiotrophoblast_layer_development	0.967054	1
BP_GO:1901298_regulation_of_hydrogen_peroxide-mediated_programmed_cell_death	0.967086	1
BP_GO:1904752_regulation_of_vascular_associated_smooth_muscle_cell_migration	0.967094	1
MF_GO:0003917_DNA_topoisomerase_type_I_(single_strand_cut,_ATP-independent)_activity	0.967095	1
BP_GO:0000463_maturation_of_LSU-rRNA_from_tricistronic_rRNA_transcript_(SSU-rRNA,_5.8S_rRNA,_LSU-rRNA)	0.967141	1
CC_GO:0097454_Schwann_cell_microvillus	0.967175	1
BP_GO:0048813_dendrite_morphogenesis	0.967195	1
MF_GO:0047708_biotinidase_activity	0.967206	1
BP_GO:0008406_gonad_development	0.967228	1
BP_GO:0046600_negative_regulation_of_centriole_replication	0.967294	1
BP_GO:0032456_endocytic_recycling	0.967306	1
BP_GO:0034975_protein_folding_in_endoplasmic_reticulum	0.967417	1
CC_GO:0005668_RNA_polymerase_transcription_factor_SL1_complex	0.967431	1
BP_GO:0042365_water-soluble_vitamin_catabolic_process	0.96749	1
CC_GO:0098982_GABA-ergic_synapse	0.96754	1
CC_GO:0001940_male_pronucleus	0.967548	1
BP_GO:0036294_cellular_response_to_decreased_oxygen_levels	0.967579	1
BP_GO:0090311_regulation_of_protein_deacetylation	0.96762	1
MF_GO:0005248_voltage-gated_sodium_channel_activity	0.967633	1
BP_GO:0071480_cellular_response_to_gamma_radiation	0.96765	1
CC_GO:0032040_small-subunit_processome	0.967666	1
BP_GO:0046686_response_to_cadmium_ion	0.967672	1
MF_GO:0001224_RNA_polymerase_II_transcription_coregulator_binding	0.967689	1
BP_GO:1905954_positive_regulation_of_lipid_localization	0.967713	1
BP_GO:0051589_negative_regulation_of_neurotransmitter_transport	0.967715	1
CC_GO:0099091_postsynaptic_specialization,_intracellular_component	0.967745	1
BP_GO:0008063_Toll_signaling_pathway	0.967962	1
CC_GO:0034515_proteasome_storage_granule	0.968003	1
BP_GO:0030578_PML_body_organization	0.968019	1
BP_GO:0045091_regulation_of_single_stranded_viral_RNA_replication_via_double_stranded_DNA_intermediate	0.968037	1
CC_GO:0019908_nuclear_cyclin-dependent_protein_kinase_holoenzyme_complex	0.96806	1
BP_GO:0052173_response_to_defenses_of_other_organism	0.968063	1
BP_GO:0075136_response_to_host	0.968063	1
BP_GO:0052200_response_to_host_defenses	0.968063	1
BP_GO:0030682_mitigation_of_host_defenses_by_symbiont	0.968063	1
BP_GO:0048863_stem_cell_differentiation	0.968075	1
BP_GO:0098900_regulation_of_action_potential	0.968109	1
BP_GO:0034093_positive_regulation_of_maintenance_of_sister_chromatid_cohesion	0.968117	1
BP_GO:0034184_positive_regulation_of_maintenance_of_mitotic_sister_chromatid_cohesion	0.968117	1
BP_GO:0072194_kidney_smooth_muscle_tissue_development	0.968142	1
BP_GO:0072208_metanephric_smooth_muscle_tissue_development	0.968142	1
BP_GO:2001023_regulation_of_response_to_drug	0.968159	1
BP_GO:0002696_positive_regulation_of_leukocyte_activation	0.968171	1
BP_GO:0060836_lymphatic_endothelial_cell_differentiation	0.968175	1
BP_GO:1903169_regulation_of_calcium_ion_transmembrane_transport	0.968299	1
MF_GO:0070491_repressing_transcription_factor_binding	0.96835	1
BP_GO:0035063_nuclear_speck_organization	0.968403	1
BP_GO:0098877_neurotransmitter_receptor_transport_to_plasma_membrane	0.968427	1
BP_GO:0032387_negative_regulation_of_intracellular_transport	0.968459	1
BP_GO:1903371_regulation_of_endoplasmic_reticulum_tubular_network_organization	0.968472	1
BP_GO:1901889_negative_regulation_of_cell_junction_assembly	0.968538	1
CC_GO:0030915_Smc5-Smc6_complex	0.968575	1
BP_GO:1902750_negative_regulation_of_cell_cycle_G2/M_phase_transition	0.968589	1
BP_GO:0060430_lung_saccule_development	0.968596	1
MF_GO:0016747_transferase_activity,_transferring_acyl_groups_other_than_amino-acyl_groups	0.968613	1
BP_GO:0050865_regulation_of_cell_activation	0.968753	1
BP_GO:0099010_modification_of_postsynaptic_structure	0.968757	1
CC_GO:0002189_ribose_phosphate_diphosphokinase_complex	0.96876	1
MF_GO:0004749_ribose_phosphate_diphosphokinase_activity	0.96876	1
CC_GO:1990589_ATF4-CREB1_transcription_factor_complex	0.9688	1
BP_GO:1902437_positive_regulation_of_male_mating_behavior	0.968808	1
BP_GO:1902435_regulation_of_male_mating_behavior	0.968808	1
BP_GO:0051279_regulation_of_release_of_sequestered_calcium_ion_into_cytosol	0.96882	1
BP_GO:1902527_positive_regulation_of_protein_monoubiquitination	0.96883	1
BP_GO:0030422_production_of_siRNA_involved_in_RNA_interference	0.968849	1
BP_GO:1905214_regulation_of_RNA_binding	0.968873	1
BP_GO:0090400_stress-induced_premature_senescence	0.968899	1
BP_GO:0061869_regulation_of_hepatic_stellate_cell_migration	0.968936	1
BP_GO:0060750_epithelial_cell_proliferation_involved_in_mammary_gland_duct_elongation	0.96897	1
BP_GO:0006376_mRNA_splice_site_selection	0.969024	1
BP_GO:0060052_neurofilament_cytoskeleton_organization	0.969035	1
BP_GO:0032119_sequestering_of_zinc_ion	0.96912	1
BP_GO:0007163_establishment_or_maintenance_of_cell_polarity	0.969136	1
BP_GO:0061099_negative_regulation_of_protein_tyrosine_kinase_activity	0.969228	1
BP_GO:0097681_double-strand_break_repair_via_alternative_nonhomologous_end_joining	0.969309	1
BP_GO:0090659_walking_behavior	0.969325	1
BP_GO:0033684_regulation_of_luteinizing_hormone_secretion	0.969398	1
BP_GO:0002087_regulation_of_respiratory_gaseous_exchange_by_nervous_system_process	0.969434	1
MF_GO:0033677_DNA/RNA_helicase_activity	0.969549	1
BP_GO:0086001_cardiac_muscle_cell_action_potential	0.969572	1
BP_GO:0010632_regulation_of_epithelial_cell_migration	0.969611	1
BP_GO:2000864_regulation_of_estradiol_secretion	0.969612	1
MF_GO:0003777_microtubule_motor_activity	0.969637	1
BP_GO:1902042_negative_regulation_of_extrinsic_apoptotic_signaling_pathway_via_death_domain_receptors	0.969665	1
BP_GO:0030837_negative_regulation_of_actin_filament_polymerization	0.969669	1
BP_GO:0060716_labyrinthine_layer_blood_vessel_development	0.969676	1
BP_GO:1904645_response_to_amyloid-beta	0.969679	1
BP_GO:0003279_cardiac_septum_development	0.969681	1
BP_GO:0090038_negative_regulation_of_protein_kinase_C_signaling	0.969755	1
BP_GO:0007250_activation_of_NF-kappaB-inducing_kinase_activity	0.969885	1
BP_GO:1905550_regulation_of_protein_localization_to_endoplasmic_reticulum	0.969965	1
BP_GO:1905552_positive_regulation_of_protein_localization_to_endoplasmic_reticulum	0.969965	1
BP_GO:0061739_protein_lipidation_involved_in_autophagosome_assembly	0.969977	1
MF_GO:0034046_poly(G)_binding	0.969983	1
MF_GO:0046972_histone_acetyltransferase_activity_(H4-K16_specific)	0.969994	1
BP_GO:0097119_postsynaptic_density_protein_95_clustering	0.970006	1
CC_GO:0005677_chromatin_silencing_complex	0.970021	1
BP_GO:0070940_dephosphorylation_of_RNA_polymerase_II_C-terminal_domain	0.97014	1
BP_GO:0051344_negative_regulation_of_cyclic-nucleotide_phosphodiesterase_activity	0.97015	1
BP_GO:0030216_keratinocyte_differentiation	0.970188	1
BP_GO:0060352_cell_adhesion_molecule_production	0.970205	1
BP_GO:1900543_negative_regulation_of_purine_nucleotide_metabolic_process	0.97022	1
BP_GO:0031577_spindle_checkpoint	0.970231	1
BP_GO:2000677_regulation_of_transcription_regulatory_region_DNA_binding	0.970252	1
BP_GO:1903373_positive_regulation_of_endoplasmic_reticulum_tubular_network_organization	0.970278	1
BP_GO:1903901_negative_regulation_of_viral_life_cycle	0.970305	1
BP_GO:0090244_Wnt_signaling_pathway_involved_in_somitogenesis	0.970311	1
BP_GO:0071294_cellular_response_to_zinc_ion	0.970334	1
BP_GO:0032483_regulation_of_Rab_protein_signal_transduction	0.970371	1
BP_GO:0098813_nuclear_chromosome_segregation	0.970374	1
BP_GO:0050729_positive_regulation_of_inflammatory_response	0.970401	1
BP_GO:0032516_positive_regulation_of_phosphoprotein_phosphatase_activity	0.970418	1
BP_GO:0030308_negative_regulation_of_cell_growth	0.970422	1
BP_GO:0071476_cellular_hypotonic_response	0.970453	1
BP_GO:0030950_establishment_or_maintenance_of_actin_cytoskeleton_polarity	0.970475	1
BP_GO:1903464_negative_regulation_of_mitotic_cell_cycle_DNA_replication	0.970514	1
BP_GO:1902576_negative_regulation_of_nuclear_cell_cycle_DNA_replication	0.970514	1
BP_GO:0003186_tricuspid_valve_morphogenesis	0.970518	1
BP_GO:1905144_response_to_acetylcholine	0.970632	1
CC_GO:0000346_transcription_export_complex	0.970665	1
BP_GO:0000578_embryonic_axis_specification	0.970679	1
BP_GO:0001306_age-dependent_response_to_oxidative_stress	0.97069	1
CC_GO:0005873_plus-end_kinesin_complex	0.970714	1
BP_GO:0043619_regulation_of_transcription_from_RNA_polymerase_II_promoter_in_response_to_oxidative_stress	0.970714	1
BP_GO:1903978_regulation_of_microglial_cell_activation	0.970737	1
BP_GO:0060977_coronary_vasculature_morphogenesis	0.970762	1
BP_GO:0061458_reproductive_system_development	0.9708	1
BP_GO:0030505_inorganic_diphosphate_transport	0.970863	1
BP_GO:0007628_adult_walking_behavior	0.97087	1
BP_GO:0046349_amino_sugar_biosynthetic_process	0.97096	1
BP_GO:0006977_DNA_damage_response,_signal_transduction_by_p53_class_mediator_resulting_in_cell_cycle_arrest	0.970996	1
BP_GO:0071498_cellular_response_to_fluid_shear_stress	0.971019	1
BP_GO:0031627_telomeric_loop_formation	0.971055	1
MF_GO:0005131_growth_hormone_receptor_binding	0.971062	1
BP_GO:0008064_regulation_of_actin_polymerization_or_depolymerization	0.971092	1
BP_GO:0030433_ubiquitin-dependent_ERAD_pathway	0.971148	1
BP_GO:0006903_vesicle_targeting	0.971172	1
BP_GO:0006265_DNA_topological_change	0.971179	1
BP_GO:0045792_negative_regulation_of_cell_size	0.971194	1
BP_GO:0045596_negative_regulation_of_cell_differentiation	0.971196	1
BP_GO:0042771_intrinsic_apoptotic_signaling_pathway_in_response_to_DNA_damage_by_p53_class_mediator	0.971205	1
CC_GO:0034518_RNA_cap_binding_complex	0.971268	1
BP_GO:0150065_regulation_of_deacetylase_activity	0.971324	1
BP_GO:1905696_regulation_of_polysome_binding	0.971334	1
BP_GO:0060745_mammary_gland_branching_involved_in_pregnancy	0.97135	1
BP_GO:0043525_positive_regulation_of_neuron_apoptotic_process	0.971366	1
BP_GO:0006825_copper_ion_transport	0.971377	1
BP_GO:0021691_cerebellar_Purkinje_cell_layer_maturation	0.971506	1
BP_GO:1904837_beta-catenin-TCF_complex_assembly	0.971548	1
BP_GO:0022412_cellular_process_involved_in_reproduction_in_multicellular_organism	0.971549	1
MF_GO:0070628_proteasome_binding	0.971564	1
BP_GO:1903578_regulation_of_ATP_metabolic_process	0.971586	1
BP_GO:0048011_neurotrophin_TRK_receptor_signaling_pathway	0.971648	1
CC_GO:0072357_PTW/PP1_phosphatase_complex	0.97165	1
BP_GO:0099563_modification_of_synaptic_structure	0.971784	1
BP_GO:0098901_regulation_of_cardiac_muscle_cell_action_potential	0.971897	1
BP_GO:0071287_cellular_response_to_manganese_ion	0.971922	1
BP_GO:0006895_Golgi_to_endosome_transport	0.971923	1
BP_GO:0010912_positive_regulation_of_isomerase_activity	0.971964	1
BP_GO:0010911_regulation_of_isomerase_activity	0.971964	1
BP_GO:0140056_organelle_localization_by_membrane_tethering	0.971992	1
BP_GO:0023061_signal_release	0.97207	1
CC_GO:0045298_tubulin_complex	0.972084	1
CC_GO:1990723_cytoplasmic_periphery_of_the_nuclear_pore_complex	0.972106	1
BP_GO:0045986_negative_regulation_of_smooth_muscle_contraction	0.972107	1
BP_GO:0099558_maintenance_of_synapse_structure	0.972139	1
BP_GO:0097118_neuroligin_clustering_involved_in_postsynaptic_membrane_assembly	0.972239	1
MF_GO:0035014_phosphatidylinositol_3-kinase_regulator_activity	0.972277	1
BP_GO:0099640_axo-dendritic_protein_transport	0.972314	1
BP_GO:2000587_negative_regulation_of_platelet-derived_growth_factor_receptor-beta_signaling_pathway	0.972322	1
BP_GO:0019932_second-messenger-mediated_signaling	0.972364	1
BP_GO:0001833_inner_cell_mass_cell_proliferation	0.97239	1
MF_GO:0090541_MIT_domain_binding	0.972391	1
MF_GO:0004525_ribonuclease_III_activity	0.972406	1
MF_GO:0032296_double-stranded_RNA-specific_ribonuclease_activity	0.972406	1
BP_GO:0042256_mature_ribosome_assembly	0.972425	1
BP_GO:0010359_regulation_of_anion_channel_activity	0.972473	1
BP_GO:0071044_histone_mRNA_catabolic_process	0.972492	1
BP_GO:1905458_positive_regulation_of_lymphoid_progenitor_cell_differentiation	0.9725	1
BP_GO:0006060_sorbitol_metabolic_process	0.972586	1
BP_GO:0046370_fructose_biosynthetic_process	0.972586	1
BP_GO:0030832_regulation_of_actin_filament_length	0.972587	1
BP_GO:0007004_telomere_maintenance_via_telomerase	0.972614	1
BP_GO:0034767_positive_regulation_of_ion_transmembrane_transport	0.972661	1
BP_GO:0034764_positive_regulation_of_transmembrane_transport	0.972661	1
BP_GO:0035092_sperm_chromatin_condensation	0.972666	1
BP_GO:0060325_face_morphogenesis	0.972681	1
BP_GO:0032274_gonadotropin_secretion	0.972712	1
BP_GO:1903842_response_to_arsenite_ion	0.972722	1
BP_GO:1903843_cellular_response_to_arsenite_ion	0.972722	1
BP_GO:1990168_protein_K33-linked_deubiquitination	0.972725	1
BP_GO:0051973_positive_regulation_of_telomerase_activity	0.972727	1
BP_GO:0014068_positive_regulation_of_phosphatidylinositol_3-kinase_signaling	0.972739	1
BP_GO:1903650_negative_regulation_of_cytoplasmic_transport	0.972754	1
BP_GO:0046677_response_to_antibiotic	0.972813	1
BP_GO:0090312_positive_regulation_of_protein_deacetylation	0.972825	1
BP_GO:0009913_epidermal_cell_differentiation	0.972875	1
BP_GO:1902751_positive_regulation_of_cell_cycle_G2/M_phase_transition	0.972886	1
BP_GO:0035553_oxidative_single-stranded_RNA_demethylation	0.972941	1
BP_GO:0071707_immunoglobulin_heavy_chain_V-D-J_recombination	0.972953	1
MF_GO:1905762_CCR4-NOT_complex_binding	0.972974	1
MF_GO:0043426_MRF_binding	0.972986	1
BP_GO:1905205_positive_regulation_of_connective_tissue_replacement	0.973	1
BP_GO:0098792_xenophagy	0.973026	1
BP_GO:0009887_animal_organ_morphogenesis	0.973059	1
BP_GO:0051693_actin_filament_capping	0.973137	1
BP_GO:1901021_positive_regulation_of_calcium_ion_transmembrane_transporter_activity	0.973173	1
BP_GO:0046500_S-adenosylmethionine_metabolic_process	0.973193	1
BP_GO:0050775_positive_regulation_of_dendrite_morphogenesis	0.973206	1
BP_GO:1902992_negative_regulation_of_amyloid_precursor_protein_catabolic_process	0.97323	1
BP_GO:0008089_anterograde_axonal_transport	0.973237	1
BP_GO:0072672_neutrophil_extravasation	0.973269	1
BP_GO:0097692_histone_H3-K4_monomethylation	0.973279	1
BP_GO:0006271_DNA_strand_elongation_involved_in_DNA_replication	0.973294	1
BP_GO:0120191_negative_regulation_of_termination_of_RNA_polymerase_II_transcription	0.973294	1
BP_GO:0060567_negative_regulation_of_DNA-templated_transcription,_termination	0.973294	1
BP_GO:2000805_negative_regulation_of_termination_of_RNA_polymerase_II_transcription,_poly(A)-coupled	0.973294	1
MF_GO:0046934_phosphatidylinositol-4,5-bisphosphate_3-kinase_activity	0.973336	1
MF_GO:0052813_phosphatidylinositol_bisphosphate_kinase_activity	0.973336	1
BP_GO:0036491_regulation_of_translation_initiation_in_response_to_endoplasmic_reticulum_stress	0.973417	1
BP_GO:0006882_cellular_zinc_ion_homeostasis	0.973427	1
BP_GO:0031427_response_to_methotrexate	0.973437	1
BP_GO:1903677_regulation_of_cap-independent_translational_initiation	0.973457	1
BP_GO:1903679_positive_regulation_of_cap-independent_translational_initiation	0.973457	1
CC_GO:0000805_X_chromosome	0.973507	1
CC_GO:0030140_trans-Golgi_network_transport_vesicle	0.973525	1
BP_GO:0072708_response_to_sorbitol	0.973572	1
CC_GO:0043614_multi-eIF_complex	0.973583	1
BP_GO:0034284_response_to_monosaccharide	0.973624	1
BP_GO:0002244_hematopoietic_progenitor_cell_differentiation	0.973636	1
BP_GO:0043507_positive_regulation_of_JUN_kinase_activity	0.973718	1
CC_GO:0005916_fascia_adherens	0.973732	1
CC_GO:0071162_CMG_complex	0.973769	1
BP_GO:1904170_regulation_of_bleb_assembly	0.973793	1
BP_GO:1904172_positive_regulation_of_bleb_assembly	0.973793	1
BP_GO:0001525_angiogenesis	0.973813	1
MF_GO:1901981_phosphatidylinositol_phosphate_binding	0.973849	1
MF_GO:0019888_protein_phosphatase_regulator_activity	0.973872	1
BP_GO:0070671_response_to_interleukin-12	0.973897	1
BP_GO:1903749_positive_regulation_of_establishment_of_protein_localization_to_mitochondrion	0.97393	1
BP_GO:1902004_positive_regulation_of_amyloid-beta_formation	0.973937	1
BP_GO:2000351_regulation_of_endothelial_cell_apoptotic_process	0.973937	1
BP_GO:0002824_positive_regulation_of_adaptive_immune_response_based_on_somatic_recombination_of_immune_receptors_built_from_immunoglobulin_superfamily_domains	0.973951	1
MF_GO:0004839_ubiquitin_activating_enzyme_activity	0.973975	1
MF_GO:0140327_flippase_activity	0.973976	1
CC_GO:0070971_endoplasmic_reticulum_exit_site	0.973991	1
BP_GO:0060421_positive_regulation_of_heart_growth	0.974021	1
MF_GO:0004651_polynucleotide_5'-phosphatase_activity	0.974042	1
BP_GO:0098507_polynucleotide_5'_dephosphorylation	0.974042	1
BP_GO:0071630_nuclear_protein_quality_control_by_the_ubiquitin-proteasome_system	0.974049	1
BP_GO:1903078_positive_regulation_of_protein_localization_to_plasma_membrane	0.974062	1
MF_GO:0042043_neurexin_family_protein_binding	0.974065	1
MF_GO:0003916_DNA_topoisomerase_activity	0.974113	1
MF_GO:0090624_endoribonuclease_activity,_cleaving_miRNA-paired_mRNA	0.974159	1
BP_GO:2000074_regulation_of_type_B_pancreatic_cell_development	0.974178	1
BP_GO:1903203_regulation_of_oxidative_stress-induced_neuron_death	0.974199	1
BP_GO:0051249_regulation_of_lymphocyte_activation	0.97421	1
MF_GO:0043994_histone_acetyltransferase_activity_(H3-K23_specific)	0.97426	1
BP_GO:0043972_histone_H3-K23_acetylation	0.97426	1
CC_GO:0099522_region_of_cytosol	0.974268	1
BP_GO:0098732_macromolecule_deacylation	0.974296	1
BP_GO:0042493_response_to_drug	0.974325	1
BP_GO:0043686_co-translational_protein_modification	0.974329	1
BP_GO:0016477_cell_migration	0.974334	1
BP_GO:0050864_regulation_of_B_cell_activation	0.974375	1
BP_GO:0072318_clathrin_coat_disassembly	0.974377	1
CC_GO:0008091_spectrin	0.974409	1
BP_GO:0075713_establishment_of_integrated_proviral_latency	0.974412	1
BP_GO:0140285_endosome_fission	0.974413	1
BP_GO:0055008_cardiac_muscle_tissue_morphogenesis	0.974413	1
BP_GO:0071907_determination_of_digestive_tract_left/right_asymmetry	0.97443	1
BP_GO:0010906_regulation_of_glucose_metabolic_process	0.974461	1
MF_GO:0000832_inositol_hexakisphosphate_5-kinase_activity	0.974472	1
BP_GO:0086070_SA_node_cell_to_atrial_cardiac_muscle_cell_communication	0.974475	1
MF_GO:0004722_protein_serine/threonine_phosphatase_activity	0.974486	1
CC_GO:0098891_extrinsic_component_of_presynaptic_active_zone_membrane	0.974508	1
MF_GO:0140296_general_transcription_initiation_factor_binding	0.97451	1
BP_GO:1902897_regulation_of_postsynaptic_density_protein_95_clustering	0.974519	1
MF_GO:0071074_eukaryotic_initiation_factor_eIF2_binding	0.97453	1
BP_GO:0010793_regulation_of_mRNA_export_from_nucleus	0.974563	1
BP_GO:0000737_DNA_catabolic_process,_endonucleolytic	0.974585	1
BP_GO:0032056_positive_regulation_of_translation_in_response_to_stress	0.974591	1
MF_GO:0030626_U12_snRNA_binding	0.974617	1
BP_GO:0006296_nucleotide-excision_repair,_DNA_incision,_5'-to_lesion	0.974636	1
MF_GO:0001097_TFIIH-class_transcription_factor_complex_binding	0.974658	1
BP_GO:2000027_regulation_of_animal_organ_morphogenesis	0.974683	1
MF_GO:0004677_DNA-dependent_protein_kinase_activity	0.97474	1
BP_GO:0099003_vesicle-mediated_transport_in_synapse	0.974762	1
BP_GO:0006620_posttranslational_protein_targeting_to_endoplasmic_reticulum_membrane	0.974782	1
CC_GO:0019898_extrinsic_component_of_membrane	0.974809	1
BP_GO:1901535_regulation_of_DNA_demethylation	0.974849	1
BP_GO:0036302_atrioventricular_canal_development	0.974872	1
CC_GO:1990462_omegasome	0.974907	1
BP_GO:0002703_regulation_of_leukocyte_mediated_immunity	0.974918	1
BP_GO:0002566_somatic_diversification_of_immune_receptors_via_somatic_mutation	0.974929	1
MF_GO:0004652_polynucleotide_adenylyltransferase_activity	0.974942	1
BP_GO:0048791_calcium_ion-regulated_exocytosis_of_neurotransmitter	0.974948	1
CC_GO:0042575_DNA_polymerase_complex	0.975023	1
BP_GO:0071962_mitotic_sister_chromatid_cohesion,_centromeric	0.975054	1
BP_GO:0001508_action_potential	0.975091	1
BP_GO:0070757_interleukin-35-mediated_signaling_pathway	0.975117	1
BP_GO:0015959_diadenosine_polyphosphate_metabolic_process	0.975171	1
BP_GO:0061298_retina_vasculature_development_in_camera-type_eye	0.975197	1
BP_GO:0046879_hormone_secretion	0.975233	1
MF_GO:0042030_ATPase_inhibitor_activity	0.975251	1
BP_GO:0055005_ventricular_cardiac_myofibril_assembly	0.975307	1
CC_GO:0036409_histone_H3-K14_acetyltransferase_complex	0.975314	1
CC_GO:0099025_anchored_component_of_postsynaptic_membrane	0.975361	1
BP_GO:0043201_response_to_leucine	0.975407	1
BP_GO:0090092_regulation_of_transmembrane_receptor_protein_serine/threonine_kinase_signaling_pathway	0.975484	1
BP_GO:0032481_positive_regulation_of_type_I_interferon_production	0.975521	1
BP_GO:0010626_negative_regulation_of_Schwann_cell_proliferation	0.975535	1
BP_GO:0006353_DNA-templated_transcription,_termination	0.975544	1
BP_GO:0006998_nuclear_envelope_organization	0.975584	1
BP_GO:0022406_membrane_docking	0.97561	1
CC_GO:0097149_centralspindlin_complex	0.975631	1
BP_GO:0044331_cell-cell_adhesion_mediated_by_cadherin	0.975633	1
BP_GO:0030539_male_genitalia_development	0.975697	1
BP_GO:0070842_aggresome_assembly	0.9757	1
MF_GO:0032454_histone_demethylase_activity_(H3-K9_specific)	0.97574	1
BP_GO:1902430_negative_regulation_of_amyloid-beta_formation	0.975791	1
BP_GO:0035669_TRAM-dependent_toll-like_receptor_4_signaling_pathway	0.975793	1
BP_GO:0035668_TRAM-dependent_toll-like_receptor_signaling_pathway	0.975793	1
BP_GO:0046832_negative_regulation_of_RNA_export_from_nucleus	0.975858	1
BP_GO:0032240_negative_regulation_of_nucleobase-containing_compound_transport	0.975858	1
BP_GO:0046174_polyol_catabolic_process	0.975873	1
BP_GO:1901301_regulation_of_cargo_loading_into_COPII-coated_vesicle	0.975897	1
BP_GO:0072657_protein_localization_to_membrane	0.975907	1
BP_GO:0032351_negative_regulation_of_hormone_metabolic_process	0.975913	1
BP_GO:0000959_mitochondrial_RNA_metabolic_process	0.975928	1
BP_GO:0002209_behavioral_defense_response	0.975953	1
BP_GO:0007173_epidermal_growth_factor_receptor_signaling_pathway	0.97597	1
BP_GO:0040016_embryonic_cleavage	0.976025	1
BP_GO:1901842_negative_regulation_of_high_voltage-gated_calcium_channel_activity	0.976037	1
BP_GO:0010972_negative_regulation_of_G2/M_transition_of_mitotic_cell_cycle	0.976046	1
BP_GO:0072332_intrinsic_apoptotic_signaling_pathway_by_p53_class_mediator	0.976059	1
MF_GO:0032266_phosphatidylinositol-3-phosphate_binding	0.976112	1
BP_GO:0006556_S-adenosylmethionine_biosynthetic_process	0.976113	1
MF_GO:0034593_phosphatidylinositol_bisphosphate_phosphatase_activity	0.976115	1
BP_GO:0051769_regulation_of_nitric-oxide_synthase_biosynthetic_process	0.976122	1
MF_GO:0032139_dinucleotide_insertion_or_deletion_binding	0.976245	1
MF_GO:1990931_RNA_N6-methyladenosine_dioxygenase_activity	0.976246	1
BP_GO:1904426_positive_regulation_of_GTP_binding	0.976291	1
CC_GO:0034666_integrin_alpha2-beta1_complex	0.976307	1
BP_GO:2000197_regulation_of_ribonucleoprotein_complex_localization	0.97633	1
BP_GO:0060316_positive_regulation_of_ryanodine-sensitive_calcium-release_channel_activity	0.976343	1
BP_GO:0051251_positive_regulation_of_lymphocyte_activation	0.976381	1
BP_GO:0006610_ribosomal_protein_import_into_nucleus	0.976387	1
MF_GO:0061575_cyclin-dependent_protein_serine/threonine_kinase_activator_activity	0.976388	1
BP_GO:0062099_negative_regulation_of_programmed_necrotic_cell_death	0.976415	1
BP_GO:1903265_positive_regulation_of_tumor_necrosis_factor-mediated_signaling_pathway	0.976418	1
CC_GO:0045120_pronucleus	0.976432	1
MF_GO:0001846_opsonin_binding	0.976473	1
BP_GO:1904997_regulation_of_leukocyte_adhesion_to_arterial_endothelial_cell	0.976505	1
BP_GO:0034122_negative_regulation_of_toll-like_receptor_signaling_pathway	0.97651	1
BP_GO:1902315_nuclear_cell_cycle_DNA_replication_initiation	0.976514	1
BP_GO:1902975_mitotic_DNA_replication_initiation	0.976514	1
BP_GO:1902292_cell_cycle_DNA_replication_initiation	0.976514	1
BP_GO:1901534_positive_regulation_of_hematopoietic_progenitor_cell_differentiation	0.976527	1
BP_GO:0009888_tissue_development	0.976546	1
BP_GO:0044818_mitotic_G2/M_transition_checkpoint	0.976553	1
BP_GO:0070424_regulation_of_nucleotide-binding_oligomerization_domain_containing_signaling_pathway	0.97656	1
BP_GO:0051445_regulation_of_meiotic_cell_cycle	0.976563	1
BP_GO:0051148_negative_regulation_of_muscle_cell_differentiation	0.976595	1
BP_GO:0019072_viral_genome_packaging	0.976615	1
BP_GO:0019074_viral_RNA_genome_packaging	0.976615	1
BP_GO:1904037_positive_regulation_of_epithelial_cell_apoptotic_process	0.97664	1
CC_GO:0098826_endoplasmic_reticulum_tubular_network_membrane	0.97668	1
MF_GO:0098639_collagen_binding_involved_in_cell-matrix_adhesion	0.976747	1
BP_GO:0051303_establishment_of_chromosome_localization	0.976753	1
BP_GO:0070488_neutrophil_aggregation	0.976798	1
BP_GO:0048703_embryonic_viscerocranium_morphogenesis	0.976813	1
BP_GO:0036023_embryonic_skeletal_limb_joint_morphogenesis	0.976817	1
MF_GO:0070548_L-glutamine_aminotransferase_activity	0.976883	1
BP_GO:0031065_positive_regulation_of_histone_deacetylation	0.976961	1
BP_GO:0061912_selective_autophagy	0.976979	1
BP_GO:0060012_synaptic_transmission,_glycinergic	0.976981	1
BP_GO:0010922_positive_regulation_of_phosphatase_activity	0.976983	1
BP_GO:0030835_negative_regulation_of_actin_filament_depolymerization	0.977013	1
BP_GO:0060440_trachea_formation	0.977026	1
BP_GO:0010634_positive_regulation_of_epithelial_cell_migration	0.977072	1
BP_GO:0045793_positive_regulation_of_cell_size	0.977073	1
BP_GO:0033235_positive_regulation_of_protein_sumoylation	0.97708	1
BP_GO:0071260_cellular_response_to_mechanical_stimulus	0.977096	1
BP_GO:0036148_phosphatidylglycerol_acyl-chain_remodeling	0.977168	1
BP_GO:0001702_gastrulation_with_mouth_forming_second	0.977175	1
BP_GO:1903305_regulation_of_regulated_secretory_pathway	0.977183	1
MF_GO:0000287_magnesium_ion_binding	0.977191	1
BP_GO:0003281_ventricular_septum_development	0.977198	1
BP_GO:0060420_regulation_of_heart_growth	0.977198	1
MF_GO:0016300_tRNA_(uracil)_methyltransferase_activity	0.977205	1
BP_GO:0044380_protein_localization_to_cytoskeleton	0.977292	1
BP_GO:0061371_determination_of_heart_left/right_asymmetry	0.977318	1
BP_GO:1903292_protein_localization_to_Golgi_membrane	0.977321	1
BP_GO:0097190_apoptotic_signaling_pathway	0.977333	1
BP_GO:0048669_collateral_sprouting_in_absence_of_injury	0.977333	1
BP_GO:0002227_innate_immune_response_in_mucosa	0.977345	1
BP_GO:1905777_regulation_of_exonuclease_activity	0.977353	1
BP_GO:0043524_negative_regulation_of_neuron_apoptotic_process	0.977381	1
BP_GO:0010824_regulation_of_centrosome_duplication	0.977385	1
BP_GO:1902683_regulation_of_receptor_localization_to_synapse	0.977396	1
BP_GO:0071280_cellular_response_to_copper_ion	0.977419	1
BP_GO:0097479_synaptic_vesicle_localization	0.977423	1
BP_GO:1902525_regulation_of_protein_monoubiquitination	0.977433	1
BP_GO:0006897_endocytosis	0.977458	1
CC_GO:0097441_basal_dendrite	0.977468	1
BP_GO:0060081_membrane_hyperpolarization	0.97756	1
CC_GO:0042383_sarcolemma	0.977573	1
MF_GO:0019789_SUMO_transferase_activity	0.977717	1
BP_GO:0070106_interleukin-27-mediated_signaling_pathway	0.977723	1
BP_GO:0061572_actin_filament_bundle_organization	0.977763	1
BP_GO:1903071_positive_regulation_of_ER-associated_ubiquitin-dependent_protein_catabolic_process	0.977798	1
BP_GO:0035743_CD4-positive,_alpha-beta_T_cell_cytokine_production	0.977798	1
BP_GO:0002369_T_cell_cytokine_production	0.977798	1
BP_GO:0032768_regulation_of_monooxygenase_activity	0.977925	1
BP_GO:0032201_telomere_maintenance_via_semi-conservative_replication	0.977942	1
MF_GO:0043021_ribonucleoprotein_complex_binding	0.977947	1
BP_GO:0032057_negative_regulation_of_translational_initiation_in_response_to_stress	0.978007	1
BP_GO:1905793_protein_localization_to_pericentriolar_material	0.978015	1
BP_GO:0032224_positive_regulation_of_synaptic_transmission,_cholinergic	0.978092	1
BP_GO:0032885_regulation_of_polysaccharide_biosynthetic_process	0.978105	1
BP_GO:0097198_histone_H3-K36_trimethylation	0.978111	1
BP_GO:1901073_glucosamine-containing_compound_biosynthetic_process	0.978183	1
BP_GO:0006045_N-acetylglucosamine_biosynthetic_process	0.978183	1
BP_GO:0002694_regulation_of_leukocyte_activation	0.978187	1
BP_GO:2000001_regulation_of_DNA_damage_checkpoint	0.978204	1
BP_GO:0036503_ERAD_pathway	0.978233	1
BP_GO:0086004_regulation_of_cardiac_muscle_cell_contraction	0.9783	1
BP_GO:0000289_nuclear-transcribed_mRNA_poly(A)_tail_shortening	0.978355	1
BP_GO:1904690_positive_regulation_of_cytoplasmic_translational_initiation	0.978362	1
BP_GO:0046579_positive_regulation_of_Ras_protein_signal_transduction	0.97838	1
CC_GO:0044224_juxtaparanode_region_of_axon	0.978388	1
MF_GO:0045027_DNA_end_binding	0.97842	1
BP_GO:0010990_regulation_of_SMAD_protein_complex_assembly	0.978445	1
MF_GO:0016746_transferase_activity,_transferring_acyl_groups	0.978465	1
MF_GO:0036033_mediator_complex_binding	0.97847	1
BP_GO:1990416_cellular_response_to_brain-derived_neurotrophic_factor_stimulus	0.978568	1
BP_GO:0008654_phospholipid_biosynthetic_process	0.978618	1
MF_GO:0016934_extracellularly_glycine-gated_chloride_channel_activity	0.978637	1
MF_GO:0016933_extracellularly_glycine-gated_ion_channel_activity	0.978637	1
BP_GO:0070570_regulation_of_neuron_projection_regeneration	0.978654	1
BP_GO:0001893_maternal_placenta_development	0.978688	1
BP_GO:1903960_negative_regulation_of_anion_transmembrane_transport	0.978692	1
MF_GO:0016503_pheromone_receptor_activity	0.978697	1
MF_GO:0005102_signaling_receptor_binding	0.978744	1
BP_GO:2000650_negative_regulation_of_sodium_ion_transmembrane_transporter_activity	0.978745	1
CC_GO:0034448_EGO_complex	0.978777	1
CC_GO:1990131_Gtr1-Gtr2_GTPase_complex	0.978777	1
BP_GO:0042982_amyloid_precursor_protein_metabolic_process	0.978797	1
BP_GO:0033002_muscle_cell_proliferation	0.978823	1
BP_GO:0035280_miRNA_loading_onto_RISC_involved_in_gene_silencing_by_miRNA	0.978854	1
BP_GO:0032275_luteinizing_hormone_secretion	0.978872	1
BP_GO:0001819_positive_regulation_of_cytokine_production	0.97891	1
BP_GO:0033151_V(D)J_recombination	0.978944	1
BP_GO:0009798_axis_specification	0.978967	1
BP_GO:0055069_zinc_ion_homeostasis	0.978987	1
MF_GO:0004360_glutamine-fructose-6-phosphate_transaminase_(isomerizing)_activity	0.978999	1
BP_GO:0040011_locomotion	0.979095	1
BP_GO:0045188_regulation_of_circadian_sleep/wake_cycle,_non-REM_sleep	0.979095	1
BP_GO:1904779_regulation_of_protein_localization_to_centrosome	0.979142	1
MF_GO:0016780_phosphotransferase_activity,_for_other_substituted_phosphate_groups	0.979189	1
BP_GO:0046649_lymphocyte_activation	0.979195	1
BP_GO:0060485_mesenchyme_development	0.97922	1
BP_GO:1903076_regulation_of_protein_localization_to_plasma_membrane	0.97924	1
MF_GO:0016433_rRNA_(adenine)_methyltransferase_activity	0.979306	1
BP_GO:0046426_negative_regulation_of_receptor_signaling_pathway_via_JAK-STAT	0.97937	1
CC_GO:0042641_actomyosin	0.979371	1
CC_GO:0044665_MLL1/2_complex	0.979397	1
CC_GO:0071339_MLL1_complex	0.979397	1
BP_GO:0030307_positive_regulation_of_cell_growth	0.979398	1
BP_GO:0046886_positive_regulation_of_hormone_biosynthetic_process	0.979432	1
BP_GO:2000242_negative_regulation_of_reproductive_process	0.979443	1
BP_GO:0072383_plus-end-directed_vesicle_transport_along_microtubule	0.979446	1
CC_GO:0055038_recycling_endosome_membrane	0.979451	1
BP_GO:0046683_response_to_organophosphorus	0.979454	1
MF_GO:0046935_1-phosphatidylinositol-3-kinase_regulator_activity	0.979461	1
CC_GO:0005682_U5_snRNP	0.979518	1
BP_GO:0051704_multi-organism_process	0.979544	1
CC_GO:0034680_integrin_alpha10-beta1_complex	0.979553	1
MF_GO:0019200_carbohydrate_kinase_activity	0.979601	1
MF_GO:1990269_RNA_polymerase_II_C-terminal_domain_phosphoserine_binding	0.979642	1
BP_GO:0000729_DNA_double-strand_break_processing	0.979666	1
BP_GO:0061847_response_to_cholecystokinin	0.979705	1
MF_GO:0001069_regulatory_region_RNA_binding	0.979739	1
CC_GO:0035976_transcription_factor_AP-1_complex	0.979771	1
BP_GO:0043618_regulation_of_transcription_from_RNA_polymerase_II_promoter_in_response_to_stress	0.979773	1
BP_GO:0007596_blood_coagulation	0.979796	1
BP_GO:0050817_coagulation	0.979796	1
MF_GO:1905030_voltage-gated_ion_channel_activity_involved_in_regulation_of_postsynaptic_membrane_potential	0.979817	1
BP_GO:0015942_formate_metabolic_process	0.97985	1
BP_GO:0032435_negative_regulation_of_proteasomal_ubiquitin-dependent_protein_catabolic_process	0.979851	1
BP_GO:2000322_regulation_of_glucocorticoid_receptor_signaling_pathway	0.979868	1
BP_GO:0048790_maintenance_of_presynaptic_active_zone_structure	0.97989	1
MF_GO:0004579_dolichyl-diphosphooligosaccharide-protein_glycotransferase_activity	0.979995	1
BP_GO:0038116_chemokine_(C-C_motif)_ligand_21_signaling_pathway	0.980007	1
BP_GO:0033152_immunoglobulin_V(D)J_recombination	0.980021	1
BP_GO:0090503_RNA_phosphodiester_bond_hydrolysis,_exonucleolytic	0.980025	1
BP_GO:1900147_regulation_of_Schwann_cell_migration	0.98003	1
BP_GO:1905461_positive_regulation_of_vascular_associated_smooth_muscle_cell_apoptotic_process	0.980051	1
BP_GO:0006111_regulation_of_gluconeogenesis	0.980095	1
MF_GO:0098918_structural_constituent_of_synapse	0.980099	1
BP_GO:0043558_regulation_of_translational_initiation_in_response_to_stress	0.980102	1
BP_GO:0098749_cerebellar_neuron_development	0.980102	1
MF_GO:0061860_DNA_clamp_unloader_activity	0.980189	1
BP_GO:0090618_DNA_clamp_unloading	0.980189	1
BP_GO:0072010_glomerular_epithelium_development	0.980215	1
BP_GO:0045719_negative_regulation_of_glycogen_biosynthetic_process	0.980249	1
BP_GO:0070874_negative_regulation_of_glycogen_metabolic_process	0.980249	1
BP_GO:0002208_somatic_diversification_of_immunoglobulins_involved_in_immune_response	0.980292	1
BP_GO:0045190_isotype_switching	0.980292	1
BP_GO:0002204_somatic_recombination_of_immunoglobulin_genes_involved_in_immune_response	0.980292	1
BP_GO:0071557_histone_H3-K27_demethylation	0.980311	1
MF_GO:0071558_histone_demethylase_activity_(H3-K27_specific)	0.980311	1
BP_GO:0001921_positive_regulation_of_receptor_recycling	0.980337	1
MF_GO:0035005_1-phosphatidylinositol-4-phosphate_3-kinase_activity	0.980345	1
BP_GO:0086091_regulation_of_heart_rate_by_cardiac_conduction	0.980352	1
BP_GO:0007144_female_meiosis_I	0.980355	1
BP_GO:0031032_actomyosin_structure_organization	0.980355	1
BP_GO:0030509_BMP_signaling_pathway	0.980369	1
BP_GO:0030833_regulation_of_actin_filament_polymerization	0.980403	1
BP_GO:0051443_positive_regulation_of_ubiquitin-protein_transferase_activity	0.980421	1
MF_GO:0030337_DNA_polymerase_processivity_factor_activity	0.980438	1
BP_GO:2001032_regulation_of_double-strand_break_repair_via_nonhomologous_end_joining	0.98044	1
BP_GO:0050000_chromosome_localization	0.980469	1
MF_GO:0097243_flavonoid_binding	0.9805	1
MF_GO:0004197_cysteine-type_endopeptidase_activity	0.980609	1
MF_GO:0031802_type_5_metabotropic_glutamate_receptor_binding	0.980714	1
BP_GO:0006541_glutamine_metabolic_process	0.980729	1
CC_GO:0031258_lamellipodium_membrane	0.980745	1
BP_GO:0042921_glucocorticoid_receptor_signaling_pathway	0.980804	1
BP_GO:1990428_miRNA_transport	0.980808	1
BP_GO:0106027_neuron_projection_organization	0.980814	1
BP_GO:0038127_ERBB_signaling_pathway	0.980826	1
MF_GO:0034452_dynactin_binding	0.980846	1
BP_GO:0036498_IRE1-mediated_unfolded_protein_response	0.980848	1
BP_GO:0007498_mesoderm_development	0.980879	1
MF_GO:0015247_aminophospholipid_flippase_activity	0.980959	1
BP_GO:0043255_regulation_of_carbohydrate_biosynthetic_process	0.981076	1
BP_GO:0051096_positive_regulation_of_helicase_activity	0.981078	1
BP_GO:0035666_TRIF-dependent_toll-like_receptor_signaling_pathway	0.981081	1
BP_GO:0098912_membrane_depolarization_during_atrial_cardiac_muscle_cell_action_potential	0.981112	1
BP_GO:0042769_DNA_damage_response,_detection_of_DNA_damage	0.981118	1
BP_GO:0006337_nucleosome_disassembly	0.981172	1
BP_GO:2001237_negative_regulation_of_extrinsic_apoptotic_signaling_pathway	0.981173	1
BP_GO:0002009_morphogenesis_of_an_epithelium	0.981198	1
BP_GO:1904029_regulation_of_cyclin-dependent_protein_kinase_activity	0.981199	1
CC_GO:1990812_growth_cone_filopodium	0.981199	1
BP_GO:0032986_protein-DNA_complex_disassembly	0.981243	1
BP_GO:0048733_sebaceous_gland_development	0.981245	1
BP_GO:1901407_regulation_of_phosphorylation_of_RNA_polymerase_II_C-terminal_domain	0.981254	1
CC_GO:0034399_nuclear_periphery	0.981257	1
BP_GO:1900542_regulation_of_purine_nucleotide_metabolic_process	0.98128	1
BP_GO:0030997_regulation_of_centriole-centriole_cohesion	0.9813	1
MF_GO:0097110_scaffold_protein_binding	0.981305	1
BP_GO:0048679_regulation_of_axon_regeneration	0.981307	1
BP_GO:1904292_regulation_of_ERAD_pathway	0.981382	1
BP_GO:0051703_biological_process_involved_in_intraspecies_interaction_between_organisms	0.981398	1
BP_GO:0035176_social_behavior	0.981398	1
BP_GO:0001711_endodermal_cell_fate_commitment	0.981429	1
CC_GO:0000803_sex_chromosome	0.981468	1
BP_GO:1901224_positive_regulation_of_NIK/NF-kappaB_signaling	0.98148	1
BP_GO:0030148_sphingolipid_biosynthetic_process	0.98153	1
BP_GO:0008090_retrograde_axonal_transport	0.981531	1
BP_GO:1904760_regulation_of_myofibroblast_differentiation	0.981558	1
BP_GO:0051299_centrosome_separation	0.981576	1
BP_GO:0061015_snRNA_import_into_nucleus	0.981596	1
BP_GO:0033683_nucleotide-excision_repair,_DNA_incision	0.981614	1
BP_GO:0014029_neural_crest_formation	0.981628	1
BP_GO:0070167_regulation_of_biomineral_tissue_development	0.981636	1
BP_GO:0008334_histone_mRNA_metabolic_process	0.981637	1
MF_GO:0004359_glutaminase_activity	0.981641	1
BP_GO:0007100_mitotic_centrosome_separation	0.981645	1
BP_GO:1902403_signal_transduction_involved_in_mitotic_DNA_integrity_checkpoint	0.981682	1
BP_GO:0072431_signal_transduction_involved_in_mitotic_G1_DNA_damage_checkpoint	0.981682	1
BP_GO:1902400_intracellular_signal_transduction_involved_in_G1_DNA_damage_checkpoint	0.981682	1
BP_GO:1902402_signal_transduction_involved_in_mitotic_DNA_damage_checkpoint	0.981682	1
BP_GO:0002758_innate_immune_response-activating_signal_transduction	0.981721	1
MF_GO:0005049_nuclear_export_signal_receptor_activity	0.981732	1
CC_GO:0035101_FACT_complex	0.98175	1
CC_GO:0000124_SAGA_complex	0.981767	1
BP_GO:1900408_negative_regulation_of_cellular_response_to_oxidative_stress	0.981782	1
BP_GO:1903037_regulation_of_leukocyte_cell-cell_adhesion	0.981808	1
MF_GO:0070016_armadillo_repeat_domain_binding	0.981809	1
CC_GO:0031414_N-terminal_protein_acetyltransferase_complex	0.98181	1
BP_GO:0043969_histone_H2B_acetylation	0.981891	1
BP_GO:0046928_regulation_of_neurotransmitter_secretion	0.981939	1
BP_GO:0071596_ubiquitin-dependent_protein_catabolic_process_via_the_N-end_rule_pathway	0.98195	1
BP_GO:0032228_regulation_of_synaptic_transmission,_GABAergic	0.981993	1
BP_GO:0042790_nucleolar_large_rRNA_transcription_by_RNA_polymerase_I	0.982033	1
BP_GO:0060760_positive_regulation_of_response_to_cytokine_stimulus	0.982034	1
BP_GO:0034085_establishment_of_sister_chromatid_cohesion	0.982049	1
CC_GO:0045180_basal_cortex	0.982069	1
CC_GO:0016600_flotillin_complex	0.982087	1
BP_GO:0035137_hindlimb_morphogenesis	0.982104	1
MF_GO:0061649_ubiquitin_modification-dependent_histone_binding	0.982107	1
BP_GO:0017156_calcium-ion_regulated_exocytosis	0.982109	1
BP_GO:0042692_muscle_cell_differentiation	0.982116	1
BP_GO:0030098_lymphocyte_differentiation	0.982135	1
BP_GO:2000144_positive_regulation_of_DNA-templated_transcription,_initiation	0.98216	1
BP_GO:2000241_regulation_of_reproductive_process	0.982166	1
BP_GO:0036438_maintenance_of_lens_transparency	0.982171	1
MF_GO:0032405_MutLalpha_complex_binding	0.982171	1
BP_GO:0002821_positive_regulation_of_adaptive_immune_response	0.982174	1
BP_GO:0072666_establishment_of_protein_localization_to_vacuole	0.982195	1
BP_GO:1902685_positive_regulation_of_receptor_localization_to_synapse	0.982231	1
BP_GO:0045980_negative_regulation_of_nucleotide_metabolic_process	0.982255	1
BP_GO:1905526_regulation_of_Golgi_lumen_acidification	0.982288	1
BP_GO:0060926_cardiac_pacemaker_cell_development	0.982291	1
BP_GO:0032355_response_to_estradiol	0.98232	1
MF_GO:0016520_growth_hormone-releasing_hormone_receptor_activity	0.982323	1
BP_GO:1903898_negative_regulation_of_PERK-mediated_unfolded_protein_response	0.982336	1
BP_GO:1990253_cellular_response_to_leucine_starvation	0.982338	1
BP_GO:0021935_cerebellar_granule_cell_precursor_tangential_migration	0.982358	1
BP_GO:0021934_hindbrain_tangential_cell_migration	0.982358	1
BP_GO:0010522_regulation_of_calcium_ion_transport_into_cytosol	0.982358	1
CC_GO:0030667_secretory_granule_membrane	0.982415	1
BP_GO:0071174_mitotic_spindle_checkpoint	0.982455	1
BP_GO:0007094_mitotic_spindle_assembly_checkpoint	0.982455	1
BP_GO:0071173_spindle_assembly_checkpoint	0.982455	1
MF_GO:0017056_structural_constituent_of_nuclear_pore	0.982461	1
BP_GO:0009991_response_to_extracellular_stimulus	0.982464	1
BP_GO:0045672_positive_regulation_of_osteoclast_differentiation	0.982465	1
BP_GO:0022604_regulation_of_cell_morphogenesis	0.982473	1
BP_GO:0110149_regulation_of_biomineralization	0.982505	1
BP_GO:0090263_positive_regulation_of_canonical_Wnt_signaling_pathway	0.982531	1
MF_GO:0017124_SH3_domain_binding	0.982539	1
BP_GO:0048754_branching_morphogenesis_of_an_epithelial_tube	0.982548	1
BP_GO:0016242_negative_regulation_of_macroautophagy	0.982552	1
CC_GO:0000940_condensed_chromosome_outer_kinetochore	0.9826	1
BP_GO:0071634_regulation_of_transforming_growth_factor_beta_production	0.982602	1
BP_GO:0050878_regulation_of_body_fluid_levels	0.982662	1
MF_GO:0016741_transferase_activity,_transferring_one-carbon_groups	0.982675	1
MF_GO:0032406_MutLbeta_complex_binding	0.982704	1
CC_GO:0097362_MCM8-MCM9_complex	0.982704	1
MF_GO:0032408_MutSbeta_complex_binding	0.982704	1
BP_GO:0036298_recombinational_interstrand_cross-link_repair	0.982704	1
CC_GO:0031391_Elg1_RFC-like_complex	0.982716	1
BP_GO:0060284_regulation_of_cell_development	0.982729	1
CC_GO:0034271_phosphatidylinositol_3-kinase_complex,_class_III,_type_I	0.98274	1
CC_GO:0034272_phosphatidylinositol_3-kinase_complex,_class_III,_type_II	0.98274	1
BP_GO:0071464_cellular_response_to_hydrostatic_pressure	0.982826	1
BP_GO:0006297_nucleotide-excision_repair,_DNA_gap_filling	0.982831	1
CC_GO:0071005_U2-type_precatalytic_spliceosome	0.982851	1
MF_GO:0031208_POZ_domain_binding	0.982871	1
BP_GO:0035685_helper_T_cell_diapedesis	0.982884	1
BP_GO:0060444_branching_involved_in_mammary_gland_duct_morphogenesis	0.982924	1
CC_GO:0030134_COPII-coated_ER_to_Golgi_transport_vesicle	0.98293	1
MF_GO:0033218_amide_binding	0.982933	1
MF_GO:0034056_estrogen_response_element_binding	0.982966	1
BP_GO:0009950_dorsal/ventral_axis_specification	0.982997	1
BP_GO:0009791_post-embryonic_development	0.983004	1
BP_GO:0048524_positive_regulation_of_viral_process	0.983069	1
MF_GO:0031701_angiotensin_receptor_binding	0.983135	1
BP_GO:0051220_cytoplasmic_sequestering_of_protein	0.983143	1
MF_GO:0035516_oxidative_DNA_demethylase_activity	0.983166	1
BP_GO:2000300_regulation_of_synaptic_vesicle_exocytosis	0.983177	1
MF_GO:0008312_7S_RNA_binding	0.98319	1
BP_GO:1905450_negative_regulation_of_Fc-gamma_receptor_signaling_pathway_involved_in_phagocytosis	0.983207	1
BP_GO:0035696_monocyte_extravasation	0.983217	1
BP_GO:0001887_selenium_compound_metabolic_process	0.983221	1
BP_GO:0008593_regulation_of_Notch_signaling_pathway	0.98323	1
MF_GO:0044547_DNA_topoisomerase_binding	0.983279	1
BP_GO:0006529_asparagine_biosynthetic_process	0.983288	1
MF_GO:0004066_asparagine_synthase_(glutamine-hydrolyzing)_activity	0.983288	1
BP_GO:1904527_negative_regulation_of_microtubule_binding	0.983307	1
BP_GO:0023041_neuronal_signal_transduction	0.983335	1
BP_GO:0050673_epithelial_cell_proliferation	0.983347	1
BP_GO:0051017_actin_filament_bundle_assembly	0.983365	1
BP_GO:0060043_regulation_of_cardiac_muscle_cell_proliferation	0.983376	1
CC_GO:0043292_contractile_fiber	0.983388	1
BP_GO:0097051_establishment_of_protein_localization_to_endoplasmic_reticulum_membrane	0.98343	1
MF_GO:0097602_cullin_family_protein_binding	0.983433	1
BP_GO:0098760_response_to_interleukin-7	0.983445	1
BP_GO:0098761_cellular_response_to_interleukin-7	0.983445	1
BP_GO:0051599_response_to_hydrostatic_pressure	0.983452	1
BP_GO:0030576_Cajal_body_organization	0.983459	1
CC_GO:0044853_plasma_membrane_raft	0.983497	1
BP_GO:0052548_regulation_of_endopeptidase_activity	0.983501	1
MF_GO:1990381_ubiquitin-specific_protease_binding	0.983506	1
BP_GO:0045724_positive_regulation_of_cilium_assembly	0.983509	1
BP_GO:0043923_positive_regulation_by_host_of_viral_transcription	0.983567	1
BP_GO:0045638_negative_regulation_of_myeloid_cell_differentiation	0.9836	1
MF_GO:0003691_double-stranded_telomeric_DNA_binding	0.983601	1
BP_GO:0008340_determination_of_adult_lifespan	0.983604	1
BP_GO:0021955_central_nervous_system_neuron_axonogenesis	0.983607	1
BP_GO:0034393_positive_regulation_of_smooth_muscle_cell_apoptotic_process	0.983608	1
BP_GO:1903376_regulation_of_oxidative_stress-induced_neuron_intrinsic_apoptotic_signaling_pathway	0.983626	1
MF_GO:0140104_molecular_carrier_activity	0.983647	1
CC_GO:0001726_ruffle	0.983679	1
BP_GO:0014066_regulation_of_phosphatidylinositol_3-kinase_signaling	0.983681	1
BP_GO:0034389_lipid_droplet_organization	0.983681	1
MF_GO:0005516_calmodulin_binding	0.983691	1
BP_GO:0072396_response_to_cell_cycle_checkpoint_signaling	0.98371	1
BP_GO:0072402_response_to_DNA_integrity_checkpoint_signaling	0.98371	1
BP_GO:0072423_response_to_DNA_damage_checkpoint_signaling	0.98371	1
BP_GO:0035509_negative_regulation_of_myosin-light-chain-phosphatase_activity	0.983803	1
BP_GO:1900744_regulation_of_p38MAPK_cascade	0.983805	1
MF_GO:0000149_SNARE_binding	0.983823	1
BP_GO:0010458_exit_from_mitosis	0.983832	1
BP_GO:0007032_endosome_organization	0.983856	1
MF_GO:0032564_dATP_binding	0.983876	1
MF_GO:0032558_adenyl_deoxyribonucleotide_binding	0.983876	1
BP_GO:0051030_snRNA_transport	0.983878	1
MF_GO:0052745_inositol_phosphate_phosphatase_activity	0.983913	1
CC_GO:0030478_actin_cap	0.983966	1
BP_GO:0043281_regulation_of_cysteine-type_endopeptidase_activity_involved_in_apoptotic_process	0.984016	1
MF_GO:0000175_3'-5'-exoribonuclease_activity	0.984022	1
CC_GO:0031213_RSF_complex	0.984057	1
CC_GO:0045121_membrane_raft	0.984104	1
CC_GO:0098857_membrane_microdomain	0.984104	1
BP_GO:0036293_response_to_decreased_oxygen_levels	0.984112	1
MF_GO:0019208_phosphatase_regulator_activity	0.984138	1
BP_GO:0060339_negative_regulation_of_type_I_interferon-mediated_signaling_pathway	0.984194	1
BP_GO:1990504_dense_core_granule_exocytosis	0.984201	1
BP_GO:0017157_regulation_of_exocytosis	0.984205	1
CC_GO:0032444_activin_responsive_factor_complex	0.984212	1
BP_GO:0070309_lens_fiber_cell_morphogenesis	0.984251	1
BP_GO:0008630_intrinsic_apoptotic_signaling_pathway_in_response_to_DNA_damage	0.984309	1
BP_GO:0010675_regulation_of_cellular_carbohydrate_metabolic_process	0.98432	1
MF_GO:0004724_magnesium-dependent_protein_serine/threonine_phosphatase_activity	0.984327	1
MF_GO:0004721_phosphoprotein_phosphatase_activity	0.984333	1
BP_GO:0008277_regulation_of_G_protein-coupled_receptor_signaling_pathway	0.984336	1
BP_GO:2000573_positive_regulation_of_DNA_biosynthetic_process	0.984387	1
BP_GO:0006369_termination_of_RNA_polymerase_II_transcription	0.984389	1
BP_GO:1904116_response_to_vasopressin	0.98443	1
BP_GO:1904117_cellular_response_to_vasopressin	0.98443	1
BP_GO:0000079_regulation_of_cyclin-dependent_protein_serine/threonine_kinase_activity	0.984436	1
BP_GO:1905145_cellular_response_to_acetylcholine	0.984442	1
BP_GO:0009190_cyclic_nucleotide_biosynthetic_process	0.984451	1
BP_GO:0052652_cyclic_purine_nucleotide_metabolic_process	0.984451	1
BP_GO:0045653_negative_regulation_of_megakaryocyte_differentiation	0.984457	1
MF_GO:0140537_transcription_regulator_activator_activity	0.984462	1
BP_GO:0045132_meiotic_chromosome_segregation	0.984527	1
BP_GO:0017196_N-terminal_peptidyl-methionine_acetylation	0.98454	1
BP_GO:0071709_membrane_assembly	0.984548	1
BP_GO:0002220_innate_immune_response_activating_cell_surface_receptor_signaling_pathway	0.984606	1
CC_GO:0097386_glial_cell_projection	0.984613	1
BP_GO:0072413_signal_transduction_involved_in_mitotic_cell_cycle_checkpoint	0.984615	1
BP_GO:0034643_establishment_of_mitochondrion_localization,_microtubule-mediated	0.984619	1
BP_GO:0047497_mitochondrion_transport_along_microtubule	0.984619	1
BP_GO:0060612_adipose_tissue_development	0.984621	1
BP_GO:0099041_vesicle_tethering_to_Golgi	0.984655	1
BP_GO:0055021_regulation_of_cardiac_muscle_tissue_growth	0.984679	1
CC_GO:0097346_INO80-type_complex	0.984697	1
BP_GO:0060546_negative_regulation_of_necroptotic_process	0.984737	1
BP_GO:0035690_cellular_response_to_drug	0.98476	1
BP_GO:0016578_histone_deubiquitination	0.984762	1
MF_GO:0005521_lamin_binding	0.984842	1
BP_GO:0006890_retrograde_vesicle-mediated_transport,_Golgi_to_endoplasmic_reticulum	0.984886	1
BP_GO:1901673_regulation_of_mitotic_spindle_assembly	0.984888	1
BP_GO:0016072_rRNA_metabolic_process	0.9849	1
BP_GO:0060795_cell_fate_commitment_involved_in_formation_of_primary_germ_layer	0.984915	1
BP_GO:0046620_regulation_of_organ_growth	0.984933	1
BP_GO:0051592_response_to_calcium_ion	0.984954	1
BP_GO:1904907_regulation_of_maintenance_of_mitotic_sister_chromatid_cohesion,_telomeric	0.984975	1
BP_GO:1904908_negative_regulation_of_maintenance_of_mitotic_sister_chromatid_cohesion,_telomeric	0.984975	1
CC_GO:1990879_CST_complex	0.984993	1
BP_GO:0007420_brain_development	0.984995	1
BP_GO:0045976_negative_regulation_of_mitotic_cell_cycle,_embryonic	0.984997	1
BP_GO:0060415_muscle_tissue_morphogenesis	0.985008	1
BP_GO:0043433_negative_regulation_of_DNA-binding_transcription_factor_activity	0.985011	1
BP_GO:0051272_positive_regulation_of_cellular_component_movement	0.985017	1
BP_GO:0038066_p38MAPK_cascade	0.985021	1
BP_GO:0098597_observational_learning	0.985028	1
BP_GO:0098596_imitative_learning	0.985028	1
BP_GO:0098598_learned_vocalization_behavior_or_vocal_learning	0.985028	1
BP_GO:0042297_vocal_learning	0.985028	1
BP_GO:0043535_regulation_of_blood_vessel_endothelial_cell_migration	0.985033	1
BP_GO:2001253_regulation_of_histone_H3-K36_trimethylation	0.985041	1
BP_GO:0044085_cellular_component_biogenesis	0.98505	1
BP_GO:0048639_positive_regulation_of_developmental_growth	0.985084	1
BP_GO:0071774_response_to_fibroblast_growth_factor	0.98509	1
BP_GO:0044829_positive_regulation_by_host_of_viral_genome_replication	0.985104	1
BP_GO:0048255_mRNA_stabilization	0.985108	1
BP_GO:0030910_olfactory_placode_formation	0.985114	1
MF_GO:0008444_CDP-diacylglycerol-glycerol-3-phosphate_3-phosphatidyltransferase_activity	0.985118	1
BP_GO:0046599_regulation_of_centriole_replication	0.98513	1
BP_GO:0050905_neuromuscular_process	0.985187	1
BP_GO:0003220_left_ventricular_cardiac_muscle_tissue_morphogenesis	0.985191	1
BP_GO:0097676_histone_H3-K36_dimethylation	0.985227	1
BP_GO:0031667_response_to_nutrient_levels	0.985316	1
MF_GO:0052812_phosphatidylinositol-3,4-bisphosphate_5-kinase_activity	0.985317	1
CC_GO:0070939_Dsl1/NZR_complex	0.985359	1
BP_GO:0072709_cellular_response_to_sorbitol	0.985376	1
CC_GO:0031252_cell_leading_edge	0.985387	1
BP_GO:0042766_nucleosome_mobilization	0.985398	1
CC_GO:1901588_dendritic_microtubule	0.985473	1
BP_GO:0006278_RNA-dependent_DNA_biosynthetic_process	0.985474	1
BP_GO:0035418_protein_localization_to_synapse	0.985478	1
BP_GO:0071910_determination_of_liver_left/right_asymmetry	0.985499	1
CC_GO:1990909_Wnt_signalosome	0.98553	1
BP_GO:0042113_B_cell_activation	0.98553	1
BP_GO:0002223_stimulatory_C-type_lectin_receptor_signaling_pathway	0.9856	1
BP_GO:0033234_negative_regulation_of_protein_sumoylation	0.985603	1
BP_GO:0045191_regulation_of_isotype_switching	0.985625	1
BP_GO:0062029_positive_regulation_of_stress_granule_assembly	0.985648	1
BP_GO:1990868_response_to_chemokine	0.985653	1
BP_GO:1990869_cellular_response_to_chemokine	0.985653	1
BP_GO:0034091_regulation_of_maintenance_of_sister_chromatid_cohesion	0.985655	1
BP_GO:0034182_regulation_of_maintenance_of_mitotic_sister_chromatid_cohesion	0.985655	1
BP_GO:0031635_adenylate_cyclase-inhibiting_opioid_receptor_signaling_pathway	0.985814	1
BP_GO:0071322_cellular_response_to_carbohydrate_stimulus	0.98583	1
BP_GO:0035360_positive_regulation_of_peroxisome_proliferator_activated_receptor_signaling_pathway	0.985835	1
BP_GO:1902473_regulation_of_protein_localization_to_synapse	0.985837	1
BP_GO:0090283_regulation_of_protein_glycosylation_in_Golgi	0.985844	1
BP_GO:2000142_regulation_of_DNA-templated_transcription,_initiation	0.985864	1
MF_GO:0016307_phosphatidylinositol_phosphate_kinase_activity	0.985866	1
BP_GO:0032222_regulation_of_synaptic_transmission,_cholinergic	0.985875	1
BP_GO:0016246_RNA_interference	0.98588	1
BP_GO:0035261_external_genitalia_morphogenesis	0.985893	1
BP_GO:0071578_zinc_ion_import_across_plasma_membrane	0.985903	1
BP_GO:0098907_regulation_of_SA_node_cell_action_potential	0.985932	1
BP_GO:1990120_messenger_ribonucleoprotein_complex_assembly	0.985935	1
BP_GO:0044065_regulation_of_respiratory_system_process	0.985954	1
BP_GO:0033364_mast_cell_secretory_granule_organization	0.985958	1
BP_GO:0072395_signal_transduction_involved_in_cell_cycle_checkpoint	0.985961	1
BP_GO:0043536_positive_regulation_of_blood_vessel_endothelial_cell_migration	0.985977	1
BP_GO:0051342_regulation_of_cyclic-nucleotide_phosphodiesterase_activity	0.986031	1
CC_GO:0030893_meiotic_cohesin_complex	0.986155	1
BP_GO:0048588_developmental_cell_growth	0.986164	1
BP_GO:0010467_gene_expression	0.98617	1
BP_GO:0018076_N-terminal_peptidyl-lysine_acetylation	0.986247	1
MF_GO:0032052_bile_acid_binding	0.986275	1
BP_GO:0000390_spliceosomal_complex_disassembly	0.986279	1
CC_GO:0035371_microtubule_plus-end	0.986281	1
BP_GO:1903131_mononuclear_cell_differentiation	0.986325	1
BP_GO:1902369_negative_regulation_of_RNA_catabolic_process	0.986346	1
BP_GO:0050851_antigen_receptor-mediated_signaling_pathway	0.98638	1
BP_GO:0034614_cellular_response_to_reactive_oxygen_species	0.986381	1
MF_GO:0008168_methyltransferase_activity	0.986445	1
BP_GO:0045839_negative_regulation_of_mitotic_nuclear_division	0.986445	1
BP_GO:0048002_antigen_processing_and_presentation_of_peptide_antigen	0.986447	1
MF_GO:0000340_RNA_7-methylguanosine_cap_binding	0.986542	1
BP_GO:0035372_protein_localization_to_microtubule	0.986549	1
BP_GO:2000660_negative_regulation_of_interleukin-1-mediated_signaling_pathway	0.986624	1
CC_GO:0000307_cyclin-dependent_protein_kinase_holoenzyme_complex	0.986677	1
MF_GO:0032135_DNA_insertion_or_deletion_binding	0.986701	1
BP_GO:2001228_regulation_of_response_to_gamma_radiation	0.986718	1
CC_GO:0032783_super_elongation_complex	0.98674	1
CC_GO:0005875_microtubule_associated_complex	0.986773	1
BP_GO:1904719_positive_regulation_of_AMPA_glutamate_receptor_clustering	0.986777	1
BP_GO:1901628_positive_regulation_of_postsynaptic_membrane_organization	0.986777	1
BP_GO:1901626_regulation_of_postsynaptic_membrane_organization	0.986777	1
MF_GO:0017025_TBP-class_protein_binding	0.986782	1
BP_GO:0060211_regulation_of_nuclear-transcribed_mRNA_poly(A)_tail_shortening	0.986782	1
MF_GO:0050693_LBD_domain_binding	0.986791	1
BP_GO:0061072_iris_morphogenesis	0.986798	1
BP_GO:0000380_alternative_mRNA_splicing,_via_spliceosome	0.986812	1
CC_GO:0033256_I-kappaB/NF-kappaB_complex	0.986829	1
BP_GO:0002705_positive_regulation_of_leukocyte_mediated_immunity	0.986831	1
BP_GO:0061044_negative_regulation_of_vascular_wound_healing	0.986832	1
BP_GO:0051092_positive_regulation_of_NF-kappaB_transcription_factor_activity	0.986838	1
BP_GO:0051146_striated_muscle_cell_differentiation	0.986868	1
BP_GO:0032535_regulation_of_cellular_component_size	0.986895	1
BP_GO:1902116_negative_regulation_of_organelle_assembly	0.986932	1
BP_GO:0120182_regulation_of_focal_adhesion_disassembly	0.986943	1
BP_GO:0120183_positive_regulation_of_focal_adhesion_disassembly	0.986943	1
BP_GO:0071049_nuclear_retention_of_pre-mRNA_with_aberrant_3'-ends_at_the_site_of_transcription	0.986993	1
BP_GO:0016049_cell_growth	0.987007	1
BP_GO:1900101_regulation_of_endoplasmic_reticulum_unfolded_protein_response	0.987014	1
BP_GO:2000147_positive_regulation_of_cell_motility	0.987054	1
BP_GO:1905898_positive_regulation_of_response_to_endoplasmic_reticulum_stress	0.987074	1
BP_GO:1902306_negative_regulation_of_sodium_ion_transmembrane_transport	0.987093	1
BP_GO:0097750_endosome_membrane_tubulation	0.987104	1
BP_GO:0071277_cellular_response_to_calcium_ion	0.987109	1
CC_GO:0030120_vesicle_coat	0.98711	1
BP_GO:0031860_telomeric_3'_overhang_formation	0.987171	1
BP_GO:0050810_regulation_of_steroid_biosynthetic_process	0.987185	1
BP_GO:0043331_response_to_dsRNA	0.987191	1
BP_GO:2000270_negative_regulation_of_fibroblast_apoptotic_process	0.98721	1
BP_GO:0048146_positive_regulation_of_fibroblast_proliferation	0.987218	1
BP_GO:1905477_positive_regulation_of_protein_localization_to_membrane	0.987219	1
BP_GO:0090066_regulation_of_anatomical_structure_size	0.987238	1
BP_GO:0010661_positive_regulation_of_muscle_cell_apoptotic_process	0.987261	1
MF_GO:0005159_insulin-like_growth_factor_receptor_binding	0.98727	1
BP_GO:0001510_RNA_methylation	0.987282	1
BP_GO:0070935_3'-UTR-mediated_mRNA_stabilization	0.987288	1
BP_GO:0048014_Tie_signaling_pathway	0.987299	1
BP_GO:0036022_limb_joint_morphogenesis	0.987344	1
BP_GO:0071474_cellular_hyperosmotic_response	0.987375	1
BP_GO:0018242_protein_O-linked_glycosylation_via_serine	0.987379	1
MF_GO:0098821_BMP_receptor_activity	0.987387	1
BP_GO:0051963_regulation_of_synapse_assembly	0.987394	1
BP_GO:1904591_positive_regulation_of_protein_import	0.987405	1
BP_GO:0035722_interleukin-12-mediated_signaling_pathway	0.98741	1
BP_GO:1903532_positive_regulation_of_secretion_by_cell	0.987425	1
BP_GO:1905459_regulation_of_vascular_associated_smooth_muscle_cell_apoptotic_process	0.987435	1
BP_GO:0015917_aminophospholipid_transport	0.987461	1
CC_GO:0016586_RSC-type_complex	0.987469	1
BP_GO:1903659_regulation_of_complement-dependent_cytotoxicity	0.98747	1
BP_GO:0030534_adult_behavior	0.987497	1
BP_GO:1901799_negative_regulation_of_proteasomal_protein_catabolic_process	0.987509	1
CC_GO:0071204_histone_pre-mRNA_3'end_processing_complex	0.987551	1
BP_GO:1902099_regulation_of_metaphase/anaphase_transition_of_cell_cycle	0.987557	1
BP_GO:0045603_positive_regulation_of_endothelial_cell_differentiation	0.987561	1
BP_GO:0110061_regulation_of_angiotensin-activated_signaling_pathway	0.987569	1
MF_GO:0072518_Rho-dependent_protein_serine/threonine_kinase_activity	0.987569	1
MF_GO:0008170_N-methyltransferase_activity	0.987577	1
BP_GO:0007099_centriole_replication	0.987621	1
BP_GO:0021942_radial_glia_guided_migration_of_Purkinje_cell	0.987681	1
BP_GO:0006264_mitochondrial_DNA_replication	0.98772	1
BP_GO:0071158_positive_regulation_of_cell_cycle_arrest	0.987763	1
BP_GO:0072074_kidney_mesenchyme_development	0.987771	1
BP_GO:1901894_regulation_of_ATPase-coupled_calcium_transmembrane_transporter_activity	0.987787	1
BP_GO:0050904_diapedesis	0.987794	1
BP_GO:0071396_cellular_response_to_lipid	0.987827	1
BP_GO:0032968_positive_regulation_of_transcription_elongation_from_RNA_polymerase_II_promoter	0.987859	1
BP_GO:0001960_negative_regulation_of_cytokine-mediated_signaling_pathway	0.987867	1
BP_GO:1905383_protein_localization_to_presynapse	0.987893	1
BP_GO:0099641_anterograde_axonal_protein_transport	0.987893	1
BP_GO:0060135_maternal_process_involved_in_female_pregnancy	0.987898	1
BP_GO:1902175_regulation_of_oxidative_stress-induced_intrinsic_apoptotic_signaling_pathway	0.987913	1
CC_GO:0031256_leading_edge_membrane	0.987929	1
MF_GO:0004142_diacylglycerol_cholinephosphotransferase_activity	0.987978	1
BP_GO:0001649_osteoblast_differentiation	0.987989	1
BP_GO:0030335_positive_regulation_of_cell_migration	0.988038	1
BP_GO:0008361_regulation_of_cell_size	0.988084	1
BP_GO:0001920_negative_regulation_of_receptor_recycling	0.988179	1
BP_GO:0070966_nuclear-transcribed_mRNA_catabolic_process,_no-go_decay	0.988196	1
BP_GO:0002251_organ_or_tissue_specific_immune_response	0.988197	1
BP_GO:0006644_phospholipid_metabolic_process	0.988199	1
MF_GO:0080025_phosphatidylinositol-3,5-bisphosphate_binding	0.988207	1
BP_GO:0046838_phosphorylated_carbohydrate_dephosphorylation	0.988208	1
BP_GO:0032006_regulation_of_TOR_signaling	0.988266	1
BP_GO:0007050_cell_cycle_arrest	0.988285	1
MF_GO:0032143_single_thymine_insertion_binding	0.988298	1
CC_GO:0032301_MutSalpha_complex	0.988298	1
BP_GO:0001892_embryonic_placenta_development	0.988315	1
BP_GO:0019751_polyol_metabolic_process	0.988336	1
BP_GO:0070535_histone_H2A_K63-linked_ubiquitination	0.988354	1
CC_GO:0016514_SWI/SNF_complex	0.98837	1
BP_GO:0002429_immune_response-activating_cell_surface_receptor_signaling_pathway	0.988374	1
BP_GO:0002757_immune_response-activating_signal_transduction	0.988374	1
MF_GO:0030506_ankyrin_binding	0.988374	1
BP_GO:0043620_regulation_of_DNA-templated_transcription_in_response_to_stress	0.988391	1
CC_GO:0005657_replication_fork	0.988392	1
MF_GO:0017169_CDP-alcohol_phosphatidyltransferase_activity	0.988397	1
BP_GO:0031134_sister_chromatid_biorientation	0.988422	1
CC_GO:0000779_condensed_chromosome,_centromeric_region	0.988444	1
BP_GO:1904589_regulation_of_protein_import	0.98845	1
BP_GO:0040017_positive_regulation_of_locomotion	0.988457	1
BP_GO:1902991_regulation_of_amyloid_precursor_protein_catabolic_process	0.988552	1
CC_GO:0030018_Z_disc	0.988584	1
BP_GO:0045830_positive_regulation_of_isotype_switching	0.988602	1
BP_GO:0097749_membrane_tubulation	0.988617	1
BP_GO:0036297_interstrand_cross-link_repair	0.988635	1
BP_GO:0019725_cellular_homeostasis	0.988637	1
CC_GO:0031594_neuromuscular_junction	0.988645	1
BP_GO:0016572_histone_phosphorylation	0.988658	1
MF_GO:0070182_DNA_polymerase_binding	0.98866	1
BP_GO:0003158_endothelium_development	0.988672	1
BP_GO:0052547_regulation_of_peptidase_activity	0.988685	1
BP_GO:1901096_regulation_of_autophagosome_maturation	0.988728	1
MF_GO:0098505_G-rich_strand_telomeric_DNA_binding	0.988744	1
BP_GO:0061001_regulation_of_dendritic_spine_morphogenesis	0.988745	1
BP_GO:0051574_positive_regulation_of_histone_H3-K9_methylation	0.988757	1
BP_GO:0045921_positive_regulation_of_exocytosis	0.988832	1
BP_GO:0090235_regulation_of_metaphase_plate_congression	0.988836	1
BP_GO:0003221_right_ventricular_cardiac_muscle_tissue_morphogenesis	0.988836	1
BP_GO:0000902_cell_morphogenesis	0.988849	1
BP_GO:0030111_regulation_of_Wnt_signaling_pathway	0.988855	1
BP_GO:0051899_membrane_depolarization	0.988868	1
BP_GO:1901989_positive_regulation_of_cell_cycle_phase_transition	0.988871	1
CC_GO:0005697_telomerase_holoenzyme_complex	0.988882	1
BP_GO:0051770_positive_regulation_of_nitric-oxide_synthase_biosynthetic_process	0.988899	1
CC_GO:0071008_U2-type_post-mRNA_release_spliceosomal_complex	0.988933	1
CC_GO:0032777_Piccolo_NuA4_histone_acetyltransferase_complex	0.988998	1
BP_GO:0061097_regulation_of_protein_tyrosine_kinase_activity	0.989009	1
BP_GO:0046855_inositol_phosphate_dephosphorylation	0.989032	1
BP_GO:0070895_negative_regulation_of_transposon_integration	0.989043	1
BP_GO:0070894_regulation_of_transposon_integration	0.989043	1
BP_GO:0060841_venous_blood_vessel_development	0.989049	1
BP_GO:0051489_regulation_of_filopodium_assembly	0.989058	1
BP_GO:0150007_clathrin-dependent_synaptic_vesicle_endocytosis	0.989063	1
BP_GO:0002228_natural_killer_cell_mediated_immunity	0.989065	1
MF_GO:0010856_adenylate_cyclase_activator_activity	0.989098	1
CC_GO:0005789_endoplasmic_reticulum_membrane	0.989102	1
CC_GO:0098690_glycinergic_synapse	0.98912	1
BP_GO:1901654_response_to_ketone	0.989146	1
CC_GO:0001939_female_pronucleus	0.989166	1
BP_GO:0044090_positive_regulation_of_vacuole_organization	0.989171	1
BP_GO:0048870_cell_motility	0.989176	1
CC_GO:0034274_Atg12-Atg5-Atg16_complex	0.989178	1
BP_GO:0046474_glycerophospholipid_biosynthetic_process	0.989196	1
BP_GO:0007018_microtubule-based_movement	0.989205	1
BP_GO:0042391_regulation_of_membrane_potential	0.989208	1
BP_GO:0061428_negative_regulation_of_transcription_from_RNA_polymerase_II_promoter_in_response_to_hypoxia	0.989249	1
BP_GO:0014056_regulation_of_acetylcholine_secretion,_neurotransmission	0.989272	1
BP_GO:0014057_positive_regulation_of_acetylcholine_secretion,_neurotransmission	0.989272	1
MF_GO:0036435_K48-linked_polyubiquitin_modification-dependent_protein_binding	0.989293	1
BP_GO:0097105_presynaptic_membrane_assembly	0.989319	1
BP_GO:0046885_regulation_of_hormone_biosynthetic_process	0.989327	1
MF_GO:0034246_mitochondrial_transcription_factor_activity	0.989368	1
BP_GO:0046856_phosphatidylinositol_dephosphorylation	0.989371	1
BP_GO:0071420_cellular_response_to_histamine	0.989409	1
BP_GO:0070102_interleukin-6-mediated_signaling_pathway	0.989427	1
MF_GO:0008384_IkappaB_kinase_activity	0.989432	1
BP_GO:0007162_negative_regulation_of_cell_adhesion	0.989438	1
CC_GO:0008180_COP9_signalosome	0.989454	1
BP_GO:0070192_chromosome_organization_involved_in_meiotic_cell_cycle	0.989458	1
BP_GO:0043405_regulation_of_MAP_kinase_activity	0.989468	1
BP_GO:1903201_regulation_of_oxidative_stress-induced_cell_death	0.989473	1
MF_GO:0000979_RNA_polymerase_II_core_promoter_sequence-specific_DNA_binding	0.989491	1
MF_GO:0043199_sulfate_binding	0.989494	1
BP_GO:0034087_establishment_of_mitotic_sister_chromatid_cohesion	0.989504	1
BP_GO:1903140_regulation_of_establishment_of_endothelial_barrier	0.989506	1
BP_GO:1901550_regulation_of_endothelial_cell_development	0.989506	1
MF_GO:0017116_single-stranded_DNA_helicase_activity	0.989511	1
MF_GO:0001085_RNA_polymerase_II_transcription_factor_binding	0.989561	1
BP_GO:1903463_regulation_of_mitotic_cell_cycle_DNA_replication	0.98958	1
MF_GO:0008289_lipid_binding	0.989594	1
BP_GO:0045017_glycerolipid_biosynthetic_process	0.98961	1
MF_GO:0004379_glycylpeptide_N-tetradecanoyltransferase_activity	0.989649	1
BP_GO:0018008_N-terminal_peptidyl-glycine_N-myristoylation	0.989649	1
BP_GO:1904063_negative_regulation_of_cation_transmembrane_transport	0.989652	1
BP_GO:0044806_G-quadruplex_DNA_unwinding	0.989656	1
CC_GO:0002944_cyclin_K-CDK12_complex	0.989659	1
CC_GO:0044307_dendritic_branch	0.989667	1
BP_GO:0002237_response_to_molecule_of_bacterial_origin	0.989688	1
MF_GO:0099122_RNA_polymerase_II_C-terminal_domain_binding	0.989707	1
BP_GO:0046626_regulation_of_insulin_receptor_signaling_pathway	0.989707	1
CC_GO:0048788_cytoskeleton_of_presynaptic_active_zone	0.989709	1
BP_GO:2001235_positive_regulation_of_apoptotic_signaling_pathway	0.989715	1
BP_GO:0010828_positive_regulation_of_glucose_transmembrane_transport	0.989729	1
CC_GO:0044292_dendrite_terminus	0.989759	1
CC_GO:0070461_SAGA-type_complex	0.989765	1
BP_GO:0044344_cellular_response_to_fibroblast_growth_factor_stimulus	0.989782	1
BP_GO:0034067_protein_localization_to_Golgi_apparatus	0.989791	1
CC_GO:1903754_cortical_microtubule_plus-end	0.989793	1
CC_GO:1904511_cytoplasmic_microtubule_plus-end	0.989793	1
MF_GO:0048027_mRNA_5'-UTR_binding	0.989816	1
MF_GO:0035256_G_protein-coupled_glutamate_receptor_binding	0.989854	1
BP_GO:0048568_embryonic_organ_development	0.989863	1
CC_GO:0031332_RNAi_effector_complex	0.989886	1
CC_GO:0016442_RISC_complex	0.989886	1
BP_GO:0072401_signal_transduction_involved_in_DNA_integrity_checkpoint	0.98997	1
BP_GO:0072422_signal_transduction_involved_in_DNA_damage_checkpoint	0.98997	1
BP_GO:1900151_regulation_of_nuclear-transcribed_mRNA_catabolic_process,_deadenylation-dependent_decay	0.989973	1
BP_GO:2000786_positive_regulation_of_autophagosome_assembly	0.989997	1
BP_GO:1901992_positive_regulation_of_mitotic_cell_cycle_phase_transition	0.990009	1
BP_GO:0051684_maintenance_of_Golgi_location	0.990033	1
BP_GO:0006140_regulation_of_nucleotide_metabolic_process	0.990035	1
BP_GO:1905274_regulation_of_modification_of_postsynaptic_actin_cytoskeleton	0.990055	1
BP_GO:0042306_regulation_of_protein_import_into_nucleus	0.990055	1
BP_GO:0009615_response_to_virus	0.990074	1
CC_GO:0071011_precatalytic_spliceosome	0.990077	1
BP_GO:0035729_cellular_response_to_hepatocyte_growth_factor_stimulus	0.9901	1
CC_GO:0005770_late_endosome	0.990107	1
BP_GO:0070988_demethylation	0.990107	1
BP_GO:1902107_positive_regulation_of_leukocyte_differentiation	0.990118	1
BP_GO:1903708_positive_regulation_of_hemopoiesis	0.990118	1
BP_GO:0060788_ectodermal_placode_formation	0.990121	1
BP_GO:0050732_negative_regulation_of_peptidyl-tyrosine_phosphorylation	0.99019	1
BP_GO:0048017_inositol_lipid-mediated_signaling	0.990193	1
BP_GO:0003231_cardiac_ventricle_development	0.990227	1
CC_GO:0106068_SUMO_ligase_complex	0.99023	1
BP_GO:0010720_positive_regulation_of_cell_development	0.990254	1
BP_GO:2000785_regulation_of_autophagosome_assembly	0.990256	1
BP_GO:0062208_positive_regulation_of_pattern_recognition_receptor_signaling_pathway	0.990274	1
BP_GO:1901976_regulation_of_cell_cycle_checkpoint	0.990281	1
CC_GO:0005726_perichromatin_fibrils	0.99029	1
BP_GO:0001756_somitogenesis	0.990313	1
BP_GO:0046833_positive_regulation_of_RNA_export_from_nucleus	0.990343	1
CC_GO:0044545_NSL_complex	0.990351	1
BP_GO:0003205_cardiac_chamber_development	0.990393	1
BP_GO:1905562_regulation_of_vascular_endothelial_cell_proliferation	0.99041	1
CC_GO:0005814_centriole	0.990415	1
BP_GO:0051657_maintenance_of_organelle_location	0.990425	1
BP_GO:0034454_microtubule_anchoring_at_centrosome	0.990429	1
BP_GO:0008298_intracellular_mRNA_localization	0.990436	1
BP_GO:1905168_positive_regulation_of_double-strand_break_repair_via_homologous_recombination	0.990459	1
BP_GO:0050769_positive_regulation_of_neurogenesis	0.990463	1
BP_GO:0031648_protein_destabilization	0.990475	1
BP_GO:0071545_inositol_phosphate_catabolic_process	0.990491	1
CC_GO:0035060_brahma_complex	0.99051	1
MF_GO:1905394_retromer_complex_binding	0.990514	1
BP_GO:0032954_regulation_of_cytokinetic_process	0.990539	1
MF_GO:0004709_MAP_kinase_kinase_kinase_activity	0.990608	1
BP_GO:0071472_cellular_response_to_salt_stress	0.990618	1
BP_GO:1902414_protein_localization_to_cell_junction	0.99065	1
BP_GO:0048598_embryonic_morphogenesis	0.990655	1
BP_GO:0007043_cell-cell_junction_assembly	0.990712	1
BP_GO:0043523_regulation_of_neuron_apoptotic_process	0.990778	1
MF_GO:0001221_transcription_coregulator_binding	0.990802	1
BP_GO:0035282_segmentation	0.990805	1
BP_GO:0032496_response_to_lipopolysaccharide	0.990818	1
MF_GO:0050681_androgen_receptor_binding	0.99082	1
BP_GO:1902882_regulation_of_response_to_oxidative_stress	0.990839	1
BP_GO:0070555_response_to_interleukin-1	0.990847	1
MF_GO:0050072_m7G(5')pppN_diphosphatase_activity	0.990858	1
BP_GO:0006289_nucleotide-excision_repair	0.990861	1
BP_GO:0042267_natural_killer_cell_mediated_cytotoxicity	0.990879	1
BP_GO:0007416_synapse_assembly	0.990884	1
BP_GO:0007221_positive_regulation_of_transcription_of_Notch_receptor_target	0.990924	1
BP_GO:0030030_cell_projection_organization	0.990935	1
CC_GO:0098793_presynapse	0.990947	1
BP_GO:0048729_tissue_morphogenesis	0.990979	1
BP_GO:0006543_glutamine_catabolic_process	0.990996	1
BP_GO:1901998_toxin_transport	0.991011	1
BP_GO:0001890_placenta_development	0.991012	1
BP_GO:0010038_response_to_metal_ion	0.991043	1
BP_GO:1902950_regulation_of_dendritic_spine_maintenance	0.991048	1
BP_GO:0000354_cis_assembly_of_pre-catalytic_spliceosome	0.991099	1
BP_GO:0019884_antigen_processing_and_presentation_of_exogenous_antigen	0.991131	1
BP_GO:1904019_epithelial_cell_apoptotic_process	0.991137	1
MF_GO:0016362_activin_receptor_activity,_type_II	0.991141	1
BP_GO:0048382_mesendoderm_development	0.991147	1
BP_GO:0010677_negative_regulation_of_cellular_carbohydrate_metabolic_process	0.991163	1
CC_GO:0072487_MSL_complex	0.991166	1
BP_GO:0018201_peptidyl-glycine_modification	0.991166	1
MF_GO:0033142_progesterone_receptor_binding	0.991174	1
BP_GO:0044827_modulation_by_host_of_viral_genome_replication	0.991189	1
MF_GO:0004307_ethanolaminephosphotransferase_activity	0.991201	1
CC_GO:0071564_npBAF_complex	0.991208	1
MF_GO:0008408_3'-5'_exonuclease_activity	0.991225	1
BP_GO:0051058_negative_regulation_of_small_GTPase_mediated_signal_transduction	0.991233	1
BP_GO:2000371_regulation_of_DNA_topoisomerase_(ATP-hydrolyzing)_activity	0.991259	1
BP_GO:2000373_positive_regulation_of_DNA_topoisomerase_(ATP-hydrolyzing)_activity	0.991259	1
BP_GO:0050852_T_cell_receptor_signaling_pathway	0.991268	1
BP_GO:0035024_negative_regulation_of_Rho_protein_signal_transduction	0.991286	1
CC_GO:0032045_guanyl-nucleotide_exchange_factor_complex	0.991323	1
BP_GO:0090287_regulation_of_cellular_response_to_growth_factor_stimulus	0.991365	1
BP_GO:0042254_ribosome_biogenesis	0.991382	1
BP_GO:0006499_N-terminal_protein_myristoylation	0.991391	1
BP_GO:0018377_protein_myristoylation	0.991391	1
BP_GO:0010827_regulation_of_glucose_transmembrane_transport	0.991425	1
BP_GO:0045292_mRNA_cis_splicing,_via_spliceosome	0.99144	1
CC_GO:1990761_growth_cone_lamellipodium	0.991506	1
BP_GO:0031663_lipopolysaccharide-mediated_signaling_pathway	0.991527	1
BP_GO:0043247_telomere_maintenance_in_response_to_DNA_damage	0.991582	1
CC_GO:0035098_ESC/E(Z)_complex	0.991587	1
BP_GO:0007154_cell_communication	0.991588	1
BP_GO:0099022_vesicle_tethering	0.991631	1
BP_GO:0045835_negative_regulation_of_meiotic_nuclear_division	0.991633	1
BP_GO:1903690_negative_regulation_of_wound_healing,_spreading_of_epidermal_cells	0.991684	1
CC_GO:0005760_gamma_DNA_polymerase_complex	0.991711	1
BP_GO:0010457_centriole-centriole_cohesion	0.991717	1
BP_GO:0031935_regulation_of_chromatin_silencing	0.991745	1
MF_GO:0070615_nucleosome-dependent_ATPase_activity	0.991766	1
BP_GO:0046719_regulation_by_virus_of_viral_protein_levels_in_host_cell	0.991786	1
BP_GO:0043467_regulation_of_generation_of_precursor_metabolites_and_energy	0.991808	1
MF_GO:0004719_protein-L-isoaspartate_(D-aspartate)_O-methyltransferase_activity	0.99181	1
BP_GO:0035196_production_of_miRNAs_involved_in_gene_silencing_by_miRNA	0.991821	1
CC_GO:0032839_dendrite_cytoplasm	0.991832	1
BP_GO:0051095_regulation_of_helicase_activity	0.991868	1
BP_GO:0035358_regulation_of_peroxisome_proliferator_activated_receptor_signaling_pathway	0.99194	1
BP_GO:0090114_COPII-coated_vesicle_budding	0.991951	1
BP_GO:0051321_meiotic_cell_cycle	0.991952	1
BP_GO:0071922_regulation_of_cohesin_loading	0.991965	1
MF_GO:0045322_unmethylated_CpG_binding	0.992002	1
BP_GO:0031440_regulation_of_mRNA_3'-end_processing	0.992008	1
BP_GO:0021957_corticospinal_tract_morphogenesis	0.99205	1
MF_GO:0008757_S-adenosylmethionine-dependent_methyltransferase_activity	0.99205	1
BP_GO:0042953_lipoprotein_transport	0.992055	1
BP_GO:1904030_negative_regulation_of_cyclin-dependent_protein_kinase_activity	0.992056	1
BP_GO:0009266_response_to_temperature_stimulus	0.992066	1
BP_GO:0046543_development_of_secondary_female_sexual_characteristics	0.992072	1
BP_GO:0090685_RNA_localization_to_nucleus	0.992111	1
BP_GO:0090670_RNA_localization_to_Cajal_body	0.992111	1
BP_GO:0090666_scaRNA_localization_to_Cajal_body	0.992111	1
MF_GO:0004309_exopolyphosphatase_activity	0.992134	1
BP_GO:0006798_polyphosphate_catabolic_process	0.992134	1
BP_GO:0045926_negative_regulation_of_growth	0.992136	1
BP_GO:0070841_inclusion_body_assembly	0.992139	1
BP_GO:0090630_activation_of_GTPase_activity	0.992144	1
BP_GO:1905323_telomerase_holoenzyme_complex_assembly	0.992146	1
BP_GO:0035973_aggrephagy	0.992164	1
MF_GO:0032142_single_guanine_insertion_binding	0.992199	1
CC_GO:0033010_paranodal_junction	0.992219	1
BP_GO:0030099_myeloid_cell_differentiation	0.992226	1
BP_GO:0045216_cell-cell_junction_organization	0.99224	1
CC_GO:0014704_intercalated_disc	0.992258	1
BP_GO:0035871_protein_K11-linked_deubiquitination	0.992271	1
BP_GO:0018206_peptidyl-methionine_modification	0.992298	1
BP_GO:0043968_histone_H2A_acetylation	0.992307	1
MF_GO:0032554_purine_deoxyribonucleotide_binding	0.992318	1
BP_GO:0051047_positive_regulation_of_secretion	0.992329	1
BP_GO:0060411_cardiac_septum_morphogenesis	0.992331	1
BP_GO:0031022_nuclear_migration_along_microfilament	0.992344	1
BP_GO:0036353_histone_H2A-K119_monoubiquitination	0.99235	1
BP_GO:0097049_motor_neuron_apoptotic_process	0.992394	1
BP_GO:0007612_learning	0.992401	1
BP_GO:0072386_plus-end-directed_organelle_transport_along_microtubule	0.992405	1
BP_GO:0042532_negative_regulation_of_tyrosine_phosphorylation_of_STAT_protein	0.992412	1
BP_GO:0006971_hypotonic_response	0.992438	1
BP_GO:0010951_negative_regulation_of_endopeptidase_activity	0.992439	1
MF_GO:0098882_structural_constituent_of_presynaptic_active_zone	0.99244	1
BP_GO:0002478_antigen_processing_and_presentation_of_exogenous_peptide_antigen	0.992481	1
CC_GO:0070578_RISC-loading_complex	0.992501	1
BP_GO:0000972_transcription-dependent_tethering_of_RNA_polymerase_II_gene_DNA_at_nuclear_periphery	0.992539	1
MF_GO:0051864_histone_demethylase_activity_(H3-K36_specific)	0.992578	1
BP_GO:0070544_histone_H3-K36_demethylation	0.992578	1
BP_GO:0002708_positive_regulation_of_lymphocyte_mediated_immunity	0.992582	1
BP_GO:0040007_growth	0.992584	1
BP_GO:0070482_response_to_oxygen_levels	0.992596	1
BP_GO:0001678_cellular_glucose_homeostasis	0.99262	1
CC_GO:0005790_smooth_endoplasmic_reticulum	0.992663	1
BP_GO:0046580_negative_regulation_of_Ras_protein_signal_transduction	0.99268	1
BP_GO:0090344_negative_regulation_of_cell_aging	0.992691	1
BP_GO:0015074_DNA_integration	0.992694	1
BP_GO:0030100_regulation_of_endocytosis	0.992705	1
BP_GO:0051151_negative_regulation_of_smooth_muscle_cell_differentiation	0.992712	1
BP_GO:0031958_corticosteroid_receptor_signaling_pathway	0.992752	1
BP_GO:0000416_positive_regulation_of_histone_H3-K36_methylation	0.992769	1
BP_GO:0010738_regulation_of_protein_kinase_A_signaling	0.992775	1
BP_GO:0002521_leukocyte_differentiation	0.992791	1
BP_GO:0061000_negative_regulation_of_dendritic_spine_development	0.992819	1
BP_GO:0071043_CUT_metabolic_process	0.992829	1
BP_GO:0071034_CUT_catabolic_process	0.992829	1
CC_GO:0070695_FHF_complex	0.992834	1
BP_GO:2000781_positive_regulation_of_double-strand_break_repair	0.992848	1
BP_GO:0006368_transcription_elongation_from_RNA_polymerase_II_promoter	0.992868	1
BP_GO:2000323_negative_regulation_of_glucocorticoid_receptor_signaling_pathway	0.992882	1
MF_GO:0000298_endopolyphosphatase_activity	0.992929	1
MF_GO:0052842_inositol_diphosphate_pentakisphosphate_diphosphatase_activity	0.992929	1
BP_GO:1901910_adenosine_5'-(hexahydrogen_pentaphosphate)_metabolic_process	0.992929	1
MF_GO:0052840_inositol_diphosphate_tetrakisphosphate_diphosphatase_activity	0.992929	1
MF_GO:0008486_diphosphoinositol-polyphosphate_diphosphatase_activity	0.992929	1
BP_GO:0071543_diphosphoinositol_polyphosphate_metabolic_process	0.992929	1
MF_GO:0034431_bis(5'-adenosyl)-hexaphosphatase_activity	0.992929	1
BP_GO:1901907_diadenosine_pentaphosphate_catabolic_process	0.992929	1
MF_GO:0034432_bis(5'-adenosyl)-pentaphosphatase_activity	0.992929	1
BP_GO:1901906_diadenosine_pentaphosphate_metabolic_process	0.992929	1
BP_GO:1901908_diadenosine_hexaphosphate_metabolic_process	0.992929	1
BP_GO:1901911_adenosine_5'-(hexahydrogen_pentaphosphate)_catabolic_process	0.992929	1
BP_GO:1901909_diadenosine_hexaphosphate_catabolic_process	0.992929	1
BP_GO:0003148_outflow_tract_septum_morphogenesis	0.992971	1
BP_GO:0045005_DNA-dependent_DNA_replication_maintenance_of_fidelity	0.992986	1
BP_GO:0043576_regulation_of_respiratory_gaseous_exchange	0.992991	1
BP_GO:0055010_ventricular_cardiac_muscle_tissue_morphogenesis	0.993	1
CC_GO:0008024_cyclin/CDK_positive_transcription_elongation_factor_complex	0.993039	1
BP_GO:0050727_regulation_of_inflammatory_response	0.993043	1
MF_GO:0004532_exoribonuclease_activity	0.993045	1
MF_GO:0050815_phosphoserine_residue_binding	0.993048	1
BP_GO:2000773_negative_regulation_of_cellular_senescence	0.993063	1
BP_GO:0032897_negative_regulation_of_viral_transcription	0.993068	1
BP_GO:0051647_nucleus_localization	0.99307	1
BP_GO:0006797_polyphosphate_metabolic_process	0.993089	1
BP_GO:0046929_negative_regulation_of_neurotransmitter_secretion	0.993141	1
MF_GO:0140444_cytoskeleton-nuclear_membrane_anchor_activity	0.993149	1
BP_GO:0001825_blastocyst_formation	0.99315	1
BP_GO:0045103_intermediate_filament-based_process	0.993151	1
BP_GO:1903069_regulation_of_ER-associated_ubiquitin-dependent_protein_catabolic_process	0.993179	1
BP_GO:0007182_common-partner_SMAD_protein_phosphorylation	0.993213	1
BP_GO:0045912_negative_regulation_of_carbohydrate_metabolic_process	0.993219	1
BP_GO:0072698_protein_localization_to_microtubule_cytoskeleton	0.993219	1
BP_GO:0060761_negative_regulation_of_response_to_cytokine_stimulus	0.993254	1
BP_GO:0045647_negative_regulation_of_erythrocyte_differentiation	0.993266	1
BP_GO:0006268_DNA_unwinding_involved_in_DNA_replication	0.993267	1
MF_GO:0061676_importin-alpha_family_protein_binding	0.993268	1
BP_GO:0009952_anterior/posterior_pattern_specification	0.993293	1
MF_GO:0016796_exonuclease_activity,_active_with_either_ribo-_or_deoxyribonucleic_acids_and_producing_5'-phosphomonoesters	0.993299	1
BP_GO:0061684_chaperone-mediated_autophagy	0.993301	1
MF_GO:0016279_protein-lysine_N-methyltransferase_activity	0.993319	1
BP_GO:0140467_integrated_stress_response_signaling	0.99332	1
MF_GO:0097157_pre-mRNA_intronic_binding	0.993377	1
BP_GO:0051702_biological_process_involved_in_interaction_with_symbiont	0.993407	1
BP_GO:0046486_glycerolipid_metabolic_process	0.993433	1
MF_GO:0004534_5'-3'_exoribonuclease_activity	0.993453	1
BP_GO:0006404_RNA_import_into_nucleus	0.993464	1
BP_GO:2000653_regulation_of_genetic_imprinting	0.993477	1
CC_GO:0070419_nonhomologous_end_joining_complex	0.993485	1
BP_GO:0043555_regulation_of_translation_in_response_to_stress	0.993487	1
BP_GO:0034243_regulation_of_transcription_elongation_from_RNA_polymerase_II_promoter	0.993532	1
BP_GO:0033119_negative_regulation_of_RNA_splicing	0.993547	1
BP_GO:0008344_adult_locomotory_behavior	0.993586	1
CC_GO:0031499_TRAMP_complex	0.993611	1
BP_GO:0097090_presynaptic_membrane_organization	0.993623	1
CC_GO:0005871_kinesin_complex	0.993624	1
BP_GO:1902100_negative_regulation_of_metaphase/anaphase_transition_of_cell_cycle	0.993671	1
BP_GO:0034620_cellular_response_to_unfolded_protein	0.993712	1
BP_GO:0016055_Wnt_signaling_pathway	0.993719	1
BP_GO:0046931_pore_complex_assembly	0.993723	1
CC_GO:0030015_CCR4-NOT_core_complex	0.993729	1
BP_GO:0051438_regulation_of_ubiquitin-protein_transferase_activity	0.993763	1
BP_GO:0140042_lipid_droplet_formation	0.993774	1
BP_GO:0022602_ovulation_cycle_process	0.993796	1
MF_GO:0071987_WD40-repeat_domain_binding	0.993808	1
BP_GO:0042593_glucose_homeostasis	0.993814	1
BP_GO:0050804_modulation_of_chemical_synaptic_transmission	0.993824	1
BP_GO:1904594_regulation_of_termination_of_RNA_polymerase_II_transcription	0.993846	1
BP_GO:2000804_regulation_of_termination_of_RNA_polymerase_II_transcription,_poly(A)-coupled	0.993846	1
BP_GO:0006661_phosphatidylinositol_biosynthetic_process	0.993857	1
BP_GO:0022407_regulation_of_cell-cell_adhesion	0.993857	1
BP_GO:0048009_insulin-like_growth_factor_receptor_signaling_pathway	0.993879	1
BP_GO:0007029_endoplasmic_reticulum_organization	0.993903	1
BP_GO:0032988_ribonucleoprotein_complex_disassembly	0.993912	1
BP_GO:0045598_regulation_of_fat_cell_differentiation	0.993918	1
BP_GO:0051495_positive_regulation_of_cytoskeleton_organization	0.993921	1
CC_GO:0000407_phagophore_assembly_site	0.993933	1
BP_GO:0071475_cellular_hyperosmotic_salinity_response	0.993933	1
BP_GO:0002756_MyD88-independent_toll-like_receptor_signaling_pathway	0.993968	1
BP_GO:1902041_regulation_of_extrinsic_apoptotic_signaling_pathway_via_death_domain_receptors	0.993973	1
CC_GO:0016589_NURF_complex	0.993979	1
BP_GO:0019233_sensory_perception_of_pain	0.993995	1
BP_GO:0051962_positive_regulation_of_nervous_system_development	0.99403	1
BP_GO:0009755_hormone-mediated_signaling_pathway	0.994032	1
BP_GO:0072577_endothelial_cell_apoptotic_process	0.994033	1
BP_GO:0045104_intermediate_filament_cytoskeleton_organization	0.994036	1
CC_GO:0014731_spectrin-associated_cytoskeleton	0.994037	1
BP_GO:0051100_negative_regulation_of_binding	0.99408	1
BP_GO:0038179_neurotrophin_signaling_pathway	0.994153	1
BP_GO:0003223_ventricular_compact_myocardium_morphogenesis	0.994161	1
BP_GO:0042307_positive_regulation_of_protein_import_into_nucleus	0.994227	1
BP_GO:1901888_regulation_of_cell_junction_assembly	0.994286	1
MF_GO:0043130_ubiquitin_binding	0.994312	1
MF_GO:0008013_beta-catenin_binding	0.994316	1
BP_GO:0010960_magnesium_ion_homeostasis	0.99432	1
BP_GO:2000104_negative_regulation_of_DNA-dependent_DNA_replication	0.994327	1
BP_GO:0099177_regulation_of_trans-synaptic_signaling	0.994327	1
BP_GO:0071947_protein_deubiquitination_involved_in_ubiquitin-dependent_protein_catabolic_process	0.99433	1
BP_GO:0045931_positive_regulation_of_mitotic_cell_cycle	0.994348	1
BP_GO:0007568_aging	0.994356	1
BP_GO:1903897_regulation_of_PERK-mediated_unfolded_protein_response	0.994361	1
BP_GO:0060492_lung_induction	0.994361	1
BP_GO:0045740_positive_regulation_of_DNA_replication	0.994377	1
BP_GO:0090239_regulation_of_histone_H4_acetylation	0.994397	1
MF_GO:0030159_signaling_receptor_complex_adaptor_activity	0.994414	1
BP_GO:1903530_regulation_of_secretion_by_cell	0.994417	1
CC_GO:0030686_90S_preribosome	0.994424	1
BP_GO:1902905_positive_regulation_of_supramolecular_fiber_organization	0.994426	1
CC_GO:0031463_Cul3-RING_ubiquitin_ligase_complex	0.994428	1
CC_GO:0005642_annulate_lamellae	0.994465	1
CC_GO:0005876_spindle_microtubule	0.994482	1
CC_GO:0030684_preribosome	0.994483	1
BP_GO:0086002_cardiac_muscle_cell_action_potential_involved_in_contraction	0.994488	1
BP_GO:0048259_regulation_of_receptor-mediated_endocytosis	0.994505	1
CC_GO:0071007_U2-type_catalytic_step_2_spliceosome	0.994522	1
MF_GO:0004535_poly(A)-specific_ribonuclease_activity	0.994546	1
MF_GO:0051879_Hsp90_protein_binding	0.994553	1
BP_GO:1905114_cell_surface_receptor_signaling_pathway_involved_in_cell-cell_signaling	0.994562	1
BP_GO:0071901_negative_regulation_of_protein_serine/threonine_kinase_activity	0.994567	1
BP_GO:0080009_mRNA_methylation	0.994569	1
BP_GO:0001817_regulation_of_cytokine_production	0.994601	1
BP_GO:1904377_positive_regulation_of_protein_localization_to_cell_periphery	0.99465	1
BP_GO:1902186_regulation_of_viral_release_from_host_cell	0.994665	1
BP_GO:0010466_negative_regulation_of_peptidase_activity	0.994676	1
CC_GO:1990635_proximal_dendrite	0.994683	1
BP_GO:1900407_regulation_of_cellular_response_to_oxidative_stress	0.994684	1
BP_GO:2000369_regulation_of_clathrin-dependent_endocytosis	0.994698	1
BP_GO:0006954_inflammatory_response	0.994715	1
BP_GO:0043154_negative_regulation_of_cysteine-type_endopeptidase_activity_involved_in_apoptotic_process	0.994717	1
BP_GO:0043353_enucleate_erythrocyte_differentiation	0.994721	1
BP_GO:0045639_positive_regulation_of_myeloid_cell_differentiation	0.99476	1
BP_GO:0051784_negative_regulation_of_nuclear_division	0.994775	1
CC_GO:0005795_Golgi_stack	0.994777	1
BP_GO:1901215_negative_regulation_of_neuron_death	0.994802	1
BP_GO:0002366_leukocyte_activation_involved_in_immune_response	0.994817	1
BP_GO:0043409_negative_regulation_of_MAPK_cascade	0.994828	1
BP_GO:0035994_response_to_muscle_stretch	0.994838	1
BP_GO:0019886_antigen_processing_and_presentation_of_exogenous_peptide_antigen_via_MHC_class_II	0.994889	1
CC_GO:1902911_protein_kinase_complex	0.994899	1
BP_GO:2000819_regulation_of_nucleotide-excision_repair	0.994907	1
BP_GO:0002385_mucosal_immune_response	0.994945	1
BP_GO:0060136_embryonic_process_involved_in_female_pregnancy	0.994949	1
BP_GO:0042752_regulation_of_circadian_rhythm	0.994953	1
MF_GO:0008179_adenylate_cyclase_binding	0.994962	1
BP_GO:2000116_regulation_of_cysteine-type_endopeptidase_activity	0.99498	1
CC_GO:0070776_MOZ/MORF_histone_acetyltransferase_complex	0.994992	1
MF_GO:0042800_histone_methyltransferase_activity_(H3-K4_specific)	0.995015	1
CC_GO:0099147_extrinsic_component_of_postsynaptic_density_membrane	0.995033	1
BP_GO:0048661_positive_regulation_of_smooth_muscle_cell_proliferation	0.995048	1
BP_GO:0002275_myeloid_cell_activation_involved_in_immune_response	0.995052	1
BP_GO:0035513_oxidative_RNA_demethylation	0.995072	1
MF_GO:0035515_oxidative_RNA_demethylase_activity	0.995072	1
BP_GO:1901985_positive_regulation_of_protein_acetylation	0.995075	1
BP_GO:0022027_interkinetic_nuclear_migration	0.995083	1
CC_GO:0005671_Ada2/Gcn5/Ada3_transcription_activator_complex	0.99509	1
BP_GO:0032272_negative_regulation_of_protein_polymerization	0.995096	1
BP_GO:0051046_regulation_of_secretion	0.995099	1
BP_GO:0033143_regulation_of_intracellular_steroid_hormone_receptor_signaling_pathway	0.995101	1
BP_GO:2001236_regulation_of_extrinsic_apoptotic_signaling_pathway	0.995104	1
MF_GO:0034237_protein_kinase_A_regulatory_subunit_binding	0.995129	1
BP_GO:0006378_mRNA_polyadenylation	0.995134	1
BP_GO:0075732_viral_penetration_into_host_nucleus	0.995136	1
BP_GO:0031053_primary_miRNA_processing	0.995169	1
BP_GO:0043470_regulation_of_carbohydrate_catabolic_process	0.995179	1
BP_GO:0006498_N-terminal_protein_lipidation	0.995203	1
BP_GO:0016556_mRNA_modification	0.995214	1
BP_GO:1903844_regulation_of_cellular_response_to_transforming_growth_factor_beta_stimulus	0.995263	1
BP_GO:0031175_neuron_projection_development	0.995294	1
BP_GO:0046324_regulation_of_glucose_import	0.995305	1
MF_GO:0008046_axon_guidance_receptor_activity	0.995308	1
BP_GO:0032467_positive_regulation_of_cytokinesis	0.995317	1
MF_GO:0042277_peptide_binding	0.995329	1
BP_GO:0033500_carbohydrate_homeostasis	0.995335	1
BP_GO:0043647_inositol_phosphate_metabolic_process	0.995371	1
MF_GO:0031369_translation_initiation_factor_binding	0.995382	1
BP_GO:0031050_dsRNA_processing	0.99539	1
BP_GO:0070918_production_of_small_RNA_involved_in_gene_silencing_by_RNA	0.99539	1
BP_GO:0032253_dense_core_granule_localization	0.995416	1
BP_GO:1901950_dense_core_granule_transport	0.995416	1
BP_GO:0099519_dense_core_granule_cytoskeletal_transport	0.995416	1
BP_GO:0046726_positive_regulation_by_virus_of_viral_protein_levels_in_host_cell	0.995423	1
BP_GO:0051057_positive_regulation_of_small_GTPase_mediated_signal_transduction	0.995424	1
BP_GO:0034660_ncRNA_metabolic_process	0.995449	1
BP_GO:0010603_regulation_of_cytoplasmic_mRNA_processing_body_assembly	0.99547	1
BP_GO:0060412_ventricular_septum_morphogenesis	0.995473	1
BP_GO:0010833_telomere_maintenance_via_telomere_lengthening	0.995496	1
BP_GO:1900102_negative_regulation_of_endoplasmic_reticulum_unfolded_protein_response	0.9955	1
BP_GO:0071276_cellular_response_to_cadmium_ion	0.995508	1
BP_GO:0051987_positive_regulation_of_attachment_of_spindle_microtubules_to_kinetochore	0.995514	1
BP_GO:0045736_negative_regulation_of_cyclin-dependent_protein_serine/threonine_kinase_activity	0.995527	1
CC_GO:1904813_ficolin-1-rich_granule_lumen	0.995539	1
MF_GO:0052866_phosphatidylinositol_phosphate_phosphatase_activity	0.995545	1
BP_GO:0007249_I-kappaB_kinase/NF-kappaB_signaling	0.995547	1
BP_GO:1902893_regulation_of_pri-miRNA_transcription_by_RNA_polymerase_II	0.995562	1
BP_GO:1990164_histone_H2A_phosphorylation	0.995578	1
MF_GO:0045309_protein_phosphorylated_amino_acid_binding	0.995583	1
BP_GO:1902895_positive_regulation_of_pri-miRNA_transcription_by_RNA_polymerase_II	0.995597	1
BP_GO:0051568_histone_H3-K4_methylation	0.995616	1
BP_GO:0030071_regulation_of_mitotic_metaphase/anaphase_transition	0.995618	1
BP_GO:0060828_regulation_of_canonical_Wnt_signaling_pathway	0.99562	1
MF_GO:0016278_lysine_N-methyltransferase_activity	0.995622	1
BP_GO:0035967_cellular_response_to_topologically_incorrect_protein	0.995631	1
BP_GO:0014065_phosphatidylinositol_3-kinase_signaling	0.995631	1
CC_GO:0015630_microtubule_cytoskeleton	0.995647	1
BP_GO:0010968_regulation_of_microtubule_nucleation	0.995654	1
BP_GO:0070934_CRD-mediated_mRNA_stabilization	0.995659	1
BP_GO:0048589_developmental_growth	0.995667	1
BP_GO:0032212_positive_regulation_of_telomere_maintenance_via_telomerase	0.995697	1
BP_GO:0051701_biological_process_involved_in_interaction_with_host	0.995712	1
BP_GO:1903608_protein_localization_to_cytoplasmic_stress_granule	0.995717	1
BP_GO:0030520_intracellular_estrogen_receptor_signaling_pathway	0.995719	1
CC_GO:0030139_endocytic_vesicle	0.995719	1
BP_GO:1903573_negative_regulation_of_response_to_endoplasmic_reticulum_stress	0.995728	1
BP_GO:2000059_negative_regulation_of_ubiquitin-dependent_protein_catabolic_process	0.995735	1
MF_GO:0043531_ADP_binding	0.995746	1
BP_GO:0048015_phosphatidylinositol-mediated_signaling	0.99576	1
BP_GO:0019882_antigen_processing_and_presentation	0.995762	1
CC_GO:0005641_nuclear_envelope_lumen	0.995764	1
BP_GO:0006354_DNA-templated_transcription,_elongation	0.995773	1
BP_GO:0002253_activation_of_immune_response	0.995775	1
BP_GO:0045815_positive_regulation_of_gene_expression,_epigenetic	0.995792	1
MF_GO:0016896_exoribonuclease_activity,_producing_5'-phosphomonoesters	0.995794	1
BP_GO:0062176_R-loop_disassembly	0.995808	1
BP_GO:0090148_membrane_fission	0.995829	1
BP_GO:0070534_protein_K63-linked_ubiquitination	0.995847	1
BP_GO:0048878_chemical_homeostasis	0.99586	1
BP_GO:0035561_regulation_of_chromatin_binding	0.995863	1
BP_GO:0048821_erythrocyte_development	0.995899	1
CC_GO:0014069_postsynaptic_density	0.995911	1
BP_GO:0009743_response_to_carbohydrate	0.995943	1
BP_GO:0006476_protein_deacetylation	0.995951	1
BP_GO:0010820_positive_regulation_of_T_cell_chemotaxis	0.995955	1
BP_GO:0010819_regulation_of_T_cell_chemotaxis	0.995955	1
CC_GO:0000974_Prp19_complex	0.995959	1
MF_GO:0060590_ATPase_regulator_activity	0.995985	1
BP_GO:1905037_autophagosome_organization	0.995993	1
BP_GO:0090169_regulation_of_spindle_assembly	0.996006	1
BP_GO:0002263_cell_activation_involved_in_immune_response	0.996046	1
CC_GO:0099572_postsynaptic_specialization	0.996057	1
BP_GO:0097696_receptor_signaling_pathway_via_STAT	0.99606	1
BP_GO:0007569_cell_aging	0.996065	1
BP_GO:0061138_morphogenesis_of_a_branching_epithelium	0.996065	1
MF_GO:0051787_misfolded_protein_binding	0.996069	1
BP_GO:0070922_small_RNA_loading_onto_RISC	0.99607	1
CC_GO:0043025_neuronal_cell_body	0.996098	1
BP_GO:0030728_ovulation	0.996124	1
MF_GO:0090555_phosphatidylethanolamine_flippase_activity	0.996125	1
MF_GO:0015095_magnesium_ion_transmembrane_transporter_activity	0.996144	1
BP_GO:1903830_magnesium_ion_transmembrane_transport	0.996144	1
BP_GO:0006999_nuclear_pore_organization	0.996154	1
CC_GO:0031010_ISWI-type_complex	0.996161	1
BP_GO:0110104_mRNA_alternative_polyadenylation	0.996169	1
BP_GO:0030177_positive_regulation_of_Wnt_signaling_pathway	0.996171	1
BP_GO:2001243_negative_regulation_of_intrinsic_apoptotic_signaling_pathway	0.996188	1
MF_GO:0106140_P-TEFb_complex_binding	0.99619	1
BP_GO:0042753_positive_regulation_of_circadian_rhythm	0.996192	1
CC_GO:0048786_presynaptic_active_zone	0.996198	1
BP_GO:0051292_nuclear_pore_complex_assembly	0.996204	1
BP_GO:0007252_I-kappaB_phosphorylation	0.996207	1
BP_GO:0022613_ribonucleoprotein_complex_biogenesis	0.996214	1
CC_GO:1990391_DNA_repair_complex	0.996247	1
BP_GO:0031397_negative_regulation_of_protein_ubiquitination	0.996256	1
BP_GO:0000083_regulation_of_transcription_involved_in_G1/S_transition_of_mitotic_cell_cycle	0.996256	1
BP_GO:0018149_peptide_cross-linking	0.996261	1
BP_GO:0018022_peptidyl-lysine_methylation	0.996276	1
MF_GO:0003924_GTPase_activity	0.996281	1
BP_GO:0031848_protection_from_non-homologous_end_joining_at_telomere	0.996307	1
MF_GO:1990380_Lys48-specific_deubiquitinase_activity	0.996307	1
CC_GO:0030870_Mre11_complex	0.996315	1
CC_GO:0030135_coated_vesicle	0.996332	1
BP_GO:0090084_negative_regulation_of_inclusion_body_assembly	0.99634	1
BP_GO:0000077_DNA_damage_checkpoint	0.996345	1
BP_GO:0001919_regulation_of_receptor_recycling	0.996352	1
CC_GO:0030117_membrane_coat	0.996357	1
BP_GO:1903347_negative_regulation_of_bicellular_tight_junction_assembly	0.996358	1
BP_GO:0048025_negative_regulation_of_mRNA_splicing,_via_spliceosome	0.996393	1
BP_GO:0016575_histone_deacetylation	0.996403	1
BP_GO:0007623_circadian_rhythm	0.996408	1
BP_GO:0015693_magnesium_ion_transport	0.996416	1
BP_GO:0002764_immune_response-regulating_signaling_pathway	0.996419	1
CC_GO:0030136_clathrin-coated_vesicle	0.99644	1
MF_GO:1990226_histone_methyltransferase_binding	0.996482	1
BP_GO:0006501_C-terminal_protein_lipidation	0.996487	1
BP_GO:0060674_placenta_blood_vessel_development	0.996501	1
BP_GO:0022616_DNA_strand_elongation	0.996525	1
BP_GO:0062012_regulation_of_small_molecule_metabolic_process	0.996528	1
BP_GO:0032241_positive_regulation_of_nucleobase-containing_compound_transport	0.996547	1
CC_GO:0098892_extrinsic_component_of_postsynaptic_specialization_membrane	0.996562	1
BP_GO:0097201_negative_regulation_of_transcription_from_RNA_polymerase_II_promoter_in_response_to_stress	0.996565	1
BP_GO:0007033_vacuole_organization	0.996573	1
BP_GO:0098534_centriole_assembly	0.996581	1
CC_GO:0098888_extrinsic_component_of_presynaptic_membrane	0.996597	1
BP_GO:0021535_cell_migration_in_hindbrain	0.996624	1
BP_GO:0034765_regulation_of_ion_transmembrane_transport	0.996626	1
CC_GO:1902554_serine/threonine_protein_kinase_complex	0.996644	1
BP_GO:0046326_positive_regulation_of_glucose_import	0.996648	1
BP_GO:0006110_regulation_of_glycolytic_process	0.996648	1
MF_GO:0004594_pantothenate_kinase_activity	0.996661	1
BP_GO:0045841_negative_regulation_of_mitotic_metaphase/anaphase_transition	0.996713	1
BP_GO:0042276_error-prone_translesion_synthesis	0.996722	1
BP_GO:0035304_regulation_of_protein_dephosphorylation	0.996738	1
BP_GO:0046777_protein_autophosphorylation	0.996743	1
CC_GO:1902737_dendritic_filopodium	0.996744	1
CC_GO:0030673_axolemma	0.996746	1
CC_GO:0042555_MCM_complex	0.996766	1
BP_GO:0035821_modulation_of_process_of_other_organism	0.99677	1
BP_GO:1904375_regulation_of_protein_localization_to_cell_periphery	0.996795	1
BP_GO:1902373_negative_regulation_of_mRNA_catabolic_process	0.996812	1
BP_GO:0048468_cell_development	0.996833	1
BP_GO:0000288_nuclear-transcribed_mRNA_catabolic_process,_deadenylation-dependent_decay	0.996835	1
MF_GO:0030971_receptor_tyrosine_kinase_binding	0.996849	1
MF_GO:0034648_histone_demethylase_activity_(H3-dimethyl-K4_specific)	0.996854	1
BP_GO:0050890_cognition	0.996868	1
BP_GO:0043666_regulation_of_phosphoprotein_phosphatase_activity	0.996874	1
BP_GO:0060623_regulation_of_chromosome_condensation	0.996881	1
BP_GO:0045053_protein_retention_in_Golgi_apparatus	0.996883	1
BP_GO:0035635_entry_of_bacterium_into_host_cell	0.99689	1
MF_GO:1990247_N6-methyladenosine-containing_RNA_binding	0.996896	1
BP_GO:0034470_ncRNA_processing	0.9969	1
BP_GO:0000045_autophagosome_assembly	0.996909	1
BP_GO:0044872_lipoprotein_localization	0.996922	1
BP_GO:0000082_G1/S_transition_of_mitotic_cell_cycle	0.996934	1
BP_GO:0002768_immune_response-regulating_cell_surface_receptor_signaling_pathway	0.996935	1
BP_GO:2001234_negative_regulation_of_apoptotic_signaling_pathway	0.996939	1
CC_GO:0030877_beta-catenin_destruction_complex	0.996943	1
BP_GO:0032252_secretory_granule_localization	0.996957	1
BP_GO:2000279_negative_regulation_of_DNA_biosynthetic_process	0.996959	1
BP_GO:1990776_response_to_angiotensin	0.996962	1
BP_GO:0010825_positive_regulation_of_centrosome_duplication	0.996966	1
BP_GO:0010501_RNA_secondary_structure_unwinding	0.996968	1
CC_GO:0045111_intermediate_filament_cytoskeleton	0.996973	1
BP_GO:0060148_positive_regulation_of_posttranscriptional_gene_silencing	0.996978	1
MF_GO:0055131_C3HC4-type_RING_finger_domain_binding	0.996988	1
BP_GO:0043578_nuclear_matrix_organization	0.996999	1
BP_GO:0090292_nuclear_matrix_anchoring_at_nuclear_membrane	0.996999	1
BP_GO:0048609_multicellular_organismal_reproductive_process	0.99701	1
BP_GO:0007041_lysosomal_transport	0.997014	1
BP_GO:0060999_positive_regulation_of_dendritic_spine_development	0.997021	1
CC_GO:0000782_telomere_cap_complex	0.997023	1
CC_GO:0000783_nuclear_telomere_cap_complex	0.997023	1
BP_GO:0010332_response_to_gamma_radiation	0.997038	1
MF_GO:0001046_core_promoter_sequence-specific_DNA_binding	0.997042	1
BP_GO:0043299_leukocyte_degranulation	0.997044	1
MF_GO:0061578_Lys63-specific_deubiquitinase_activity	0.997044	1
BP_GO:0031936_negative_regulation_of_chromatin_silencing	0.997046	1
BP_GO:0002088_lens_development_in_camera-type_eye	0.997055	1
BP_GO:0006928_movement_of_cell_or_subcellular_component	0.997078	1
BP_GO:0051298_centrosome_duplication	0.997091	1
MF_GO:0106306_protein_serine_phosphatase_activity	0.997094	1
MF_GO:0106307_protein_threonine_phosphatase_activity	0.997094	1
BP_GO:0017015_regulation_of_transforming_growth_factor_beta_receptor_signaling_pathway	0.997108	1
BP_GO:0034080_CENP-A_containing_nucleosome_assembly	0.997136	1
BP_GO:0002495_antigen_processing_and_presentation_of_peptide_antigen_via_MHC_class_II	0.997139	1
BP_GO:0035728_response_to_hepatocyte_growth_factor	0.997144	1
CC_GO:0030127_COPII_vesicle_coat	0.997151	1
MF_GO:0031492_nucleosomal_DNA_binding	0.997162	1
BP_GO:0032007_negative_regulation_of_TOR_signaling	0.997163	1
BP_GO:0098927_vesicle-mediated_transport_between_endosomal_compartments	0.997177	1
BP_GO:0044843_cell_cycle_G1/S_phase_transition	0.997178	1
BP_GO:0032103_positive_regulation_of_response_to_external_stimulus	0.997188	1
BP_GO:1905819_negative_regulation_of_chromosome_separation	0.997213	1
BP_GO:0051985_negative_regulation_of_chromosome_segregation	0.997213	1
CC_GO:0008287_protein_serine/threonine_phosphatase_complex	0.997223	1
CC_GO:1903293_phosphatase_complex	0.997223	1
BP_GO:0034762_regulation_of_transmembrane_transport	0.997249	1
BP_GO:1902003_regulation_of_amyloid-beta_formation	0.997249	1
BP_GO:0006900_vesicle_budding_from_membrane	0.997261	1
CC_GO:0005783_endoplasmic_reticulum	0.997264	1
BP_GO:2000301_negative_regulation_of_synaptic_vesicle_exocytosis	0.997273	1
BP_GO:0071356_cellular_response_to_tumor_necrosis_factor	0.997275	1
BP_GO:1904707_positive_regulation_of_vascular_associated_smooth_muscle_cell_proliferation	0.997277	1
MF_GO:0070273_phosphatidylinositol-4-phosphate_binding	0.997278	1
BP_GO:1901575_organic_substance_catabolic_process	0.997279	1
BP_GO:0006491_N-glycan_processing	0.997279	1
BP_GO:0048732_gland_development	0.997289	1
BP_GO:0035065_regulation_of_histone_acetylation	0.997311	1
BP_GO:0016236_macroautophagy	0.997327	1
BP_GO:0007093_mitotic_cell_cycle_checkpoint	0.997338	1
BP_GO:0021817_nucleokinesis_involved_in_cell_motility_in_cerebral_cortex_radial_glia_guided_migration	0.99734	1
CC_GO:0035061_interchromatin_granule	0.99736	1
BP_GO:0001763_morphogenesis_of_a_branching_structure	0.997378	1
CC_GO:1990752_microtubule_end	0.99738	1
CC_GO:0044294_dendritic_growth_cone	0.997393	1
BP_GO:0060969_negative_regulation_of_gene_silencing	0.997403	1
BP_GO:0000725_recombinational_repair	0.997414	1
BP_GO:0045727_positive_regulation_of_translation	0.997415	1
BP_GO:0033045_regulation_of_sister_chromatid_segregation	0.997418	1
BP_GO:0043271_negative_regulation_of_ion_transport	0.997425	1
CC_GO:0070937_CRD-mediated_mRNA_stability_complex	0.99746	1
BP_GO:0050779_RNA_destabilization	0.997462	1
MF_GO:0034647_histone_demethylase_activity_(H3-trimethyl-K4_specific)	0.997467	1
BP_GO:0048145_regulation_of_fibroblast_proliferation	0.997477	1
BP_GO:0045911_positive_regulation_of_DNA_recombination	0.997477	1
CC_GO:0032154_cleavage_furrow	0.997482	1
BP_GO:0048010_vascular_endothelial_growth_factor_receptor_signaling_pathway	0.997492	1
BP_GO:0002504_antigen_processing_and_presentation_of_peptide_or_polysaccharide_antigen_via_MHC_class_II	0.997496	1
MF_GO:0008276_protein_methyltransferase_activity	0.997513	1
BP_GO:0035329_hippo_signaling	0.997515	1
BP_GO:0001953_negative_regulation_of_cell-matrix_adhesion	0.997543	1
BP_GO:0008285_negative_regulation_of_cell_population_proliferation	0.997544	1
BP_GO:0061077_chaperone-mediated_protein_folding	0.997547	1
MF_GO:0008093_cytoskeletal_anchor_activity	0.997552	1
BP_GO:0043408_regulation_of_MAPK_cascade	0.99756	1
BP_GO:0035520_monoubiquitinated_protein_deubiquitination	0.99756	1
MF_GO:0044390_ubiquitin-like_protein_conjugating_enzyme_binding	0.997583	1
MF_GO:0003779_actin_binding	0.997586	1
BP_GO:1901216_positive_regulation_of_neuron_death	0.997586	1
BP_GO:1990830_cellular_response_to_leukemia_inhibitory_factor	0.997587	1
CC_GO:0070775_H3_histone_acetyltransferase_complex	0.997612	1
BP_GO:0051661_maintenance_of_centrosome_location	0.997615	1
BP_GO:0035194_post-transcriptional_gene_silencing_by_RNA	0.99765	1
BP_GO:0016311_dephosphorylation	0.997654	1
MF_GO:0005048_signal_sequence_binding	0.997661	1
MF_GO:0019887_protein_kinase_regulator_activity	0.997661	1
BP_GO:0006955_immune_response	0.997665	1
BP_GO:0071347_cellular_response_to_interleukin-1	0.997672	1
BP_GO:1904358_positive_regulation_of_telomere_maintenance_via_telomere_lengthening	0.99768	1
MF_GO:0004438_phosphatidylinositol-3-phosphatase_activity	0.997692	1
BP_GO:0031554_regulation_of_DNA-templated_transcription,_termination	0.9977	1
BP_GO:2001242_regulation_of_intrinsic_apoptotic_signaling_pathway	0.997705	1
MF_GO:0070087_chromo_shadow_domain_binding	0.997707	1
MF_GO:0052742_phosphatidylinositol_kinase_activity	0.997721	1
BP_GO:0034721_histone_H3-K4_demethylation,_trimethyl-H3-K4-specific	0.997725	1
MF_GO:0005545_1-phosphatidylinositol_binding	0.997726	1
BP_GO:0009612_response_to_mechanical_stimulus	0.997727	1
BP_GO:2000767_positive_regulation_of_cytoplasmic_translation	0.997745	1
MF_GO:0000339_RNA_cap_binding	0.997759	1
BP_GO:0043631_RNA_polyadenylation	0.997765	1
CC_GO:0005938_cell_cortex	0.997767	1
BP_GO:1903846_positive_regulation_of_cellular_response_to_transforming_growth_factor_beta_stimulus	0.997775	1
BP_GO:0030511_positive_regulation_of_transforming_growth_factor_beta_receptor_signaling_pathway	0.997775	1
BP_GO:0007020_microtubule_nucleation	0.997791	1
BP_GO:2000637_positive_regulation_of_gene_silencing_by_miRNA	0.997794	1
BP_GO:0090329_regulation_of_DNA-dependent_DNA_replication	0.997798	1
CC_GO:0098890_extrinsic_component_of_postsynaptic_membrane	0.99781	1
BP_GO:1904798_positive_regulation_of_core_promoter_binding	0.997823	1
BP_GO:0051817_modulation_of_process_of_other_organism_involved_in_symbiotic_interaction	0.997824	1
BP_GO:0030865_cortical_cytoskeleton_organization	0.99783	1
BP_GO:0030866_cortical_actin_cytoskeleton_organization	0.997832	1
MF_GO:0044325_ion_channel_binding	0.997835	1
BP_GO:0048844_artery_morphogenesis	0.997839	1
BP_GO:0051570_regulation_of_histone_H3-K9_methylation	0.997844	1
BP_GO:0071392_cellular_response_to_estradiol_stimulus	0.997844	1
BP_GO:0034695_response_to_prostaglandin_E	0.997845	1
BP_GO:0051302_regulation_of_cell_division	0.997846	1
MF_GO:0003887_DNA-directed_DNA_polymerase_activity	0.997852	1
BP_GO:0007064_mitotic_sister_chromatid_cohesion	0.997856	1
BP_GO:0034250_positive_regulation_of_cellular_amide_metabolic_process	0.997876	1
BP_GO:0045022_early_endosome_to_late_endosome_transport	0.997878	1
BP_GO:0016082_synaptic_vesicle_priming	0.997879	1
BP_GO:0071076_RNA_3'_uridylation	0.997895	1
MF_GO:0004527_exonuclease_activity	0.997909	1
MF_GO:0043047_single-stranded_telomeric_DNA_binding	0.997928	1
BP_GO:0046328_regulation_of_JNK_cascade	0.997943	1
BP_GO:0048638_regulation_of_developmental_growth	0.997955	1
BP_GO:1904796_regulation_of_core_promoter_binding	0.997956	1
BP_GO:0007549_dosage_compensation	0.997957	1
BP_GO:0006515_protein_quality_control_for_misfolded_or_incompletely_synthesized_proteins	0.997968	1
CC_GO:0071565_nBAF_complex	0.997983	1
BP_GO:0002252_immune_effector_process	0.998007	1
BP_GO:0032479_regulation_of_type_I_interferon_production	0.998025	1
BP_GO:0120034_positive_regulation_of_plasma_membrane_bounded_cell_projection_assembly	0.998027	1
BP_GO:0030968_endoplasmic_reticulum_unfolded_protein_response	0.998033	1
CC_GO:0043189_H4/H2A_histone_acetyltransferase_complex	0.998036	1
CC_GO:0035267_NuA4_histone_acetyltransferase_complex	0.998036	1
BP_GO:0038111_interleukin-7-mediated_signaling_pathway	0.998055	1
BP_GO:0016447_somatic_recombination_of_immunoglobulin_gene_segments	0.998059	1
BP_GO:2000117_negative_regulation_of_cysteine-type_endopeptidase_activity	0.998089	1
BP_GO:0000245_spliceosomal_complex_assembly	0.998099	1
BP_GO:1903051_negative_regulation_of_proteolysis_involved_in_cellular_protein_catabolic_process	0.998114	1
BP_GO:0039694_viral_RNA_genome_replication	0.998115	1
BP_GO:1904886_beta-catenin_destruction_complex_disassembly	0.998116	1
BP_GO:0007179_transforming_growth_factor_beta_receptor_signaling_pathway	0.998137	1
BP_GO:0051988_regulation_of_attachment_of_spindle_microtubules_to_kinetochore	0.998142	1
BP_GO:1905897_regulation_of_response_to_endoplasmic_reticulum_stress	0.998142	1
BP_GO:0002274_myeloid_leukocyte_activation	0.998145	1
MF_GO:0051010_microtubule_plus-end_binding	0.998153	1
BP_GO:0031334_positive_regulation_of_protein-containing_complex_assembly	0.998158	1
BP_GO:0051457_maintenance_of_protein_location_in_nucleus	0.998167	1
BP_GO:0051984_positive_regulation_of_chromosome_segregation	0.998167	1
CC_GO:0000139_Golgi_membrane	0.998168	1
BP_GO:1905475_regulation_of_protein_localization_to_membrane	0.998178	1
BP_GO:0001959_regulation_of_cytokine-mediated_signaling_pathway	0.998181	1
MF_GO:0051213_dioxygenase_activity	0.998193	1
BP_GO:0016444_somatic_cell_DNA_recombination	0.998226	1
BP_GO:0002562_somatic_diversification_of_immune_receptors_via_germline_recombination_within_a_single_locus	0.998226	1
BP_GO:0033047_regulation_of_mitotic_sister_chromatid_segregation	0.998231	1
BP_GO:1990823_response_to_leukemia_inhibitory_factor	0.998231	1
BP_GO:0045927_positive_regulation_of_growth	0.998243	1
BP_GO:0070536_protein_K63-linked_deubiquitination	0.998245	1
BP_GO:0042177_negative_regulation_of_protein_catabolic_process	0.998255	1
BP_GO:0031054_pre-miRNA_processing	0.998258	1
BP_GO:1903961_positive_regulation_of_anion_transmembrane_transport	0.998268	1
BP_GO:1904872_regulation_of_telomerase_RNA_localization_to_Cajal_body	0.998271	1
BP_GO:0036493_positive_regulation_of_translation_in_response_to_endoplasmic_reticulum_stress	0.998275	1
BP_GO:0046824_positive_regulation_of_nucleocytoplasmic_transport	0.998282	1
BP_GO:0001829_trophectodermal_cell_differentiation	0.998282	1
BP_GO:0032211_negative_regulation_of_telomere_maintenance_via_telomerase	0.998293	1
BP_GO:1903363_negative_regulation_of_cellular_protein_catabolic_process	0.998297	1
BP_GO:0006886_intracellular_protein_transport	0.998297	1
BP_GO:0033629_negative_regulation_of_cell_adhesion_mediated_by_integrin	0.9983	1
MF_GO:0010385_double-stranded_methylated_DNA_binding	0.998302	1
MF_GO:0070840_dynein_complex_binding	0.998315	1
MF_GO:0061650_ubiquitin-like_protein_conjugating_enzyme_activity	0.998316	1
BP_GO:0043123_positive_regulation_of_I-kappaB_kinase/NF-kappaB_signaling	0.998316	1
BP_GO:0038093_Fc_receptor_signaling_pathway	0.998319	1
BP_GO:0006335_DNA_replication-dependent_nucleosome_assembly	0.998319	1
BP_GO:0034723_DNA_replication-dependent_nucleosome_organization	0.998319	1
MF_GO:0019894_kinesin_binding	0.998323	1
BP_GO:0007059_chromosome_segregation	0.998324	1
MF_GO:0140098_catalytic_activity,_acting_on_RNA	0.998349	1
MF_GO:0042826_histone_deacetylase_binding	0.998358	1
BP_GO:0051101_regulation_of_DNA_binding	0.99836	1
BP_GO:0097193_intrinsic_apoptotic_signaling_pathway	0.998368	1
BP_GO:0010165_response_to_X-ray	0.998375	1
BP_GO:0022618_ribonucleoprotein_complex_assembly	0.998375	1
BP_GO:0051051_negative_regulation_of_transport	0.998381	1
CC_GO:0097431_mitotic_spindle_pole	0.998383	1
MF_GO:0043548_phosphatidylinositol_3-kinase_binding	0.998394	1
BP_GO:0038026_reelin-mediated_signaling_pathway	0.998402	1
BP_GO:0030330_DNA_damage_response,_signal_transduction_by_p53_class_mediator	0.998406	1
BP_GO:0040013_negative_regulation_of_locomotion	0.998428	1
BP_GO:0032869_cellular_response_to_insulin_stimulus	0.998432	1
MF_GO:0035035_histone_acetyltransferase_binding	0.99844	1
BP_GO:0072393_microtubule_anchoring_at_microtubule_organizing_center	0.998442	1
BP_GO:0120032_regulation_of_plasma_membrane_bounded_cell_projection_assembly	0.998455	1
BP_GO:0031055_chromatin_remodeling_at_centromere	0.99846	1
BP_GO:0010921_regulation_of_phosphatase_activity	0.998475	1
BP_GO:0070316_regulation_of_G0_to_G1_transition	0.998477	1
BP_GO:1903912_negative_regulation_of_endoplasmic_reticulum_stress-induced_eIF2_alpha_phosphorylation	0.998483	1
BP_GO:0034391_regulation_of_smooth_muscle_cell_apoptotic_process	0.998487	1
BP_GO:0032413_negative_regulation_of_ion_transmembrane_transporter_activity	0.998491	1
BP_GO:0006986_response_to_unfolded_protein	0.998497	1
BP_GO:0002218_activation_of_innate_immune_response	0.998497	1
CC_GO:0032588_trans-Golgi_network_membrane	0.998517	1
BP_GO:0042147_retrograde_transport,_endosome_to_Golgi	0.998519	1
BP_GO:0071902_positive_regulation_of_protein_serine/threonine_kinase_activity	0.998526	1
MF_GO:0061631_ubiquitin_conjugating_enzyme_activity	0.998527	1
BP_GO:0030336_negative_regulation_of_cell_migration	0.998532	1
BP_GO:0045862_positive_regulation_of_proteolysis	0.998535	1
BP_GO:0007097_nuclear_migration	0.998535	1
BP_GO:0010812_negative_regulation_of_cell-substrate_adhesion	0.998539	1
CC_GO:0030027_lamellipodium	0.998541	1
BP_GO:0050686_negative_regulation_of_mRNA_processing	0.998543	1
BP_GO:0060491_regulation_of_cell_projection_assembly	0.998557	1
BP_GO:0006970_response_to_osmotic_stress	0.998572	1
BP_GO:0043401_steroid_hormone_mediated_signaling_pathway	0.998573	1
MF_GO:0070034_telomerase_RNA_binding	0.998585	1
BP_GO:0032482_Rab_protein_signal_transduction	0.998586	1
BP_GO:0002224_toll-like_receptor_signaling_pathway	0.998586	1
BP_GO:0006650_glycerophospholipid_metabolic_process	0.99859	1
BP_GO:0006109_regulation_of_carbohydrate_metabolic_process	0.998592	1
BP_GO:0006458_'de_novo'_protein_folding	0.998592	1
BP_GO:0007275_multicellular_organism_development	0.998594	1
BP_GO:0033046_negative_regulation_of_sister_chromatid_segregation	0.998608	1
BP_GO:0033048_negative_regulation_of_mitotic_sister_chromatid_segregation	0.998608	1
BP_GO:2000816_negative_regulation_of_mitotic_sister_chromatid_separation	0.998608	1
BP_GO:0019985_translesion_synthesis	0.998614	1
BP_GO:0045947_negative_regulation_of_translational_initiation	0.998619	1
CC_GO:0016580_Sin3_complex	0.998623	1
BP_GO:0000724_double-strand_break_repair_via_homologous_recombination	0.998635	1
BP_GO:0051222_positive_regulation_of_protein_transport	0.998639	1
MF_GO:0016706_2-oxoglutarate-dependent_dioxygenase_activity	0.998641	1
BP_GO:0006888_endoplasmic_reticulum_to_Golgi_vesicle-mediated_transport	0.998641	1
BP_GO:1904874_positive_regulation_of_telomerase_RNA_localization_to_Cajal_body	0.998643	1
BP_GO:0070423_nucleotide-binding_oligomerization_domain_containing_signaling_pathway	0.998652	1
MF_GO:0036002_pre-mRNA_binding	0.998657	1
BP_GO:0060627_regulation_of_vesicle-mediated_transport	0.99866	1
BP_GO:0035966_response_to_topologically_incorrect_protein	0.998668	1
BP_GO:0070317_negative_regulation_of_G0_to_G1_transition	0.998675	1
BP_GO:1903321_negative_regulation_of_protein_modification_by_small_protein_conjugation_or_removal	0.998683	1
BP_GO:0051851_modulation_by_host_of_symbiont_process	0.998692	1
BP_GO:0042770_signal_transduction_in_response_to_DNA_damage	0.998694	1
BP_GO:0034599_cellular_response_to_oxidative_stress	0.998707	1
BP_GO:0070498_interleukin-1-mediated_signaling_pathway	0.998729	1
BP_GO:0010965_regulation_of_mitotic_sister_chromatid_separation	0.998731	1
MF_GO:0003727_single-stranded_RNA_binding	0.998734	1
BP_GO:0051346_negative_regulation_of_hydrolase_activity	0.998753	1
CC_GO:0012506_vesicle_membrane	0.998755	1
BP_GO:0043486_histone_exchange	0.998765	1
BP_GO:0001837_epithelial_to_mesenchymal_transition	0.998768	1
BP_GO:1904885_beta-catenin_destruction_complex_assembly	0.998769	1
MF_GO:0042974_retinoic_acid_receptor_binding	0.99877	1
BP_GO:0007259_receptor_signaling_pathway_via_JAK-STAT	0.998772	1
BP_GO:0071168_protein_localization_to_chromatin	0.998774	1
BP_GO:0007178_transmembrane_receptor_protein_serine/threonine_kinase_signaling_pathway	0.998776	1
BP_GO:1905818_regulation_of_chromosome_separation	0.998778	1
BP_GO:1905268_negative_regulation_of_chromatin_organization	0.998778	1
CC_GO:0030425_dendrite	0.998794	1
BP_GO:0034198_cellular_response_to_amino_acid_starvation	0.998799	1
BP_GO:1904888_cranial_skeletal_system_development	0.998805	1
BP_GO:0043001_Golgi_to_plasma_membrane_protein_transport	0.998814	1
MF_GO:0098847_sequence-specific_single_stranded_DNA_binding	0.998817	1
BP_GO:0071470_cellular_response_to_osmotic_stress	0.998822	1
BP_GO:0043312_neutrophil_degranulation	0.998823	1
CC_GO:0043197_dendritic_spine	0.998824	1
BP_GO:0006301_postreplication_repair	0.998825	1
MF_GO:0030507_spectrin_binding	0.998829	1
CC_GO:0015629_actin_cytoskeleton	0.998833	1
CC_GO:0099738_cell_cortex_region	0.998834	1
BP_GO:0002283_neutrophil_activation_involved_in_immune_response	0.998836	1
BP_GO:0099111_microtubule-based_transport	0.998837	1
BP_GO:0050808_synapse_organization	0.99884	1
BP_GO:0032990_cell_part_morphogenesis	0.998841	1
BP_GO:0032989_cellular_component_morphogenesis	0.998841	1
MF_GO:0030295_protein_kinase_activator_activity	0.998846	1
BP_GO:0036092_phosphatidylinositol-3-phosphate_biosynthetic_process	0.998859	1
BP_GO:0030953_astral_microtubule_organization	0.998868	1
BP_GO:0033233_regulation_of_protein_sumoylation	0.998873	1
BP_GO:0051447_negative_regulation_of_meiotic_cell_cycle	0.998874	1
BP_GO:0021987_cerebral_cortex_development	0.998875	1
MF_GO:0015616_DNA_translocase_activity	0.998877	1
MF_GO:0002020_protease_binding	0.998878	1
BP_GO:0002753_cytoplasmic_pattern_recognition_receptor_signaling_pathway	0.998882	1
BP_GO:0031365_N-terminal_protein_amino_acid_modification	0.99889	1
BP_GO:0070262_peptidyl-serine_dephosphorylation	0.998892	1
BP_GO:0034121_regulation_of_toll-like_receptor_signaling_pathway	0.998895	1
BP_GO:1905618_positive_regulation_of_miRNA_mediated_inhibition_of_translation	0.998896	1
BP_GO:1905616_regulation_of_miRNA_mediated_inhibition_of_translation	0.998896	1
BP_GO:0042795_snRNA_transcription_by_RNA_polymerase_II	0.998905	1
BP_GO:0010606_positive_regulation_of_cytoplasmic_mRNA_processing_body_assembly	0.998905	1
BP_GO:0009416_response_to_light_stimulus	0.99892	1
CC_GO:0005776_autophagosome	0.998921	1
BP_GO:0043388_positive_regulation_of_DNA_binding	0.998921	1
BP_GO:0043506_regulation_of_JUN_kinase_activity	0.998931	1
MF_GO:0042803_protein_homodimerization_activity	0.998934	1
BP_GO:0071033_nuclear_retention_of_pre-mRNA_at_the_site_of_transcription	0.998939	1
BP_GO:0030575_nuclear_body_organization	0.998941	1
BP_GO:0099175_regulation_of_postsynapse_organization	0.998951	1
BP_GO:0006811_ion_transport	0.998964	1
MF_GO:0043560_insulin_receptor_substrate_binding	0.998964	1
MF_GO:0033592_RNA_strand_annealing_activity	0.998973	1
BP_GO:0097327_response_to_antineoplastic_agent	0.998974	1
BP_GO:0031122_cytoplasmic_microtubule_organization	0.998978	1
MF_GO:0052744_phosphatidylinositol_monophosphate_phosphatase_activity	0.998992	1
MF_GO:0001102_RNA_polymerase_II_activating_transcription_factor_binding	0.998992	1
MF_GO:0097617_annealing_activity	0.999005	1
BP_GO:0090305_nucleic_acid_phosphodiester_bond_hydrolysis	0.999006	1
BP_GO:0032781_positive_regulation_of_ATPase_activity	0.999013	1
BP_GO:0031570_DNA_integrity_checkpoint	0.999014	1
BP_GO:1990928_response_to_amino_acid_starvation	0.999016	1
MF_GO:0008409_5'-3'_exonuclease_activity	0.999021	1
CC_GO:0005844_polysome	0.999041	1
MF_GO:0016303_1-phosphatidylinositol-3-kinase_activity	0.999043	1
BP_GO:0045739_positive_regulation_of_DNA_repair	0.999046	1
BP_GO:0035872_nucleotide-binding_domain,_leucine_rich_repeat_containing_receptor_signaling_pathway	0.999046	1
BP_GO:0006352_DNA-templated_transcription,_initiation	0.999051	1
BP_GO:0072385_minus-end-directed_organelle_transport_along_microtubule	0.999062	1
BP_GO:1903959_regulation_of_anion_transmembrane_transport	0.999076	1
CC_GO:0044309_neuron_spine	0.999078	1
BP_GO:0002833_positive_regulation_of_response_to_biotic_stimulus	0.99909	1
BP_GO:0040014_regulation_of_multicellular_organism_growth	0.99909	1
CC_GO:0044615_nuclear_pore_nuclear_basket	0.99909	1
CC_GO:0000118_histone_deacetylase_complex	0.999098	1
MF_GO:0019209_kinase_activator_activity	0.999115	1
BP_GO:0033120_positive_regulation_of_RNA_splicing	0.999121	1
BP_GO:0010976_positive_regulation_of_neuron_projection_development	0.999123	1
BP_GO:2000060_positive_regulation_of_ubiquitin-dependent_protein_catabolic_process	0.999132	1
BP_GO:0032922_circadian_regulation_of_gene_expression	0.999133	1
BP_GO:0051085_chaperone_cofactor-dependent_protein_refolding	0.999134	1
CC_GO:0030659_cytoplasmic_vesicle_membrane	0.99914	1
MF_GO:0016407_acetyltransferase_activity	0.999142	1
BP_GO:0071482_cellular_response_to_light_stimulus	0.999143	1
MF_GO:0048156_tau_protein_binding	0.999157	1
CC_GO:0072686_mitotic_spindle	0.999157	1
BP_GO:0035507_regulation_of_myosin-light-chain-phosphatase_activity	0.999166	1
MF_GO:0043138_3'-5'_DNA_helicase_activity	0.999172	1
BP_GO:0048536_spleen_development	0.999176	1
MF_GO:0032183_SUMO_binding	0.999181	1
CC_GO:0005832_chaperonin-containing_T-complex	0.999182	1
BP_GO:0034612_response_to_tumor_necrosis_factor	0.999185	1
MF_GO:0030235_nitric-oxide_synthase_regulator_activity	0.999192	1
CC_GO:0005793_endoplasmic_reticulum-Golgi_intermediate_compartment	0.999198	1
CC_GO:0101031_chaperone_complex	0.9992	1
BP_GO:0042119_neutrophil_activation	0.999206	1
BP_GO:0016197_endosomal_transport	0.999209	1
BP_GO:0018107_peptidyl-threonine_phosphorylation	0.999209	1
BP_GO:0036230_granulocyte_activation	0.999213	1
MF_GO:0035197_siRNA_binding	0.999225	1
BP_GO:0006623_protein_targeting_to_vacuole	0.999226	1
CC_GO:0098831_presynaptic_active_zone_cytoplasmic_component	0.999231	1
BP_GO:0010216_maintenance_of_DNA_methylation	0.999239	1
BP_GO:1903052_positive_regulation_of_proteolysis_involved_in_cellular_protein_catabolic_process	0.999243	1
MF_GO:0005158_insulin_receptor_binding	0.999256	1
BP_GO:0042026_protein_refolding	0.999258	1
MF_GO:0031624_ubiquitin_conjugating_enzyme_binding	0.999259	1
MF_GO:0051721_protein_phosphatase_2A_binding	0.999262	1
BP_GO:0098930_axonal_transport	0.999262	1
BP_GO:0009301_snRNA_transcription	0.999267	1
BP_GO:0048646_anatomical_structure_formation_involved_in_morphogenesis	0.999268	1
BP_GO:0045601_regulation_of_endothelial_cell_differentiation	0.999271	1
CC_GO:0051233_spindle_midzone	0.999273	1
BP_GO:0007143_female_meiotic_nuclear_division	0.999281	1
BP_GO:0009058_biosynthetic_process	0.999284	1
BP_GO:0090316_positive_regulation_of_intracellular_protein_transport	0.999285	1
BP_GO:0072595_maintenance_of_protein_localization_in_organelle	0.999287	1
BP_GO:0036490_regulation_of_translation_in_response_to_endoplasmic_reticulum_stress	0.999289	1
BP_GO:0045648_positive_regulation_of_erythrocyte_differentiation	0.99929	1
BP_GO:0061157_mRNA_destabilization	0.999292	1
BP_GO:0046488_phosphatidylinositol_metabolic_process	0.999297	1
BP_GO:0009048_dosage_compensation_by_inactivation_of_X_chromosome	0.999299	1
BP_GO:1904357_negative_regulation_of_telomere_maintenance_via_telomere_lengthening	0.999304	1
BP_GO:1902904_negative_regulation_of_supramolecular_fiber_organization	0.999305	1
BP_GO:0048660_regulation_of_smooth_muscle_cell_proliferation	0.999306	1
MF_GO:0047485_protein_N-terminus_binding	0.99931	1
BP_GO:0032206_positive_regulation_of_telomere_maintenance	0.999318	1
BP_GO:0045861_negative_regulation_of_proteolysis	0.999323	1
CC_GO:0036396_RNA_N6-methyladenosine_methyltransferase_complex	0.999323	1
CC_GO:0045293_mRNA_editing_complex	0.999323	1
MF_GO:0019902_phosphatase_binding	0.999329	1
BP_GO:0006409_tRNA_export_from_nucleus	0.999336	1
BP_GO:0032410_negative_regulation_of_transporter_activity	0.999339	1
MF_GO:0032561_guanyl_ribonucleotide_binding	0.999343	1
MF_GO:0019001_guanyl_nucleotide_binding	0.999343	1
BP_GO:0035162_embryonic_hemopoiesis	0.999344	1
CC_GO:0005721_pericentric_heterochromatin	0.999345	1
BP_GO:0045089_positive_regulation_of_innate_immune_response	0.999355	1
BP_GO:1901800_positive_regulation_of_proteasomal_protein_catabolic_process	0.999357	1
BP_GO:0043687_post-translational_protein_modification	0.999358	1
BP_GO:0043966_histone_H3_acetylation	0.999359	1
CC_GO:0090575_RNA_polymerase_II_transcription_regulator_complex	0.999362	1
BP_GO:0000165_MAPK_cascade	0.999366	1
CC_GO:0019005_SCF_ubiquitin_ligase_complex	0.999366	1
BP_GO:0048538_thymus_development	0.999372	1
BP_GO:0043508_negative_regulation_of_JUN_kinase_activity	0.999375	1
MF_GO:1990782_protein_tyrosine_kinase_binding	0.999378	1
BP_GO:1904705_regulation_of_vascular_associated_smooth_muscle_cell_proliferation	0.999384	1
BP_GO:0097306_cellular_response_to_alcohol	0.999388	1
BP_GO:0045088_regulation_of_innate_immune_response	0.999392	1
BP_GO:1901576_organic_substance_biosynthetic_process	0.999393	1
MF_GO:0003684_damaged_DNA_binding	0.999396	1
MF_GO:0043539_protein_serine/threonine_kinase_activator_activity	0.999398	1
MF_GO:0019003_GDP_binding	0.999402	1
BP_GO:0061951_establishment_of_protein_localization_to_plasma_membrane	0.999409	1
BP_GO:0043462_regulation_of_ATPase_activity	0.999413	1
BP_GO:0007034_vacuolar_transport	0.999416	1
MF_GO:0046966_thyroid_hormone_receptor_binding	0.999419	1
BP_GO:0048858_cell_projection_morphogenesis	0.99942	1
CC_GO:0098794_postsynapse	0.999426	1
MF_GO:0035004_phosphatidylinositol_3-kinase_activity	0.999427	1
BP_GO:0099518_vesicle_cytoskeletal_trafficking	0.999436	1
BP_GO:0045069_regulation_of_viral_genome_replication	0.999437	1
BP_GO:2001021_negative_regulation_of_response_to_DNA_damage_stimulus	0.999438	1
MF_GO:0008234_cysteine-type_peptidase_activity	0.999439	1
BP_GO:0048731_system_development	0.99944	1
BP_GO:0048812_neuron_projection_morphogenesis	0.999443	1
CC_GO:0005942_phosphatidylinositol_3-kinase_complex	0.999446	1
CC_GO:0042405_nuclear_inclusion_body	0.999451	1
BP_GO:0045055_regulated_exocytosis	0.999458	1
CC_GO:0016281_eukaryotic_translation_initiation_factor_4F_complex	0.999461	1
BP_GO:0016445_somatic_diversification_of_immunoglobulins	0.999466	1
BP_GO:0032436_positive_regulation_of_proteasomal_ubiquitin-dependent_protein_catabolic_process	0.999468	1
MF_GO:0034061_DNA_polymerase_activity	0.999471	1
BP_GO:0031349_positive_regulation_of_defense_response	0.999475	1
CC_GO:0000932_P-body	0.999477	1
BP_GO:0060236_regulation_of_mitotic_spindle_organization	0.999477	1
BP_GO:1903046_meiotic_cell_cycle_process	0.999481	1
MF_GO:0005543_phospholipid_binding	0.999484	1
BP_GO:2000146_negative_regulation_of_cell_motility	0.999484	1
BP_GO:0032786_positive_regulation_of_DNA-templated_transcription,_elongation	0.999486	1
BP_GO:0036010_protein_localization_to_endosome	0.999491	1
CC_GO:0044297_cell_body	0.999491	1
BP_GO:1903364_positive_regulation_of_cellular_protein_catabolic_process	0.999495	1
BP_GO:0033993_response_to_lipid	0.999499	1
MF_GO:0070412_R-SMAD_binding	0.999501	1
MF_GO:0019903_protein_phosphatase_binding	0.999502	1
BP_GO:0043982_histone_H4-K8_acetylation	0.999505	1
BP_GO:0043981_histone_H4-K5_acetylation	0.999505	1
BP_GO:1903900_regulation_of_viral_life_cycle	0.999506	1
MF_GO:0035613_RNA_stem-loop_binding	0.999506	1
BP_GO:1904869_regulation_of_protein_localization_to_Cajal_body	0.999514	1
BP_GO:1904871_positive_regulation_of_protein_localization_to_Cajal_body	0.999514	1
BP_GO:0032147_activation_of_protein_kinase_activity	0.999517	1
CC_GO:0002199_zona_pellucida_receptor_complex	0.999518	1
BP_GO:0071380_cellular_response_to_prostaglandin_E_stimulus	0.99952	1
BP_GO:0072711_cellular_response_to_hydroxyurea	0.999522	1
