## Supplementary Data for "Analysis of Alzheimer’s disease Polygenic Risk Scores using RNA-sequencing provides further novel biological pathways" (part 7 of 20)

### Sheet: Suppementary_Data_4c (continued)
Supplementary_Data_4c	GO (down-regulated) for differentially expressed genes, case/control MayoRNAseq (cerebellum, age, sex, with APOE)
BP_GO:2000679_positive_regulation_of_transcription_regulatory_region_DNA_binding	0.999523	1
CC_GO:0005684_U2-type_spliceosomal_complex	0.999527	1
BP_GO:0090224_regulation_of_spindle_organization	0.999534	1
BP_GO:0006270_DNA_replication_initiation	0.999537	1
BP_GO:0018210_peptidyl-threonine_modification	0.999539	1
BP_GO:0017038_protein_import	0.99954	1
BP_GO:0008156_negative_regulation_of_DNA_replication	0.999543	1
BP_GO:0072583_clathrin-dependent_endocytosis	0.999546	1
BP_GO:0042127_regulation_of_cell_population_proliferation	0.999547	1
BP_GO:0060759_regulation_of_response_to_cytokine_stimulus	0.999547	1
CC_GO:0070822_Sin3-type_complex	0.999549	1
BP_GO:2000756_regulation_of_peptidyl-lysine_acetylation	0.999552	1
CC_GO:0030904_retromer_complex	0.999562	1
BP_GO:0008088_axo-dendritic_transport	0.999563	1
BP_GO:0070987_error-free_translesion_synthesis	0.999565	1
BP_GO:0036499_PERK-mediated_unfolded_protein_response	0.99957	1
BP_GO:0010975_regulation_of_neuron_projection_development	0.999571	1
BP_GO:1901214_regulation_of_neuron_death	0.999572	1
BP_GO:0000414_regulation_of_histone_H3-K36_methylation	0.999574	1
BP_GO:0016050_vesicle_organization	0.999582	1
BP_GO:0051271_negative_regulation_of_cellular_component_movement	0.999591	1
BP_GO:0007063_regulation_of_sister_chromatid_cohesion	0.999592	1
BP_GO:0045321_leukocyte_activation	0.999592	1
MF_GO:0035198_miRNA_binding	0.999593	1
BP_GO:0045646_regulation_of_erythrocyte_differentiation	0.999594	1
BP_GO:0007399_nervous_system_development	0.999595	1
BP_GO:0050776_regulation_of_immune_response	0.999595	1
BP_GO:0120039_plasma_membrane_bounded_cell_projection_morphogenesis	0.999598	1
MF_GO:0042054_histone_methyltransferase_activity	0.999599	1
BP_GO:0044030_regulation_of_DNA_methylation	0.999605	1
BP_GO:0045948_positive_regulation_of_translational_initiation	0.999608	1
BP_GO:0051648_vesicle_localization	0.999609	1
BP_GO:0031023_microtubule_organizing_center_organization	0.999615	1
CC_GO:0008278_cohesin_complex	0.999616	1
BP_GO:0062207_regulation_of_pattern_recognition_receptor_signaling_pathway	0.999622	1
MF_GO:0051087_chaperone_binding	0.999626	1
BP_GO:0071826_ribonucleoprotein_complex_subunit_organization	0.999626	1
MF_GO:0008135_translation_factor_activity,_RNA_binding	0.999627	1
BP_GO:0034694_response_to_prostaglandin	0.999636	1
BP_GO:0010970_transport_along_microtubule	0.999639	1
BP_GO:0030334_regulation_of_cell_migration	0.999641	1
BP_GO:0002684_positive_regulation_of_immune_system_process	0.999642	1
BP_GO:0010035_response_to_inorganic_substance	0.99965	1
BP_GO:0048608_reproductive_structure_development	0.999652	1
CC_GO:0001650_fibrillar_center	0.999653	1
BP_GO:0051084_'de_novo'_posttranslational_protein_folding	0.999653	1
MF_GO:0005509_calcium_ion_binding	0.999668	1
BP_GO:0051099_positive_regulation_of_binding	0.999668	1
BP_GO:1902806_regulation_of_cell_cycle_G1/S_phase_transition	0.999669	1
BP_GO:0032507_maintenance_of_protein_location_in_cell	0.99967	1
BP_GO:0060998_regulation_of_dendritic_spine_development	0.99967	1
BP_GO:0044248_cellular_catabolic_process	0.999672	1
BP_GO:0051403_stress-activated_MAPK_cascade	0.999672	1
BP_GO:0098781_ncRNA_transcription	0.999672	1
BP_GO:0014070_response_to_organic_cyclic_compound	0.999673	1
BP_GO:0034766_negative_regulation_of_ion_transmembrane_transport	0.999673	1
BP_GO:0071481_cellular_response_to_X-ray	0.999679	1
BP_GO:0043903_regulation_of_biological_process_involved_in_symbiotic_interaction	0.99968	1
BP_GO:0034644_cellular_response_to_UV	0.999681	1
BP_GO:0035518_histone_H2A_monoubiquitination	0.999685	1
BP_GO:0007507_heart_development	0.999685	1
BP_GO:0032273_positive_regulation_of_protein_polymerization	0.999688	1
BP_GO:0008283_cell_population_proliferation	0.999688	1
BP_GO:0046822_regulation_of_nucleocytoplasmic_transport	0.999691	1
BP_GO:0006336_DNA_replication-independent_nucleosome_assembly	0.999691	1
MF_GO:0031490_chromatin_DNA_binding	0.999694	1
BP_GO:0051031_tRNA_transport	0.999695	1
BP_GO:0044249_cellular_biosynthetic_process	0.9997	1
CC_GO:0098588_bounding_membrane_of_organelle	0.999703	1
BP_GO:0090063_positive_regulation_of_microtubule_nucleation	0.999703	1
BP_GO:1903706_regulation_of_hemopoiesis	0.999706	1
MF_GO:0061608_nuclear_import_signal_receptor_activity	0.999708	1
BP_GO:0046578_regulation_of_Ras_protein_signal_transduction	0.999712	1
BP_GO:0032205_negative_regulation_of_telomere_maintenance	0.999714	1
CC_GO:0016235_aggresome	0.999715	1
BP_GO:0070076_histone_lysine_demethylation	0.999729	1
BP_GO:0030097_hemopoiesis	0.999733	1
BP_GO:0007611_learning_or_memory	0.99974	1
BP_GO:0006470_protein_dephosphorylation	0.999743	1
BP_GO:0035303_regulation_of_dephosphorylation	0.999744	1
BP_GO:0032388_positive_regulation_of_intracellular_transport	0.999748	1
BP_GO:0009056_catabolic_process	0.999755	1
BP_GO:0071379_cellular_response_to_prostaglandin_stimulus	0.999756	1
MF_GO:0005525_GTP_binding	0.999756	1
BP_GO:0043122_regulation_of_I-kappaB_kinase/NF-kappaB_signaling	0.999757	1
BP_GO:0032784_regulation_of_DNA-templated_transcription,_elongation	0.999759	1
BP_GO:0061024_membrane_organization	0.999762	1
MF_GO:0033613_activating_transcription_factor_binding	0.999764	1
BP_GO:0022610_biological_adhesion	0.999766	1
CC_GO:0099243_extrinsic_component_of_synaptic_membrane	0.999766	1
BP_GO:1901879_regulation_of_protein_depolymerization	0.999767	1
MF_GO:0003688_DNA_replication_origin_binding	0.999767	1
BP_GO:0047496_vesicle_transport_along_microtubule	0.999767	1
MF_GO:0051018_protein_kinase_A_binding	0.999772	1
BP_GO:0061640_cytoskeleton-dependent_cytokinesis	0.999774	1
BP_GO:0000910_cytokinesis	0.999774	1
BP_GO:0006984_ER-nucleus_signaling_pathway	0.999775	1
BP_GO:0051091_positive_regulation_of_DNA-binding_transcription_factor_activity	0.999775	1
BP_GO:0001558_regulation_of_cell_growth	0.999776	1
BP_GO:0072710_response_to_hydroxyurea	0.999776	1
MF_GO:0070577_lysine-acetylated_histone_binding	0.999777	1
MF_GO:0140033_acetylation-dependent_protein_binding	0.999777	1
BP_GO:0033157_regulation_of_intracellular_protein_transport	0.999777	1
BP_GO:0034329_cell_junction_assembly	0.999777	1
BP_GO:0008214_protein_dealkylation	0.999777	1
BP_GO:0006482_protein_demethylation	0.999777	1
MF_GO:0003724_RNA_helicase_activity	0.999779	1
BP_GO:0030162_regulation_of_proteolysis	0.999781	1
BP_GO:0002200_somatic_diversification_of_immune_receptors	0.999786	1
BP_GO:0040012_regulation_of_locomotion	0.999786	1
CC_GO:0055037_recycling_endosome	0.999788	1
MF_GO:0005200_structural_constituent_of_cytoskeleton	0.999788	1
BP_GO:0000281_mitotic_cytokinesis	0.999789	1
BP_GO:0034724_DNA_replication-independent_nucleosome_organization	0.99979	1
BP_GO:0010507_negative_regulation_of_autophagy	0.99979	1
BP_GO:0061136_regulation_of_proteasomal_protein_catabolic_process	0.999792	1
BP_GO:0048525_negative_regulation_of_viral_process	0.999792	1
BP_GO:0071108_protein_K48-linked_deubiquitination	0.999794	1
BP_GO:0097064_ncRNA_export_from_nucleus	0.999794	1
BP_GO:0034453_microtubule_anchoring	0.999795	1
BP_GO:0006607_NLS-bearing_protein_import_into_nucleus	0.999795	1
BP_GO:0016577_histone_demethylation	0.999798	1
BP_GO:0002831_regulation_of_response_to_biotic_stimulus	0.999799	1
CC_GO:0008023_transcription_elongation_factor_complex	0.999799	1
BP_GO:2000134_negative_regulation_of_G1/S_transition_of_mitotic_cell_cycle	0.999799	1
BP_GO:0070849_response_to_epidermal_growth_factor	0.9998	1
MF_GO:0030331_estrogen_receptor_binding	0.999806	1
BP_GO:2000780_negative_regulation_of_double-strand_break_repair	0.999807	1
CC_GO:0017053_transcription_repressor_complex	0.999808	1
BP_GO:0007155_cell_adhesion	0.99981	1
BP_GO:0034763_negative_regulation_of_transmembrane_transport	0.99981	1
BP_GO:0032101_regulation_of_response_to_external_stimulus	0.999811	1
MF_GO:0032182_ubiquitin-like_protein_binding	0.999812	1
BP_GO:2000045_regulation_of_G1/S_transition_of_mitotic_cell_cycle	0.999813	1
BP_GO:0051865_protein_autoubiquitination	0.999813	1
BP_GO:0046831_regulation_of_RNA_export_from_nucleus	0.999813	1
BP_GO:0000731_DNA_synthesis_involved_in_DNA_repair	0.999813	1
CC_GO:1904115_axon_cytoplasm	0.999815	1
BP_GO:0016584_nucleosome_positioning	0.999815	1
MF_GO:0097718_disordered_domain_specific_binding	0.999815	1
BP_GO:1905634_regulation_of_protein_localization_to_chromatin	0.999817	1
BP_GO:0045765_regulation_of_angiogenesis	0.999818	1
BP_GO:0030155_regulation_of_cell_adhesion	0.999818	1
MF_GO:0032550_purine_ribonucleoside_binding	0.999819	1
BP_GO:0030521_androgen_receptor_signaling_pathway	0.999821	1
BP_GO:0033523_histone_H2B_ubiquitination	0.999821	1
BP_GO:1902807_negative_regulation_of_cell_cycle_G1/S_phase_transition	0.999822	1
BP_GO:0050792_regulation_of_viral_process	0.999824	1
CC_GO:0035861_site_of_double-strand_break	0.999825	1
BP_GO:0043487_regulation_of_RNA_stability	0.999826	1
BP_GO:0071479_cellular_response_to_ionizing_radiation	0.999826	1
BP_GO:0031333_negative_regulation_of_protein-containing_complex_assembly	0.999828	1
CC_GO:0005911_cell-cell_junction	0.999829	1
BP_GO:0001775_cell_activation	0.99983	1
BP_GO:0000075_cell_cycle_checkpoint	0.999832	1
BP_GO:0001672_regulation_of_chromatin_assembly_or_disassembly	0.999833	1
BP_GO:0000132_establishment_of_mitotic_spindle_orientation	0.999833	1
BP_GO:2000042_negative_regulation_of_double-strand_break_repair_via_homologous_recombination	0.999835	1
MF_GO:0001099_basal_RNA_polymerase_II_transcription_machinery_binding	0.999836	1
MF_GO:0001098_basal_transcription_machinery_binding	0.999836	1
MF_GO:0032453_histone_demethylase_activity_(H3-K4_specific)	0.999837	1
BP_GO:0000086_G2/M_transition_of_mitotic_cell_cycle	0.999837	1
MF_GO:0001883_purine_nucleoside_binding	0.999838	1
BP_GO:0098542_defense_response_to_other_organism	0.999838	1
BP_GO:0051650_establishment_of_vesicle_localization	0.999843	1
BP_GO:0031123_RNA_3'-end_processing	0.999845	1
BP_GO:1901342_regulation_of_vasculature_development	0.999846	1
BP_GO:0071364_cellular_response_to_epidermal_growth_factor_stimulus	0.999847	1
BP_GO:0032434_regulation_of_proteasomal_ubiquitin-dependent_protein_catabolic_process	0.999848	1
MF_GO:0019207_kinase_regulator_activity	0.999849	1
BP_GO:0033138_positive_regulation_of_peptidyl-serine_phosphorylation	0.999853	1
BP_GO:2000145_regulation_of_cell_motility	0.999853	1
BP_GO:0038095_Fc-epsilon_receptor_signaling_pathway	0.999854	1
MF_GO:0002039_p53_binding	0.999856	1
BP_GO:0045070_positive_regulation_of_viral_genome_replication	0.999857	1
CC_GO:0000791_euchromatin	0.999858	1
MF_GO:0018024_histone-lysine_N-methyltransferase_activity	0.999858	1
BP_GO:1902187_negative_regulation_of_viral_release_from_host_cell	0.999861	1
BP_GO:0075733_intracellular_transport_of_virus	0.999865	1
CC_GO:0061695_transferase_complex,_transferring_phosphorus-containing_groups	0.999865	1
BP_GO:0035239_tube_morphogenesis	0.999866	1
BP_GO:0034720_histone_H3-K4_demethylation	0.999869	1
BP_GO:0009408_response_to_heat	0.99987	1
BP_GO:0032239_regulation_of_nucleobase-containing_compound_transport	0.999871	1
BP_GO:0031047_gene_silencing_by_RNA	0.999871	1
BP_GO:2001233_regulation_of_apoptotic_signaling_pathway	0.999873	1
BP_GO:0034622_cellular_protein-containing_complex_assembly	0.999873	1
BP_GO:0006403_RNA_localization	0.999874	1
MF_GO:0042162_telomeric_DNA_binding	0.999875	1
BP_GO:0042594_response_to_starvation	0.999877	1
BP_GO:0034502_protein_localization_to_chromosome	0.99988	1
MF_GO:0070063_RNA_polymerase_binding	0.99988	1
BP_GO:0045185_maintenance_of_protein_location	0.999882	1
MF_GO:0035591_signaling_adaptor_activity	0.999883	1
BP_GO:0072331_signal_transduction_by_p53_class_mediator	0.999883	1
BP_GO:0046794_transport_of_virus	0.999884	1
MF_GO:0008327_methyl-CpG_binding	0.999885	1
BP_GO:0032872_regulation_of_stress-activated_MAPK_cascade	0.999886	1
BP_GO:2000181_negative_regulation_of_blood_vessel_morphogenesis	0.999889	1
BP_GO:0140352_export_from_cell	0.99989	1
BP_GO:0007264_small_GTPase_mediated_signal_transduction	0.999892	1
BP_GO:1901655_cellular_response_to_ketone	0.999894	1
BP_GO:0072659_protein_localization_to_plasma_membrane	0.999896	1
BP_GO:0090110_COPII-coated_vesicle_cargo_loading	0.999896	1
BP_GO:0010847_regulation_of_chromatin_assembly	0.999898	1
BP_GO:0050807_regulation_of_synapse_organization	0.999898	1
BP_GO:1901343_negative_regulation_of_vasculature_development	0.9999	1
BP_GO:1904851_positive_regulation_of_establishment_of_protein_localization_to_telomere	0.9999	1
BP_GO:0044839_cell_cycle_G2/M_phase_transition	0.999901	1
BP_GO:0048762_mesenchymal_cell_differentiation	0.999903	1
BP_GO:0043009_chordate_embryonic_development	0.999904	1
MF_GO:0005085_guanyl-nucleotide_exchange_factor_activity	0.999905	1
BP_GO:0090161_Golgi_ribbon_formation	0.999905	1
BP_GO:0045738_negative_regulation_of_DNA_repair	0.999906	1
BP_GO:0030029_actin_filament-based_process	0.999906	1
BP_GO:0034968_histone_lysine_methylation	0.999906	1
BP_GO:2001022_positive_regulation_of_response_to_DNA_damage_stimulus	0.999907	1
BP_GO:0007026_negative_regulation_of_microtubule_depolymerization	0.999908	1
BP_GO:0046329_negative_regulation_of_JNK_cascade	0.999909	1
BP_GO:0016525_negative_regulation_of_angiogenesis	0.999909	1
BP_GO:0031062_positive_regulation_of_histone_methylation	0.999909	1
CC_GO:0042470_melanosome	0.99991	1
CC_GO:0048770_pigment_granule	0.99991	1
BP_GO:0045637_regulation_of_myeloid_cell_differentiation	0.999911	1
MF_GO:0032549_ribonucleoside_binding	0.999911	1
BP_GO:0051294_establishment_of_spindle_orientation	0.999912	1
BP_GO:0006887_exocytosis	0.999912	1
BP_GO:0010452_histone_H3-K36_methylation	0.999916	1
MF_GO:0046975_histone_methyltransferase_activity_(H3-K36_specific)	0.999916	1
BP_GO:1990778_protein_localization_to_cell_periphery	0.999916	1
BP_GO:2000278_regulation_of_DNA_biosynthetic_process	0.999918	1
BP_GO:0034063_stress_granule_assembly	0.99992	1
CC_GO:0098791_Golgi_apparatus_subcompartment	0.999921	1
CC_GO:0043657_host_cell	0.999922	1
CC_GO:0000777_condensed_chromosome_kinetochore	0.999924	1
BP_GO:0045087_innate_immune_response	0.999924	1
BP_GO:0051170_import_into_nucleus	0.999927	1
BP_GO:0045799_positive_regulation_of_chromatin_assembly_or_disassembly	0.999927	1
CC_GO:0030055_cell-substrate_junction	0.999928	1
CC_GO:0031984_organelle_subcompartment	0.999928	1
CC_GO:0032838_plasma_membrane_bounded_cell_projection_cytoplasm	0.99993	1
BP_GO:0016441_posttranscriptional_gene_silencing	0.99993	1
BP_GO:0007610_behavior	0.99993	1
BP_GO:0006261_DNA-dependent_DNA_replication	0.99993	1
BP_GO:0043984_histone_H4-K16_acetylation	0.99993	1
BP_GO:0051223_regulation_of_protein_transport	0.999931	1
BP_GO:0030705_cytoskeleton-dependent_intracellular_transport	0.999932	1
BP_GO:1901796_regulation_of_signal_transduction_by_p53_class_mediator	0.999933	1
CC_GO:0015030_Cajal_body	0.999933	1
MF_GO:0051082_unfolded_protein_binding	0.999933	1
BP_GO:0032873_negative_regulation_of_stress-activated_MAPK_cascade	0.999936	1
BP_GO:0070303_negative_regulation_of_stress-activated_protein_kinase_signaling_cascade	0.999936	1
BP_GO:0070203_regulation_of_establishment_of_protein_localization_to_telomere	0.999938	1
MF_GO:0044183_protein_folding_chaperone	0.999938	1
BP_GO:0061014_positive_regulation_of_mRNA_catabolic_process	0.999939	1
MF_GO:0031593_polyubiquitin_modification-dependent_protein_binding	0.99994	1
BP_GO:0006310_DNA_recombination	0.99994	1
BP_GO:0031453_positive_regulation_of_heterochromatin_assembly	0.999941	1
BP_GO:0120263_positive_regulation_of_heterochromatin_organization	0.999941	1
BP_GO:0070302_regulation_of_stress-activated_protein_kinase_signaling_cascade	0.999941	1
BP_GO:0051651_maintenance_of_location_in_cell	0.999941	1
BP_GO:0045597_positive_regulation_of_cell_differentiation	0.999941	1
BP_GO:0016925_protein_sumoylation	0.999941	1
CC_GO:0031519_PcG_protein_complex	0.999942	1
BP_GO:0035459_vesicle_cargo_loading	0.999942	1
BP_GO:0001701_in_utero_embryonic_development	0.999942	1
CC_GO:0120111_neuron_projection_cytoplasm	0.999944	1
CC_GO:0005925_focal_adhesion	0.999945	1
BP_GO:0033522_histone_H2A_ubiquitination	0.999945	1
BP_GO:2000058_regulation_of_ubiquitin-dependent_protein_catabolic_process	0.999946	1
BP_GO:0120261_regulation_of_heterochromatin_organization	0.999947	1
BP_GO:0031445_regulation_of_heterochromatin_assembly	0.999947	1
BP_GO:0006893_Golgi_to_plasma_membrane_transport	0.999947	1
BP_GO:0044766_multi-organism_transport	0.999947	1
BP_GO:1902579_multi-organism_localization	0.999947	1
BP_GO:0032386_regulation_of_intracellular_transport	0.999948	1
BP_GO:0071900_regulation_of_protein_serine/threonine_kinase_activity	0.999949	1
BP_GO:0050778_positive_regulation_of_immune_response	0.999949	1
BP_GO:0048514_blood_vessel_morphogenesis	0.99995	1
MF_GO:0003743_translation_initiation_factor_activity	0.99995	1
BP_GO:0043270_positive_regulation_of_ion_transport	0.99995	1
BP_GO:0002221_pattern_recognition_receptor_signaling_pathway	0.99995	1
MF_GO:0001882_nucleoside_binding	0.999953	1
BP_GO:0051093_negative_regulation_of_developmental_process	0.999954	1
BP_GO:0000381_regulation_of_alternative_mRNA_splicing,_via_spliceosome	0.999954	1
BP_GO:1902903_regulation_of_supramolecular_fiber_organization	0.999955	1
BP_GO:0043488_regulation_of_mRNA_stability	0.999955	1
BP_GO:1904951_positive_regulation_of_establishment_of_protein_localization	0.999955	1
MF_GO:0051219_phosphoprotein_binding	0.999955	1
BP_GO:0070925_organelle_assembly	0.999956	1
BP_GO:0031098_stress-activated_protein_kinase_signaling_cascade	0.999957	1
BP_GO:1903050_regulation_of_proteolysis_involved_in_cellular_protein_catabolic_process	0.999957	1
MF_GO:0008080_N-acetyltransferase_activity	0.999957	1
MF_GO:0140457_protein_demethylase_activity	0.999957	1
MF_GO:0032452_histone_demethylase_activity	0.999957	1
MF_GO:0016410_N-acyltransferase_activity	0.999958	1
BP_GO:0007169_transmembrane_receptor_protein_tyrosine_kinase_signaling_pathway	0.999958	1
BP_GO:0046903_secretion	0.999958	1
BP_GO:1900180_regulation_of_protein_localization_to_nucleus	0.999958	1
BP_GO:0032940_secretion_by_cell	0.999958	1
BP_GO:0016241_regulation_of_macroautophagy	0.999959	1
BP_GO:0008213_protein_alkylation	0.999959	1
BP_GO:0006479_protein_methylation	0.999959	1
BP_GO:0045910_negative_regulation_of_DNA_recombination	0.999959	1
MF_GO:0035258_steroid_hormone_receptor_binding	0.99996	1
BP_GO:1901880_negative_regulation_of_protein_depolymerization	0.99996	1
BP_GO:0090309_positive_regulation_of_DNA_methylation-dependent_heterochromatin_assembly	0.999962	1
BP_GO:1902749_regulation_of_cell_cycle_G2/M_phase_transition	0.999962	1
BP_GO:0051098_regulation_of_binding	0.999962	1
BP_GO:0006469_negative_regulation_of_protein_kinase_activity	0.999962	1
MF_GO:0001217_DNA-binding_transcription_repressor_activity	0.999963	1
MF_GO:0031491_nucleosome_binding	0.999963	1
BP_GO:0010032_meiotic_chromosome_condensation	0.999964	1
BP_GO:0010389_regulation_of_G2/M_transition_of_mitotic_cell_cycle	0.999964	1
BP_GO:0061919_process_utilizing_autophagic_mechanism	0.999965	1
BP_GO:0006914_autophagy	0.999965	1
BP_GO:0031347_regulation_of_defense_response	0.999965	1
BP_GO:0031114_regulation_of_microtubule_depolymerization	0.999965	1
BP_GO:1900182_positive_regulation_of_protein_localization_to_nucleus	0.999965	1
BP_GO:0033135_regulation_of_peptidyl-serine_phosphorylation	0.999966	1
BP_GO:0034605_cellular_response_to_heat	0.999966	1
BP_GO:0034330_cell_junction_organization	0.999966	1
MF_GO:0008139_nuclear_localization_sequence_binding	0.999966	1
BP_GO:0031058_positive_regulation_of_histone_modification	0.999966	1
BP_GO:0051270_regulation_of_cellular_component_movement	0.999967	1
BP_GO:0031111_negative_regulation_of_microtubule_polymerization_or_depolymerization	0.999967	1
BP_GO:0120035_regulation_of_plasma_membrane_bounded_cell_projection_organization	0.999968	1
MF_GO:0140142_nucleocytoplasmic_carrier_activity	0.999968	1
MF_GO:0001227_DNA-binding_transcription_repressor_activity,_RNA_polymerase_II-specific	0.999969	1
BP_GO:0009411_response_to_UV	0.999969	1
MF_GO:0090079_translation_regulator_activity,_nucleic_acid_binding	0.99997	1
BP_GO:0032868_response_to_insulin	0.999971	1
BP_GO:0051983_regulation_of_chromosome_segregation	0.999972	1
CC_GO:0044295_axonal_growth_cone	0.999972	1
BP_GO:0033365_protein_localization_to_organelle	0.999972	1
BP_GO:1901653_cellular_response_to_peptide	0.999972	1
BP_GO:0001568_blood_vessel_development	0.999972	1
CC_GO:0005802_trans-Golgi_network	0.999972	1
BP_GO:0031398_positive_regulation_of_protein_ubiquitination	0.999973	1
BP_GO:0070828_heterochromatin_organization	0.999973	1
MF_GO:0016922_nuclear_receptor_binding	0.999974	1
BP_GO:0031344_regulation_of_cell_projection_organization	0.999974	1
BP_GO:1903313_positive_regulation_of_mRNA_metabolic_process	0.999974	1
BP_GO:0007265_Ras_protein_signal_transduction	0.999975	1
BP_GO:0071702_organic_substance_transport	0.999975	1
MF_GO:0016787_hydrolase_activity	0.999975	1
BP_GO:0062197_cellular_response_to_chemical_stress	0.999975	1
BP_GO:0090308_regulation_of_DNA_methylation-dependent_heterochromatin_assembly	0.999976	1
BP_GO:0031507_heterochromatin_assembly	0.999976	1
BP_GO:0031668_cellular_response_to_extracellular_stimulus	0.999977	1
BP_GO:0071375_cellular_response_to_peptide_hormone_stimulus	0.999977	1
BP_GO:0007062_sister_chromatid_cohesion	0.999977	1
BP_GO:0019079_viral_genome_replication	0.999977	1
BP_GO:0003006_developmental_process_involved_in_reproduction	0.999977	1
BP_GO:1903312_negative_regulation_of_mRNA_metabolic_process	0.999978	1
BP_GO:0098742_cell-cell_adhesion_via_plasma-membrane_adhesion_molecules	0.999978	1
CC_GO:0071013_catalytic_step_2_spliceosome	0.999979	1
BP_GO:0051348_negative_regulation_of_transferase_activity	0.99998	1
BP_GO:0090087_regulation_of_peptide_transport	0.99998	1
BP_GO:0033673_negative_regulation_of_kinase_activity	0.99998	1
BP_GO:0045860_positive_regulation_of_protein_kinase_activity	0.99998	1
BP_GO:1901988_negative_regulation_of_cell_cycle_phase_transition	0.99998	1
BP_GO:0071248_cellular_response_to_metal_ion	0.999981	1
BP_GO:0043244_regulation_of_protein-containing_complex_disassembly	0.999981	1
CC_GO:0031967_organelle_envelope	0.999981	1
CC_GO:0031975_envelope	0.999981	1
BP_GO:0016571_histone_methylation	0.999981	1
BP_GO:0090342_regulation_of_cell_aging	0.999981	1
MF_GO:0070530_K63-linked_polyubiquitin_modification-dependent_protein_binding	0.999981	1
BP_GO:1902532_negative_regulation_of_intracellular_signal_transduction	0.999981	1
CC_GO:0005769_early_endosome	0.999981	1
BP_GO:1902117_positive_regulation_of_organelle_assembly	0.999982	1
BP_GO:0060249_anatomical_structure_homeostasis	0.999982	1
BP_GO:0031669_cellular_response_to_nutrient_levels	0.999982	1
BP_GO:0016233_telomere_capping	0.999982	1
MF_GO:0035091_phosphatidylinositol_binding	0.999982	1
BP_GO:0040001_establishment_of_mitotic_spindle_localization	0.999982	1
MF_GO:0061980_regulatory_RNA_binding	0.999982	1
BP_GO:0019221_cytokine-mediated_signaling_pathway	0.999983	1
BP_GO:0098727_maintenance_of_cell_number	0.999983	1
BP_GO:0007030_Golgi_organization	0.999983	1
MF_GO:1990841_promoter-specific_chromatin_binding	0.999983	1
CC_GO:0031461_cullin-RING_ubiquitin_ligase_complex	0.999984	1
BP_GO:0046854_phosphatidylinositol_phosphorylation	0.999984	1
CC_GO:0120025_plasma_membrane_bounded_cell_projection	0.999984	1
BP_GO:1903362_regulation_of_cellular_protein_catabolic_process	0.999984	1
BP_GO:0009267_cellular_response_to_starvation	0.999984	1
BP_GO:0070202_regulation_of_establishment_of_protein_localization_to_chromosome	0.999985	1
BP_GO:0031112_positive_regulation_of_microtubule_polymerization_or_depolymerization	0.999985	1
BP_GO:0044271_cellular_nitrogen_compound_biosynthetic_process	0.999985	1
CC_GO:1904949_ATPase_complex	0.999986	1
BP_GO:0051090_regulation_of_DNA-binding_transcription_factor_activity	0.999986	1
BP_GO:0000186_activation_of_MAPKK_activity	0.999986	1
CC_GO:0034708_methyltransferase_complex	0.999987	1
BP_GO:0051494_negative_regulation_of_cytoskeleton_organization	0.999987	1
BP_GO:0006820_anion_transport	0.999987	1
BP_GO:0000183_rDNA_heterochromatin_assembly	0.999987	1
MF_GO:0045182_translation_regulator_activity	0.999988	1
BP_GO:0046834_lipid_phosphorylation	0.999988	1
BP_GO:0051225_spindle_assembly	0.999988	1
BP_GO:0006796_phosphate-containing_compound_metabolic_process	0.999989	1
CC_GO:0098978_glutamatergic_synapse	0.999989	1
MF_GO:0046332_SMAD_binding	0.999989	1
BP_GO:0007156_homophilic_cell_adhesion_via_plasma_membrane_adhesion_molecules	0.99999	1
BP_GO:0034976_response_to_endoplasmic_reticulum_stress	0.99999	1
CC_GO:0016234_inclusion_body	0.99999	1
BP_GO:0051707_response_to_other_organism	0.999991	1
MF_GO:0003697_single-stranded_DNA_binding	0.999991	1
MF_GO:0000993_RNA_polymerase_II_complex_binding	0.999991	1
BP_GO:0045732_positive_regulation_of_protein_catabolic_process	0.999991	1
BP_GO:0008286_insulin_receptor_signaling_pathway	0.999991	1
CC_GO:0043230_extracellular_organelle	0.999991	1
BP_GO:0007052_mitotic_spindle_organization	0.999991	1
MF_GO:0008094_DNA-dependent_ATPase_activity	0.999991	1
CC_GO:0000793_condensed_chromosome	0.999991	1
BP_GO:1902533_positive_regulation_of_intracellular_signal_transduction	0.999992	1
BP_GO:0090307_mitotic_spindle_assembly	0.999992	1
BP_GO:1903793_positive_regulation_of_anion_transport	0.999992	1
BP_GO:0031116_positive_regulation_of_microtubule_polymerization	0.999992	1
BP_GO:1904816_positive_regulation_of_protein_localization_to_chromosome,_telomeric_region	0.999992	1
BP_GO:0032465_regulation_of_cytokinesis	0.999992	1
BP_GO:0048534_hematopoietic_or_lymphoid_organ_development	0.999992	1
BP_GO:0042592_homeostatic_process	0.999992	1
CC_GO:0000796_condensin_complex	0.999992	1
BP_GO:0006892_post-Golgi_vesicle-mediated_transport	0.999992	1
BP_GO:0071407_cellular_response_to_organic_cyclic_compound	0.999992	1
BP_GO:0031060_regulation_of_histone_methylation	0.999992	1
BP_GO:1901991_negative_regulation_of_mitotic_cell_cycle_phase_transition	0.999992	1
BP_GO:0019827_stem_cell_population_maintenance	0.999993	1
CC_GO:1903561_extracellular_vesicle	0.999993	1
BP_GO:0071417_cellular_response_to_organonitrogen_compound	0.999993	1
BP_GO:0000278_mitotic_cell_cycle	0.999993	1
CC_GO:0035097_histone_methyltransferase_complex	0.999993	1
BP_GO:0009790_embryo_development	0.999993	1
BP_GO:0009792_embryo_development_ending_in_birth_or_egg_hatching	0.999993	1
CC_GO:0031901_early_endosome_membrane	0.999993	1
BP_GO:0051293_establishment_of_spindle_localization	0.999993	1
BP_GO:1901983_regulation_of_protein_acetylation	0.999993	1
BP_GO:0050821_protein_stabilization	0.999993	1
BP_GO:2000772_regulation_of_cellular_senescence	0.999993	1
MF_GO:0043175_RNA_polymerase_core_enzyme_binding	0.999993	1
BP_GO:0061013_regulation_of_mRNA_catabolic_process	0.999993	1
BP_GO:1990089_response_to_nerve_growth_factor	0.999993	1
BP_GO:0006342_chromatin_silencing	0.999994	1
BP_GO:0030036_actin_cytoskeleton_organization	0.999994	1
BP_GO:0006793_phosphorus_metabolic_process	0.999994	1
BP_GO:0071496_cellular_response_to_external_stimulus	0.999994	1
BP_GO:0032271_regulation_of_protein_polymerization	0.999994	1
BP_GO:0000723_telomere_maintenance	0.999994	1
BP_GO:0098876_vesicle-mediated_transport_to_the_plasma_membrane	0.999994	1
BP_GO:0031330_negative_regulation_of_cellular_catabolic_process	0.999994	1
CC_GO:0045202_synapse	0.999994	1
BP_GO:0051050_positive_regulation_of_transport	0.999994	1
BP_GO:0051235_maintenance_of_location	0.999994	1
BP_GO:0006606_protein_import_into_nucleus	0.999995	1
BP_GO:0031124_mRNA_3'-end_processing	0.999995	1
BP_GO:0007076_mitotic_chromosome_condensation	0.999995	1
BP_GO:0030522_intracellular_receptor_signaling_pathway	0.999995	1
BP_GO:0051642_centrosome_localization	0.999995	1
BP_GO:0032210_regulation_of_telomere_maintenance_via_telomerase	0.999995	1
BP_GO:0001933_negative_regulation_of_protein_phosphorylation	0.999995	1
BP_GO:0033674_positive_regulation_of_kinase_activity	0.999995	1
CC_GO:0010008_endosome_membrane	0.999996	1
BP_GO:1904814_regulation_of_protein_localization_to_chromosome,_telomeric_region	0.999996	1
BP_GO:1904356_regulation_of_telomere_maintenance_via_telomere_lengthening	0.999996	1
BP_GO:0002682_regulation_of_immune_system_process	0.999996	1
BP_GO:2000779_regulation_of_double-strand_break_repair	0.999996	1
BP_GO:0022603_regulation_of_anatomical_structure_morphogenesis	0.999996	1
BP_GO:1903322_positive_regulation_of_protein_modification_by_small_protein_conjugation_or_removal	0.999996	1
BP_GO:0018105_peptidyl-serine_phosphorylation	0.999996	1
BP_GO:0015931_nucleobase-containing_compound_transport	0.999996	1
CC_GO:0099513_polymeric_cytoskeletal_fiber	0.999996	1
BP_GO:0060548_negative_regulation_of_cell_death	0.999996	1
BP_GO:0006810_transport	0.999996	1
BP_GO:0006303_double-strand_break_repair_via_nonhomologous_end_joining	0.999997	1
BP_GO:0032259_methylation	0.999997	1
BP_GO:0043087_regulation_of_GTPase_activity	0.999997	1
BP_GO:0043066_negative_regulation_of_apoptotic_process	0.999997	1
BP_GO:0043069_negative_regulation_of_programmed_cell_death	0.999997	1
MF_GO:0032451_demethylase_activity	0.999997	1
BP_GO:0001934_positive_regulation_of_protein_phosphorylation	0.999997	1
BP_GO:0051056_regulation_of_small_GTPase_mediated_signal_transduction	0.999997	1
BP_GO:0061842_microtubule_organizing_center_localization	0.999997	1
MF_GO:0030674_protein-macromolecule_adaptor_activity	0.999997	1
MF_GO:0005096_GTPase_activator_activity	0.999997	1
BP_GO:0043269_regulation_of_ion_transport	0.999997	1
BP_GO:0051240_positive_regulation_of_multicellular_organismal_process	0.999997	1
BP_GO:0065003_protein-containing_complex_assembly	0.999998	1
BP_GO:0010212_response_to_ionizing_radiation	0.999998	1
CC_GO:0070603_SWI/SNF_superfamily-type_complex	0.999998	1
BP_GO:0090068_positive_regulation_of_cell_cycle_process	0.999998	1
BP_GO:0098609_cell-cell_adhesion	0.999998	1
BP_GO:0031647_regulation_of_protein_stability	0.999998	1
BP_GO:0031346_positive_regulation_of_cell_projection_organization	0.999998	1
BP_GO:0006997_nucleus_organization	0.999998	1
BP_GO:0043068_positive_regulation_of_programmed_cell_death	0.999998	1
CC_GO:0070062_extracellular_exosome	0.999998	1
BP_GO:0043242_negative_regulation_of_protein-containing_complex_disassembly	0.999998	1
CC_GO:0016020_membrane	0.999998	1
MF_GO:0060090_molecular_adaptor_activity	0.999998	1
CC_GO:0010494_cytoplasmic_stress_granule	0.999998	1
BP_GO:0006275_regulation_of_DNA_replication	0.999998	1
BP_GO:0043207_response_to_external_biotic_stimulus	0.999998	1
BP_GO:0032870_cellular_response_to_hormone_stimulus	0.999998	1
MF_GO:0008242_omega_peptidase_activity	0.999998	1
BP_GO:0045937_positive_regulation_of_phosphate_metabolic_process	0.999998	1
BP_GO:0010562_positive_regulation_of_phosphorus_metabolic_process	0.999998	1
BP_GO:0060964_regulation_of_gene_silencing_by_miRNA	0.999998	1
BP_GO:0010648_negative_regulation_of_cell_communication	0.999998	1
CC_GO:0005635_nuclear_envelope	0.999998	1
BP_GO:0043254_regulation_of_protein-containing_complex_assembly	0.999998	1
BP_GO:0070936_protein_K48-linked_ubiquitination	0.999999	1
BP_GO:0060966_regulation_of_gene_silencing_by_RNA	0.999999	1
BP_GO:0051493_regulation_of_cytoskeleton_organization	0.999999	1
BP_GO:0010390_histone_monoubiquitination	0.999999	1
BP_GO:0000726_non-recombinational_repair	0.999999	1
BP_GO:0071897_DNA_biosynthetic_process	0.999999	1
MF_GO:0106310_protein_serine_kinase_activity	0.999999	1
BP_GO:0023057_negative_regulation_of_signaling	0.999999	1
BP_GO:0048024_regulation_of_mRNA_splicing,_via_spliceosome	0.999999	1
BP_GO:0060147_regulation_of_posttranscriptional_gene_silencing	0.999999	1
CC_GO:0042995_cell_projection	0.999999	1
BP_GO:1901699_cellular_response_to_nitrogen_compound	0.999999	1
BP_GO:0018215_protein_phosphopantetheinylation	0.999999	1
BP_GO:0043933_protein-containing_complex_subunit_organization	0.999999	1
BP_GO:0045930_negative_regulation_of_mitotic_cell_cycle	0.999999	1
MF_GO:0003714_transcription_corepressor_activity	0.999999	1
MF_GO:0008022_protein_C-terminus_binding	0.999999	1
BP_GO:0010569_regulation_of_double-strand_break_repair_via_homologous_recombination	0.999999	1
MF_GO:0106311_protein_threonine_kinase_activity	0.999999	1
BP_GO:0044772_mitotic_cell_cycle_phase_transition	0.999999	1
BP_GO:0070201_regulation_of_establishment_of_protein_localization	0.999999	1
BP_GO:1990090_cellular_response_to_nerve_growth_factor_stimulus	0.999999	1
BP_GO:0044070_regulation_of_anion_transport	0.999999	1
BP_GO:0010942_positive_regulation_of_cell_death	0.999999	1
CC_GO:0000228_nuclear_chromosome	0.999999	1
MF_GO:0051427_hormone_receptor_binding	0.999999	1
BP_GO:0043065_positive_regulation_of_apoptotic_process	0.999999	1
BP_GO:0043086_negative_regulation_of_catalytic_activity	0.999999	1
BP_GO:0051653_spindle_localization	0.999999	1
CC_GO:0042025_host_cell_nucleus	0.999999	1
CC_GO:0033647_host_intracellular_organelle	0.999999	1
CC_GO:0033648_host_intracellular_membrane-bounded_organelle	0.999999	1
BP_GO:0016239_positive_regulation_of_macroautophagy	0.999999	1
BP_GO:0044089_positive_regulation_of_cellular_component_biogenesis	0.999999	1
BP_GO:0009607_response_to_biotic_stimulus	0.999999	1
BP_GO:0045787_positive_regulation_of_cell_cycle	0.999999	1
BP_GO:1902115_regulation_of_organelle_assembly	0.999999	1
BP_GO:0032200_telomere_organization	0.999999	1
MF_GO:0030374_nuclear_receptor_coactivator_activity	0.999999	1
BP_GO:0032204_regulation_of_telomere_maintenance	0.999999	1
BP_GO:0007167_enzyme_linked_receptor_protein_signaling_pathway	0.999999	1
BP_GO:1901362_organic_cyclic_compound_biosynthetic_process	0.999999	1
BP_GO:0071241_cellular_response_to_inorganic_substance	0.999999	1
BP_GO:0051049_regulation_of_transport	0.999999	1
CC_GO:0090734_site_of_DNA_damage	0.999999	1
CC_GO:0099568_cytoplasmic_region	0.999999	1
BP_GO:0071478_cellular_response_to_radiation	0.999999	1
BP_GO:0043414_macromolecule_methylation	0.999999	1
BP_GO:0042327_positive_regulation_of_phosphorylation	0.999999	1
CC_GO:1990904_ribonucleoprotein_complex	0.999999	1
CC_GO:0005886_plasma_membrane	0.999999	1
BP_GO:0006952_defense_response	0.999999	1
BP_GO:0009968_negative_regulation_of_signal_transduction	0.999999	1
BP_GO:0030261_chromosome_condensation	0.999999	1
BP_GO:0032501_multicellular_organismal_process	0.999999	1
BP_GO:0034504_protein_localization_to_nucleus	0.999999	1
BP_GO:0031396_regulation_of_protein_ubiquitination	0.999999	1
BP_GO:0072384_organelle_transport_along_microtubule	0.999999	1
BP_GO:0051347_positive_regulation_of_transferase_activity	0.999999	1
CC_GO:0033643_host_cell_part	1	1
BP_GO:0045936_negative_regulation_of_phosphate_metabolic_process	1	1
MF_GO:0046983_protein_dimerization_activity	1	1
BP_GO:0044770_cell_cycle_phase_transition	1	1
CC_GO:0070161_anchoring_junction	1	1
BP_GO:0051054_positive_regulation_of_DNA_metabolic_process	1	1
BP_GO:0043547_positive_regulation_of_GTPase_activity	1	1
BP_GO:0010563_negative_regulation_of_phosphorus_metabolic_process	1	1
CC_GO:0048471_perinuclear_region_of_cytoplasm	1	1
BP_GO:0051234_establishment_of_localization	1	1
BP_GO:0016482_cytosolic_transport	1	1
BP_GO:0042886_amide_transport	1	1
BP_GO:0042326_negative_regulation_of_phosphorylation	1	1
BP_GO:0031113_regulation_of_microtubule_polymerization	1	1
BP_GO:0030518_intracellular_steroid_hormone_receptor_signaling_pathway	1	1
BP_GO:0010628_positive_regulation_of_gene_expression	1	1
CC_GO:0005643_nuclear_pore	1	1
BP_GO:0031497_chromatin_assembly	1	1
MF_GO:0004672_protein_kinase_activity	1	1
MF_GO:0004843_thiol-dependent_ubiquitin-specific_protease_activity	1	1
MF_GO:0101005_ubiquitinyl_hydrolase_activity	1	1
BP_GO:0009895_negative_regulation_of_catabolic_process	1	1
MF_GO:0061733_peptide-lysine-N-acetyltransferase_activity	1	1
BP_GO:0006406_mRNA_export_from_nucleus	1	1
MF_GO:0004402_histone_acetyltransferase_activity	1	1
BP_GO:0006513_protein_monoubiquitination	1	1
CC_GO:0016363_nuclear_matrix	1	1
CC_GO:1902562_H4_histone_acetyltransferase_complex	1	1
MF_GO:0034212_peptide_N-acetyltransferase_activity	1	1
MF_GO:0001216_DNA-binding_transcription_activator_activity	1	1
CC_GO:0033646_host_intracellular_part	1	1
BP_GO:0010508_positive_regulation_of_autophagy	1	1
BP_GO:0043967_histone_H4_acetylation	1	1
MF_GO:0035257_nuclear_hormone_receptor_binding	1	1
BP_GO:0030154_cell_differentiation	1	1
BP_GO:0012501_programmed_cell_death	1	1
BP_GO:2001251_negative_regulation_of_chromosome_organization	1	1
CC_GO:0000922_spindle_pole	1	1
CC_GO:0005681_spliceosomal_complex	1	1
CC_GO:0099081_supramolecular_polymer	1	1
CC_GO:0099512_supramolecular_fiber	1	1
MF_GO:0003725_double-stranded_RNA_binding	1	1
BP_GO:0018209_peptidyl-serine_modification	1	1
BP_GO:0104004_cellular_response_to_environmental_stimulus	1	1
BP_GO:0071214_cellular_response_to_abiotic_stimulus	1	1
BP_GO:1905269_positive_regulation_of_chromatin_organization	1	1
BP_GO:0042176_regulation_of_protein_catabolic_process	1	1
CC_GO:0005813_centrosome	1	1
BP_GO:0045595_regulation_of_cell_differentiation	1	1
CC_GO:0000792_heterochromatin	1	1
BP_GO:0006260_DNA_replication	1	1
MF_GO:0001228_DNA-binding_transcription_activator_activity,_RNA_polymerase_II-specific	1	1
MF_GO:0031072_heat_shock_protein_binding	1	1
BP_GO:0031110_regulation_of_microtubule_polymerization_or_depolymerization	1	1
MF_GO:0004674_protein_serine/threonine_kinase_activity	1	1
BP_GO:0043161_proteasome-mediated_ubiquitin-dependent_protein_catabolic_process	1	1
BP_GO:0031400_negative_regulation_of_protein_modification_process	1	1
BP_GO:0048511_rhythmic_process	1	1
BP_GO:0006405_RNA_export_from_nucleus	1	1
BP_GO:0009605_response_to_external_stimulus	1	1
CC_GO:0043005_neuron_projection	1	1
BP_GO:0006915_apoptotic_process	1	1
MF_GO:0046914_transition_metal_ion_binding	1	1
CC_GO:0030496_midbody	1	1
BP_GO:0043044_ATP-dependent_chromatin_remodeling	1	1
BP_GO:0015833_peptide_transport	1	1
BP_GO:0007051_spindle_organization	1	1
MF_GO:0015631_tubulin_binding	1	1
BP_GO:0048513_animal_organ_development	1	1
BP_GO:0051640_organelle_localization	1	1
BP_GO:0008219_cell_death	1	1
BP_GO:0009725_response_to_hormone	1	1
BP_GO:0006333_chromatin_assembly_or_disassembly	1	1
BP_GO:0051656_establishment_of_organelle_localization	1	1
BP_GO:0010506_regulation_of_autophagy	1	1
CC_GO:0030427_site_of_polarized_growth	1	1
BP_GO:0006366_transcription_by_RNA_polymerase_II	1	1
BP_GO:0010948_negative_regulation_of_cell_cycle_process	1	1
BP_GO:0009653_anatomical_structure_morphogenesis	1	1
BP_GO:0032392_DNA_geometric_change	1	1
MF_GO:0035064_methylated_histone_binding	1	1
MF_GO:0140034_methylation-dependent_protein_binding	1	1
BP_GO:0060968_regulation_of_gene_silencing	1	1
BP_GO:0006323_DNA_packaging	1	1
CC_GO:0000776_kinetochore	1	1
BP_GO:0071345_cellular_response_to_cytokine_stimulus	1	1
BP_GO:0016574_histone_ubiquitination	1	1
BP_GO:0030163_protein_catabolic_process	1	1
BP_GO:0051028_mRNA_transport	1	1
BP_GO:0031056_regulation_of_histone_modification	1	1
MF_GO:0003678_DNA_helicase_activity	1	1
MF_GO:0016773_phosphotransferase_activity,_alcohol_group_as_acceptor	1	1
BP_GO:0010498_proteasomal_protein_catabolic_process	1	1
BP_GO:0071705_nitrogen_compound_transport	1	1
BP_GO:0048193_Golgi_vesicle_transport	1	1
CC_GO:0030424_axon	1	1
BP_GO:1903829_positive_regulation_of_cellular_protein_localization	1	1
CC_GO:0005819_spindle	1	1
BP_GO:0032508_DNA_duplex_unwinding	1	1
BP_GO:0048585_negative_regulation_of_response_to_stimulus	1	1
CC_GO:0031410_cytoplasmic_vesicle	1	1
CC_GO:0097708_intracellular_vesicle	1	1
BP_GO:0006282_regulation_of_DNA_repair	1	1
BP_GO:0018130_heterocycle_biosynthetic_process	1	1
BP_GO:0015031_protein_transport	1	1
BP_GO:0043484_regulation_of_RNA_splicing	1	1
BP_GO:1901700_response_to_oxygen-containing_compound	1	1
CC_GO:0005667_transcription_regulator_complex	1	1
BP_GO:0002376_immune_system_process	1	1
BP_GO:0043434_response_to_peptide_hormone	1	1
BP_GO:1901990_regulation_of_mitotic_cell_cycle_phase_transition	1	1
BP_GO:0051168_nuclear_export	1	1
CC_GO:0030426_growth_cone	1	1
MF_GO:0008017_microtubule_binding	1	1
MF_GO:0016301_kinase_activity	1	1
BP_GO:0034613_cellular_protein_localization	1	1
BP_GO:0070848_response_to_growth_factor	1	1
CC_GO:0005815_microtubule_organizing_center	1	1
BP_GO:1902850_microtubule_cytoskeleton_organization_involved_in_mitosis	1	1
BP_GO:0010243_response_to_organonitrogen_compound	1	1
MF_GO:0030695_GTPase_regulator_activity	1	1
BP_GO:0051094_positive_regulation_of_developmental_process	1	1
BP_GO:0019438_aromatic_compound_biosynthetic_process	1	1
MF_GO:0050839_cell_adhesion_molecule_binding	1	1
BP_GO:0032886_regulation_of_microtubule-based_process	1	1
BP_GO:1900034_regulation_of_cellular_response_to_heat	1	1
BP_GO:1901987_regulation_of_cell_cycle_phase_transition	1	1
BP_GO:0051053_negative_regulation_of_DNA_metabolic_process	1	1
BP_GO:0045859_regulation_of_protein_kinase_activity	1	1
MF_GO:0140097_catalytic_activity,_acting_on_DNA	1	1
BP_GO:0071363_cellular_response_to_growth_factor_stimulus	1	1
CC_GO:0005768_endosome	1	1
BP_GO:1901701_cellular_response_to_oxygen-containing_compound	1	1
BP_GO:0009314_response_to_radiation	1	1
BP_GO:0000018_regulation_of_DNA_recombination	1	1
BP_GO:1901652_response_to_peptide	1	1
CC_GO:0005874_microtubule	1	1
MF_GO:0061629_RNA_polymerase_II-specific_DNA-binding_transcription_factor_binding	1	1
CC_GO:0036464_cytoplasmic_ribonucleoprotein_granule	1	1
BP_GO:0009967_positive_regulation_of_signal_transduction	1	1
MF_GO:0031625_ubiquitin_protein_ligase_binding	1	1
BP_GO:0007166_cell_surface_receptor_signaling_pathway	1	1
BP_GO:0050684_regulation_of_mRNA_processing	1	1
BP_GO:0070727_cellular_macromolecule_localization	1	1
BP_GO:0007017_microtubule-based_process	1	1
BP_GO:0006446_regulation_of_translational_initiation	1	1
MF_GO:0016772_transferase_activity,_transferring_phosphorus-containing_groups	1	1
BP_GO:0017148_negative_regulation_of_translation	1	1
MF_GO:0042802_identical_protein_binding	1	1
BP_GO:2000026_regulation_of_multicellular_organismal_development	1	1
BP_GO:0034401_chromatin_organization_involved_in_regulation_of_transcription	1	1
CC_GO:0031965_nuclear_membrane	1	1
BP_GO:0034097_response_to_cytokine	1	1
MF_GO:0008047_enzyme_activator_activity	1	1
BP_GO:1903320_regulation_of_protein_modification_by_small_protein_conjugation_or_removal	1	1
BP_GO:0051239_regulation_of_multicellular_organismal_process	1	1
MF_GO:0031267_small_GTPase_binding	1	1
BP_GO:0000226_microtubule_cytoskeleton_organization	1	1
CC_GO:0005794_Golgi_apparatus	1	1
MF_GO:0016887_ATPase_activity	1	1
BP_GO:0010647_positive_regulation_of_cell_communication	1	1
BP_GO:0050658_RNA_transport	1	1
BP_GO:0050657_nucleic_acid_transport	1	1
BP_GO:0023056_positive_regulation_of_signaling	1	1
BP_GO:0016458_gene_silencing	1	1
CC_GO:0035770_ribonucleoprotein_granule	1	1
BP_GO:0051236_establishment_of_RNA_localization	1	1
BP_GO:0006302_double-strand_break_repair	1	1
BP_GO:0010639_negative_regulation_of_organelle_organization	1	1
BP_GO:0034249_negative_regulation_of_cellular_amide_metabolic_process	1	1
BP_GO:0044092_negative_regulation_of_molecular_function	1	1
MF_GO:0019901_protein_kinase_binding	1	1
MF_GO:0140297_DNA-binding_transcription_factor_binding	1	1
BP_GO:0070507_regulation_of_microtubule_cytoskeleton_organization	1	1
CC_GO:0018995_host_cellular_component	1	1
BP_GO:0046907_intracellular_transport	1	1
BP_GO:0051345_positive_regulation_of_hydrolase_activity	1	1
BP_GO:0034645_cellular_macromolecule_biosynthetic_process	1	1
BP_GO:0045184_establishment_of_protein_localization	1	1
BP_GO:0006457_protein_folding	1	1
BP_GO:0006913_nucleocytoplasmic_transport	1	1
BP_GO:0016310_phosphorylation	1	1
MF_GO:0060589_nucleoside-triphosphatase_regulator_activity	1	1
BP_GO:0097549_chromatin_organization_involved_in_negative_regulation_of_transcription	1	1
BP_GO:0051169_nuclear_transport	1	1
BP_GO:0009628_response_to_abiotic_stimulus	1	1
MF_GO:0044389_ubiquitin-like_protein_ligase_binding	1	1
BP_GO:1901698_response_to_nitrogen_compound	1	1
BP_GO:0022414_reproductive_process	1	1
BP_GO:0040008_regulation_of_growth	1	1
MF_GO:0046982_protein_heterodimerization_activity	1	1
BP_GO:2001252_positive_regulation_of_chromosome_organization	1	1
CC_GO:0031982_vesicle	1	1
BP_GO:0031331_positive_regulation_of_cellular_catabolic_process	1	1
MF_GO:0017111_nucleoside-triphosphatase_activity	1	1
BP_GO:0010608_posttranscriptional_regulation_of_gene_expression	1	1
BP_GO:0045814_negative_regulation_of_gene_expression,_epigenetic	1	1
CC_GO:0016605_PML_body	1	1
BP_GO:0043549_regulation_of_kinase_activity	1	1
BP_GO:0010941_regulation_of_cell_death	1	1
BP_GO:0007346_regulation_of_mitotic_cell_cycle	1	1
BP_GO:0000209_protein_polyubiquitination	1	1
BP_GO:0051336_regulation_of_hydrolase_activity	1	1
BP_GO:0070646_protein_modification_by_small_protein_removal	1	1
BP_GO:0016579_protein_deubiquitination	1	1
BP_GO:0071495_cellular_response_to_endogenous_stimulus	1	1
BP_GO:0034654_nucleobase-containing_compound_biosynthetic_process	1	1
MF_GO:0003729_mRNA_binding	1	1
BP_GO:0016192_vesicle-mediated_transport	1	1
MF_GO:0003824_catalytic_activity	1	1
BP_GO:0000398_mRNA_splicing,_via_spliceosome	1	1
BP_GO:0000377_RNA_splicing,_via_transesterification_reactions_with_bulged_adenosine_as_nucleophile	1	1
BP_GO:0006334_nucleosome_assembly	1	1
BP_GO:0065004_protein-DNA_complex_assembly	1	1
BP_GO:0043067_regulation_of_programmed_cell_death	1	1
CC_GO:0000775_chromosome,_centromeric_region	1	1
MF_GO:0016462_pyrophosphatase_activity	1	1
BP_GO:0051179_localization	1	1
BP_GO:0006338_chromatin_remodeling	1	1
BP_GO:0040029_regulation_of_gene_expression,_epigenetic	1	1
MF_GO:0016818_hydrolase_activity,_acting_on_acid_anhydrides,_in_phosphorus-containing_anhydrides	1	1
MF_GO:0016817_hydrolase_activity,_acting_on_acid_anhydrides	1	1
BP_GO:2001020_regulation_of_response_to_DNA_damage_stimulus	1	1
BP_GO:0042981_regulation_of_apoptotic_process	1	1
BP_GO:1903827_regulation_of_cellular_protein_localization	1	1
MF_GO:0044877_protein-containing_complex_binding	1	1
BP_GO:0000375_RNA_splicing,_via_transesterification_reactions	1	1
CC_GO:0030054_cell_junction	1	1
BP_GO:0022607_cellular_component_assembly	1	1
MF_GO:0019900_kinase_binding	1	1
BP_GO:0031401_positive_regulation_of_protein_modification_process	1	1
MF_GO:0051020_GTPase_binding	1	1
BP_GO:0032880_regulation_of_protein_localization	1	1
BP_GO:0034248_regulation_of_cellular_amide_metabolic_process	1	1
BP_GO:0051338_regulation_of_transferase_activity	1	1
BP_GO:0010629_negative_regulation_of_gene_expression	1	1
BP_GO:0001932_regulation_of_protein_phosphorylation	1	1
BP_GO:0051649_establishment_of_localization_in_cell	1	1
BP_GO:0006417_regulation_of_translation	1	1
BP_GO:0009719_response_to_endogenous_stimulus	1	1
BP_GO:0060341_regulation_of_cellular_localization	1	1
BP_GO:0031329_regulation_of_cellular_catabolic_process	1	1
BP_GO:0010638_positive_regulation_of_organelle_organization	1	1
BP_GO:0051129_negative_regulation_of_cellular_component_organization	1	1
BP_GO:0032270_positive_regulation_of_cellular_protein_metabolic_process	1	1
BP_GO:0097659_nucleic_acid-templated_transcription	1	1
BP_GO:0006351_transcription,_DNA-templated	1	1
BP_GO:1903311_regulation_of_mRNA_metabolic_process	1	1
BP_GO:0045786_negative_regulation_of_cell_cycle	1	1
MF_GO:0045296_cadherin_binding	1	1
MF_GO:0004386_helicase_activity	1	1
MF_GO:0061630_ubiquitin_protein_ligase_activity	1	1
BP_GO:0006468_protein_phosphorylation	1	1
CC_GO:0000123_histone_acetyltransferase_complex	1	1
CC_GO:0000781_chromosome,_telomeric_region	1	1
BP_GO:0048584_positive_regulation_of_response_to_stimulus	1	1
MF_GO:0061659_ubiquitin-like_protein_ligase_activity	1	1
BP_GO:0048856_anatomical_structure_development	1	1
BP_GO:0043543_protein_acylation	1	1
BP_GO:0009896_positive_regulation_of_catabolic_process	1	1
BP_GO:0043085_positive_regulation_of_catalytic_activity	1	1
BP_GO:0051301_cell_division	1	1
BP_GO:1902275_regulation_of_chromatin_organization	1	1
BP_GO:0009059_macromolecule_biosynthetic_process	1	1
MF_GO:0030234_enzyme_regulator_activity	1	1
BP_GO:0044087_regulation_of_cellular_component_biogenesis	1	1
BP_GO:0065008_regulation_of_biological_quality	1	1
CC_GO:0031248_protein_acetyltransferase_complex	1	1
CC_GO:1902493_acetyltransferase_complex	1	1
MF_GO:0008092_cytoskeletal_protein_binding	1	1
BP_GO:0032879_regulation_of_localization	1	1
MF_GO:0008270_zinc_ion_binding	1	1
BP_GO:0006473_protein_acetylation	1	1
BP_GO:0048869_cellular_developmental_process	1	1
BP_GO:0006281_DNA_repair	1	1
BP_GO:0071824_protein-DNA_complex_subunit_organization	1	1
BP_GO:0034728_nucleosome_organization	1	1
CC_GO:0000151_ubiquitin_ligase_complex	1	1
BP_GO:0071103_DNA_conformation_change	1	1
MF_GO:0008134_transcription_factor_binding	1	1
BP_GO:0051247_positive_regulation_of_protein_metabolic_process	1	1
BP_GO:0051248_negative_regulation_of_protein_metabolic_process	1	1
BP_GO:0016573_histone_acetylation	1	1
BP_GO:0032269_negative_regulation_of_cellular_protein_metabolic_process	1	1
MF_GO:0019904_protein_domain_specific_binding	1	1
BP_GO:0006475_internal_protein_amino_acid_acetylation	1	1
MF_GO:0036094_small_molecule_binding	1	1
BP_GO:0008380_RNA_splicing	1	1
BP_GO:0018393_internal_peptidyl-lysine_acetylation	1	1
BP_GO:0018394_peptidyl-lysine_acetylation	1	1
BP_GO:0016032_viral_process	1	1
BP_GO:0007010_cytoskeleton_organization	1	1
BP_GO:0006508_proteolysis	1	1
MF_GO:0140030_modification-dependent_protein_binding	1	1
BP_GO:0044265_cellular_macromolecule_catabolic_process	1	1
CC_GO:0000786_nucleosome	1	1
BP_GO:0042325_regulation_of_phosphorylation	1	1
CC_GO:0005856_cytoskeleton	1	1
BP_GO:0019220_regulation_of_phosphate_metabolic_process	1	1
BP_GO:0051174_regulation_of_phosphorus_metabolic_process	1	1
MF_GO:0032559_adenyl_ribonucleotide_binding	1	1
BP_GO:0044403_biological_process_involved_in_symbiotic_interaction	1	1
BP_GO:0018205_peptidyl-lysine_modification	1	1
BP_GO:0035556_intracellular_signal_transduction	1	1
BP_GO:0051052_regulation_of_DNA_metabolic_process	1	1
BP_GO:0008104_protein_localization	1	1
BP_GO:0016071_mRNA_metabolic_process	1	1
MF_GO:0030554_adenyl_nucleotide_binding	1	1
BP_GO:0009057_macromolecule_catabolic_process	1	1
BP_GO:0006396_RNA_processing	1	1
BP_GO:0051130_positive_regulation_of_cellular_component_organization	1	1
MF_GO:0003713_transcription_coactivator_activity	1	1
MF_GO:0097367_carbohydrate_derivative_binding	1	1
BP_GO:1902531_regulation_of_intracellular_signal_transduction	1	1
BP_GO:0044093_positive_regulation_of_molecular_function	1	1
CC_GO:0099080_supramolecular_complex	1	1
BP_GO:0033044_regulation_of_chromosome_organization	1	1
BP_GO:0033036_macromolecule_localization	1	1
CC_GO:0005730_nucleolus	1	1
BP_GO:0044419_biological_process_involved_in_interspecies_interaction_between_organisms	1	1
BP_GO:0071310_cellular_response_to_organic_substance	1	1
BP_GO:0051641_cellular_localization	1	1
CC_GO:0032993_protein-DNA_complex	1	1
BP_GO:0051276_chromosome_organization	1	1
MF_GO:0043168_anion_binding	1	1
BP_GO:0009894_regulation_of_catabolic_process	1	1
MF_GO:0000166_nucleotide_binding	1	1
BP_GO:0032774_RNA_biosynthetic_process	1	1
MF_GO:1901265_nucleoside_phosphate_binding	1	1
MF_GO:0098772_molecular_function_regulator	1	1
BP_GO:0010564_regulation_of_cell_cycle_process	1	1
BP_GO:0051603_proteolysis_involved_in_cellular_protein_catabolic_process	1	1
BP_GO:0019941_modification-dependent_protein_catabolic_process	1	1
BP_GO:0006511_ubiquitin-dependent_protein_catabolic_process	1	1
BP_GO:0050793_regulation_of_developmental_process	1	1
BP_GO:1903047_mitotic_cell_cycle_process	1	1
BP_GO:0050794_regulation_of_cellular_process	1	1
MF_GO:0000978_RNA_polymerase_II_cis-regulatory_region_sequence-specific_DNA_binding	1	1
BP_GO:0080135_regulation_of_cellular_response_to_stress	1	1
BP_GO:0051253_negative_regulation_of_RNA_metabolic_process	1	1
BP_GO:0031325_positive_regulation_of_cellular_metabolic_process	1	1
MF_GO:0046872_metal_ion_binding	1	1
MF_GO:0017076_purine_nucleotide_binding	1	1
BP_GO:0019222_regulation_of_metabolic_process	1	1
CC_GO:0043231_intracellular_membrane-bounded_organelle	1	1
MF_GO:0032553_ribonucleotide_binding	1	1
BP_GO:0018193_peptidyl-amino_acid_modification	1	1
BP_GO:0051716_cellular_response_to_stimulus	1	1
BP_GO:0010556_regulation_of_macromolecule_biosynthetic_process	1	1
BP_GO:0031324_negative_regulation_of_cellular_metabolic_process	1	1
BP_GO:0031327_negative_regulation_of_cellular_biosynthetic_process	1	1
BP_GO:0070647_protein_modification_by_small_protein_conjugation_or_removal	1	1
BP_GO:1901564_organonitrogen_compound_metabolic_process	1	1
BP_GO:0006325_chromatin_organization	1	1
MF_GO:0003700_DNA-binding_transcription_factor_activity	1	1
BP_GO:0046483_heterocycle_metabolic_process	1	1
BP_GO:0034641_cellular_nitrogen_compound_metabolic_process	1	1
BP_GO:2001141_regulation_of_RNA_biosynthetic_process	1	1
MF_GO:0032555_purine_ribonucleotide_binding	1	1
BP_GO:0051128_regulation_of_cellular_component_organization	1	1
MF_GO:0003676_nucleic_acid_binding	1	1
BP_GO:0032446_protein_modification_by_small_protein_conjugation	1	1
MF_GO:0140110_transcription_regulator_activity	1	1
MF_GO:0043565_sequence-specific_DNA_binding	1	1
BP_GO:0043170_macromolecule_metabolic_process	1	1
BP_GO:0007049_cell_cycle	1	1
CC_GO:0043229_intracellular_organelle	1	1
MF_GO:1990837_sequence-specific_double-stranded_DNA_binding	1	1
BP_GO:0009891_positive_regulation_of_biosynthetic_process	1	1
CC_GO:0005575_cellular_component	1	1
BP_GO:0006139_nucleobase-containing_compound_metabolic_process	1	1
BP_GO:0048519_negative_regulation_of_biological_process	1	1
CC_GO:0005654_nucleoplasm	1	1
BP_GO:0050790_regulation_of_catalytic_activity	1	1
BP_GO:0043412_macromolecule_modification	1	1
CC_GO:0005737_cytoplasm	1	1
BP_GO:0032502_developmental_process	1	1
BP_GO:0045935_positive_regulation_of_nucleobase-containing_compound_metabolic_process	1	1
BP_GO:0010033_response_to_organic_substance	1	1
MF_GO:0004842_ubiquitin-protein_transferase_activity	1	1
CC_GO:0016607_nuclear_speck	1	1
CC_GO:0000785_chromatin	1	1
BP_GO:0048518_positive_regulation_of_biological_process	1	1
BP_GO:0050789_regulation_of_biological_process	1	1
MF_GO:0003674_molecular_function	1	1
BP_GO:0007165_signal_transduction	1	1
BP_GO:0006259_DNA_metabolic_process	1	1
MF_GO:0000977_RNA_polymerase_II_transcription_regulatory_region_sequence-specific_DNA_binding	1	1
CC_GO:0005634_nucleus	1	1
BP_GO:0019219_regulation_of_nucleobase-containing_compound_metabolic_process	1	1
BP_GO:0051246_regulation_of_protein_metabolic_process	1	1
CC_GO:0098687_chromosomal_region	1	1
CC_GO:1902494_catalytic_complex	1	1
BP_GO:0044267_cellular_protein_metabolic_process	1	1
BP_GO:0051252_regulation_of_RNA_metabolic_process	1	1
BP_GO:0051726_regulation_of_cell_cycle	1	1
BP_GO:0009987_cellular_process	1	1
BP_GO:0006355_regulation_of_transcription,_DNA-templated	1	1
MF_GO:0003677_DNA_binding	1	1
BP_GO:0048583_regulation_of_response_to_stimulus	1	1
MF_GO:0003690_double-stranded_DNA_binding	1	1
MF_GO:0097159_organic_cyclic_compound_binding	1	1
BP_GO:0019538_protein_metabolic_process	1	1
BP_GO:0006996_organelle_organization	1	1
MF_GO:0019899_enzyme_binding	1	1
BP_GO:0016570_histone_modification	1	1
BP_GO:0060255_regulation_of_macromolecule_metabolic_process	1	1
MF_GO:0043169_cation_binding	1	1
BP_GO:0071840_cellular_component_organization_or_biogenesis	1	1
MF_GO:0035639_purine_ribonucleoside_triphosphate_binding	1	1
BP_GO:0008150_biological_process	1	1
BP_GO:0009893_positive_regulation_of_metabolic_process	1	1
MF_GO:0042393_histone_binding	1	1
BP_GO:0051172_negative_regulation_of_nitrogen_compound_metabolic_process	1	1
BP_GO:0006974_cellular_response_to_DNA_damage_stimulus	1	1
BP_GO:0022402_cell_cycle_process	1	1
BP_GO:0032268_regulation_of_cellular_protein_metabolic_process	1	1
BP_GO:0010604_positive_regulation_of_macromolecule_metabolic_process	1	1
MF_GO:1901363_heterocyclic_compound_binding	1	1
BP_GO:0033043_regulation_of_organelle_organization	1	1
BP_GO:0016569_covalent_chromatin_modification	1	1
BP_GO:0006807_nitrogen_compound_metabolic_process	1	1
BP_GO:0006397_mRNA_processing	1	1
CC_GO:0016604_nuclear_body	1	1
BP_GO:0045934_negative_regulation_of_nucleobase-containing_compound_metabolic_process	1	1
BP_GO:0065009_regulation_of_molecular_function	1	1
CC_GO:0043228_non-membrane-bounded_organelle	1	1
MF_GO:0000981_DNA-binding_transcription_factor_activity,_RNA_polymerase_II-specific	1	1
BP_GO:0016567_protein_ubiquitination	1	1
BP_GO:0036211_protein_modification_process	1	1
BP_GO:0010557_positive_regulation_of_macromolecule_biosynthetic_process	1	1
CC_GO:0005694_chromosome	1	1
CC_GO:0043232_intracellular_non-membrane-bounded_organelle	1	1
CC_GO:0140513_nuclear_protein-containing_complex	1	1
BP_GO:0090304_nucleic_acid_metabolic_process	1	1
BP_GO:0080134_regulation_of_response_to_stress	1	1
BP_GO:0010468_regulation_of_gene_expression	1	1
MF_GO:0019787_ubiquitin-like_protein_transferase_activity	1	1
CC_GO:0140535_intracellular_protein-containing_complex	1	1
BP_GO:1902680_positive_regulation_of_RNA_biosynthetic_process	1	1
BP_GO:0031328_positive_regulation_of_cellular_biosynthetic_process	1	1
CC_GO:0005829_cytosol	1	1
BP_GO:0006357_regulation_of_transcription_by_RNA_polymerase_II	1	1
BP_GO:1903506_regulation_of_nucleic_acid-templated_transcription	1	1
MF_GO:0140096_catalytic_activity,_acting_on_a_protein	1	1
BP_GO:0006464_cellular_protein_modification_process	1	1
BP_GO:1903508_positive_regulation_of_nucleic_acid-templated_transcription	1	1
BP_GO:0071704_organic_substance_metabolic_process	1	1
BP_GO:0006725_cellular_aromatic_compound_metabolic_process	1	1
MF_GO:0003682_chromatin_binding	1	1
BP_GO:0051173_positive_regulation_of_nitrogen_compound_metabolic_process	1	1
BP_GO:0009892_negative_regulation_of_metabolic_process	1	1
BP_GO:0080090_regulation_of_primary_metabolic_process	1	1
BP_GO:0044260_cellular_macromolecule_metabolic_process	1	1
BP_GO:0031323_regulation_of_cellular_metabolic_process	1	1
BP_GO:0016070_RNA_metabolic_process	1	1
BP_GO:0051254_positive_regulation_of_RNA_metabolic_process	1	1
BP_GO:0044238_primary_metabolic_process	1	1
BP_GO:0010646_regulation_of_cell_communication	1	1
MF_GO:0001067_regulatory_region_nucleic_acid_binding	1	1
CC_GO:0043226_organelle	1	1
BP_GO:2000113_negative_regulation_of_cellular_macromolecule_biosynthetic_process	1	1
BP_GO:0008152_metabolic_process	1	1
MF_GO:0003712_transcription_coregulator_activity	1	1
BP_GO:0065007_biological_regulation	1	1
BP_GO:1901360_organic_cyclic_compound_metabolic_process	1	1
MF_GO:0043167_ion_binding	1	1
MF_GO:0003723_RNA_binding	1	1
BP_GO:0042221_response_to_chemical	1	1
MF_GO:0016740_transferase_activity	1	1
MF_GO:0005515_protein_binding	1	1
CC_GO:0032991_protein-containing_complex	1	1
BP_GO:0009889_regulation_of_biosynthetic_process	1	1
BP_GO:0045944_positive_regulation_of_transcription_by_RNA_polymerase_II	1	1
CC_GO:1990234_transferase_complex	1	1
BP_GO:0045893_positive_regulation_of_transcription,_DNA-templated	1	1
BP_GO:0044237_cellular_metabolic_process	1	1
MF_GO:0005524_ATP_binding	1	1
BP_GO:0050896_response_to_stimulus	1	1
BP_GO:2000112_regulation_of_cellular_macromolecule_biosynthetic_process	1	1
BP_GO:1903507_negative_regulation_of_nucleic_acid-templated_transcription	1	1
BP_GO:0031326_regulation_of_cellular_biosynthetic_process	1	1
BP_GO:0023051_regulation_of_signaling	1	1
MF_GO:0005488_binding	1	1
MF_GO:0000976_transcription_regulatory_region_sequence-specific_DNA_binding	1	1
BP_GO:0006950_response_to_stress	1	1
CC_GO:0043227_membrane-bounded_organelle	1	1
BP_GO:0009966_regulation_of_signal_transduction	1	1
BP_GO:0033554_cellular_response_to_stress	1	1
BP_GO:0010605_negative_regulation_of_macromolecule_metabolic_process	1	1
BP_GO:0009890_negative_regulation_of_biosynthetic_process	1	1
BP_GO:0031399_regulation_of_protein_modification_process	1	1
CC_GO:0005622_intracellular_anatomical_structure	1	1
BP_GO:1902679_negative_regulation_of_RNA_biosynthetic_process	1	1
BP_GO:0070887_cellular_response_to_chemical_stimulus	1	1
BP_GO:0043632_modification-dependent_macromolecule_catabolic_process	1	1
BP_GO:0000122_negative_regulation_of_transcription_by_RNA_polymerase_II	1	1
BP_GO:0048522_positive_regulation_of_cellular_process	1	1
CC_GO:0110165_cellular_anatomical_entity	1	1
MF_GO:0000987_cis-regulatory_region_sequence-specific_DNA_binding	1	1
BP_GO:0048523_negative_regulation_of_cellular_process	1	1
CC_GO:0044815_DNA_packaging_complex	1	1
BP_GO:0016043_cellular_component_organization	1	1
BP_GO:0010558_negative_regulation_of_macromolecule_biosynthetic_process	1	1
BP_GO:0045892_negative_regulation_of_transcription,_DNA-templated	1	1
BP_GO:0051171_regulation_of_nitrogen_compound_metabolic_process	1	1

### Sheet: Supplementary_Data_5a
Supplementary_Data_5a	GO (no-direction) for differentially expressed genes, case/control MayoRNAseq (temporal cortex, age, sex, with APOE)
GO_ID_name	p_value	FDR_adj_p_value
MF_GO:0005198_structural_molecule_activity	3.12167e-14	5.19415e-10
BP_GO:0006614_SRP-dependent_cotranslational_protein_targeting_to_membrane	7.97118e-14	6.63162e-10
BP_GO:0006613_cotranslational_protein_targeting_to_membrane	2.33388e-13	1.29445e-09
CC_GO:0022625_cytosolic_large_ribosomal_subunit	9.08737e-13	3.78012e-09
MF_GO:0003735_structural_constituent_of_ribosome	1.29554e-12	4.31131e-09
BP_GO:0045047_protein_targeting_to_ER	4.10882e-12	1.13944e-08
CC_GO:0044391_ribosomal_subunit	3.36225e-11	7.99207e-08
BP_GO:0072599_establishment_of_protein_localization_to_endoplasmic_reticulum	5.38422e-11	1.11985e-07
BP_GO:0019083_viral_transcription	6.53598e-11	1.20836e-07
MF_GO:0005201_extracellular_matrix_structural_constituent	7.91482e-11	1.29666e-07
BP_GO:0000184_nuclear-transcribed_mRNA_catabolic_process,_nonsense-mediated_decay	8.57216e-11	1.29666e-07
CC_GO:0005575_cellular_component	1.02153e-10	1.41643e-07
CC_GO:0062023_collagen-containing_extracellular_matrix	1.17117e-10	1.499e-07
BP_GO:0000956_nuclear-transcribed_mRNA_catabolic_process	1.41325e-10	1.67964e-07
CC_GO:0030312_external_encapsulating_structure	2.33623e-10	2.5915e-07
MF_GO:0005515_protein_binding	2.77357e-10	2.88434e-07
CC_GO:0031012_extracellular_matrix	3.40672e-10	3.33438e-07
CC_GO:0110165_cellular_anatomical_entity	5.24827e-10	4.85144e-07
BP_GO:0006413_translational_initiation	1.25359e-09	1.09781e-06
BP_GO:0006402_mRNA_catabolic_process	1.34478e-09	1.11879e-06
BP_GO:0008150_biological_process	1.63133e-09	1.29256e-06
CC_GO:0005840_ribosome	2.13745e-09	1.61659e-06
CC_GO:0098800_inner_mitochondrial_membrane_protein_complex	3.74243e-09	2.70741e-06
BP_GO:0070972_protein_localization_to_endoplasmic_reticulum	5.03187e-09	3.48855e-06
CC_GO:0015934_large_ribosomal_subunit	5.55492e-09	3.69713e-06
CC_GO:0098803_respiratory_chain_complex	6.31532e-09	4.04156e-06
MF_GO:0003674_molecular_function	7.95865e-09	4.87738e-06
BP_GO:0006612_protein_targeting_to_membrane	8.20763e-09	4.87738e-06
BP_GO:0030198_extracellular_matrix_organization	2.3756e-08	1.36302e-05
BP_GO:0043062_extracellular_structure_organization	3.15129e-08	1.74781e-05
BP_GO:0009987_cellular_process	3.31439e-08	1.77897e-05
BP_GO:0045229_external_encapsulating_structure_organization	3.84687e-08	2.00025e-05
BP_GO:0006401_RNA_catabolic_process	5.98939e-08	2.96729e-05
CC_GO:0043227_membrane-bounded_organelle	6.06333e-08	2.96729e-05
MF_GO:0005488_binding	6.94959e-08	3.26702e-05
CC_GO:0032991_protein-containing_complex	7.0685e-08	3.26702e-05
CC_GO:0030055_cell-substrate_junction	8.03267e-08	3.61231e-05
CC_GO:0005925_focal_adhesion	8.29582e-08	3.63248e-05
CC_GO:0043226_organelle	1.04128e-07	4.44252e-05
BP_GO:0042221_response_to_chemical	1.85603e-07	7.72062e-05
BP_GO:0006605_protein_targeting	2.16852e-07	8.8005e-05
CC_GO:0070469_respirasome	2.41831e-07	9.58053e-05
CC_GO:0019866_organelle_inner_membrane	2.79859e-07	0.000106431
BP_GO:0022904_respiratory_electron_transport_chain	2.81445e-07	0.000106431
CC_GO:0031966_mitochondrial_membrane	4.00668e-07	0.000145557
BP_GO:0048513_animal_organ_development	4.02406e-07	0.000145557
BP_GO:0010033_response_to_organic_substance	4.46174e-07	0.000157955
BP_GO:1901566_organonitrogen_compound_biosynthetic_process	4.59206e-07	0.000159182
CC_GO:0005743_mitochondrial_inner_membrane	4.77955e-07	0.0001623
BP_GO:0007155_cell_adhesion	4.94433e-07	0.000164538
BP_GO:0007160_cell-matrix_adhesion	5.58155e-07	0.000182101
MF_GO:0050839_cell_adhesion_molecule_binding	6.08224e-07	0.00019462
CC_GO:0098798_mitochondrial_protein-containing_complex	7.98022e-07	0.000246811
BP_GO:0022610_biological_adhesion	8.00996e-07	0.000246811
BP_GO:0043043_peptide_biosynthetic_process	8.1664e-07	0.000247056
CC_GO:0043229_intracellular_organelle	8.70672e-07	0.000254311
CC_GO:0005622_intracellular_anatomical_structure	8.71189e-07	0.000254311
BP_GO:0009719_response_to_endogenous_stimulus	8.86963e-07	0.000254451
BP_GO:0035239_tube_morphogenesis	1.30949e-06	0.000369298
MF_GO:0016655_oxidoreductase_activity,_acting_on_NAD(P)H,_quinone_or_similar_compound_as_acceptor	1.39942e-06	0.000388082
MF_GO:0030020_extracellular_matrix_structural_constituent_conferring_tensile_strength	1.49485e-06	0.00040775
BP_GO:0031589_cell-substrate_adhesion	1.74799e-06	0.000463441
CC_GO:0005747_mitochondrial_respiratory_chain_complex_I	1.81042e-06	0.000463441
CC_GO:0045271_respiratory_chain_complex_I	1.81042e-06	0.000463441
CC_GO:0030964_NADH_dehydrogenase_complex	1.81042e-06	0.000463441
CC_GO:0005576_extracellular_region	3.16551e-06	0.000798045
BP_GO:0006412_translation	3.54196e-06	0.000879621
BP_GO:0006091_generation_of_precursor_metabolites_and_energy	3.73671e-06	0.000914341
BP_GO:0009887_animal_organ_morphogenesis	4.13814e-06	0.000997892
BP_GO:0032981_mitochondrial_respiratory_chain_complex_I_assembly	4.29684e-06	0.00100697
BP_GO:0010257_NADH_dehydrogenase_complex_assembly	4.29684e-06	0.00100697
CC_GO:0045263_proton-transporting_ATP_synthase_complex,_coupling_factor_F(o)	4.42284e-06	0.00102077
CC_GO:0070161_anchoring_junction	4.47841e-06	0.00102077
MF_GO:0008137_NADH_dehydrogenase_(ubiquinone)_activity	5.34127e-06	0.00116939
MF_GO:0050136_NADH_dehydrogenase_(quinone)_activity	5.34127e-06	0.00116939
MF_GO:0003954_NADH_dehydrogenase_activity	5.34127e-06	0.00116939
CC_GO:0022627_cytosolic_small_ribosomal_subunit	5.77855e-06	0.00124869
BP_GO:0006120_mitochondrial_electron_transport,_NADH_to_ubiquinone	6.55302e-06	0.00139789
BP_GO:0009060_aerobic_respiration	6.75256e-06	0.00142223
CC_GO:0033177_proton-transporting_two-sector_ATPase_complex,_proton-transporting_domain	7.14091e-06	0.00147884
MF_GO:0009055_electron_transfer_activity	7.1991e-06	0.00147884
BP_GO:0008152_metabolic_process	7.43505e-06	0.00150868
MF_GO:0015252_proton_channel_activity	7.56398e-06	0.00151635
BP_GO:1902256_regulation_of_apoptotic_process_involved_in_outflow_tract_morphogenesis	7.68427e-06	0.00152213
CC_GO:0140552_TEAD-YAP_complex	8.46042e-06	0.00165615
BP_GO:0051216_cartilage_development	8.57889e-06	0.00165982
BP_GO:0009725_response_to_hormone	1.45402e-05	0.00278085
MF_GO:0030021_extracellular_matrix_structural_constituent_conferring_compression_resistance	1.50192e-05	0.00280994
BP_GO:0009205_purine_ribonucleoside_triphosphate_metabolic_process	1.503e-05	0.00280994
MF_GO:0003955_NAD(P)H_dehydrogenase_(quinone)_activity	1.55527e-05	0.00285197
CC_GO:0043231_intracellular_membrane-bounded_organelle	1.58706e-05	0.00285197
CC_GO:0005788_endoplasmic_reticulum_lumen	1.58968e-05	0.00285197
BP_GO:0016032_viral_process	1.59404e-05	0.00285197
BP_GO:0033108_mitochondrial_respiratory_chain_complex_assembly	1.72511e-05	0.00305364
BP_GO:0061312_BMP_signaling_pathway_involved_in_heart_development	1.82009e-05	0.00318784
BP_GO:1902893_regulation_of_pri-miRNA_transcription_by_RNA_polymerase_II	1.84093e-05	0.00319076
CC_GO:0000276_mitochondrial_proton-transporting_ATP_synthase_complex,_coupling_factor_F(o)	1.92147e-05	0.00329601
BP_GO:0034655_nucleobase-containing_compound_catabolic_process	1.95972e-05	0.00332733
CC_GO:0005615_extracellular_space	2.01545e-05	0.00338738
BP_GO:0090150_establishment_of_protein_localization_to_membrane	2.04941e-05	0.00341002
CC_GO:0005584_collagen_type_I_trimer	2.08126e-05	0.00342873
BP_GO:0016071_mRNA_metabolic_process	2.21939e-05	0.00362043
BP_GO:0031328_positive_regulation_of_cellular_biosynthetic_process	2.25161e-05	0.00363733
BP_GO:0009653_anatomical_structure_morphogenesis	2.3986e-05	0.00383752
BP_GO:0072010_glomerular_epithelium_development	2.43283e-05	0.00385523
CC_GO:0005604_basement_membrane	2.50566e-05	0.00393318
BP_GO:0007167_enzyme_linked_receptor_protein_signaling_pathway	2.64252e-05	0.00410925
BP_GO:0009891_positive_regulation_of_biosynthetic_process	2.7874e-05	0.0042944
MF_GO:0005184_neuropeptide_hormone_activity	2.91913e-05	0.0044561
BP_GO:0043604_amide_biosynthetic_process	2.99429e-05	0.00452928
BP_GO:0019439_aromatic_compound_catabolic_process	3.52144e-05	0.00527867
BP_GO:0001525_angiogenesis	3.66866e-05	0.00545026
BP_GO:0042340_keratan_sulfate_catabolic_process	3.71279e-05	0.005467
BP_GO:0009144_purine_nucleoside_triphosphate_metabolic_process	3.875e-05	0.00565579
BP_GO:0036490_regulation_of_translation_in_response_to_endoplasmic_reticulum_stress	4.044e-05	0.00585114
BP_GO:0031325_positive_regulation_of_cellular_metabolic_process	4.13972e-05	0.00586868
BP_GO:0010557_positive_regulation_of_macromolecule_biosynthetic_process	4.16043e-05	0.00586868
CC_GO:1990204_oxidoreductase_complex	4.16193e-05	0.00586868
BP_GO:0022900_electron_transport_chain	4.27086e-05	0.00597167
BP_GO:0046700_heterocycle_catabolic_process	4.43869e-05	0.00615461
MF_GO:0045296_cadherin_binding	4.69103e-05	0.00645075
BP_GO:0050896_response_to_stimulus	4.87857e-05	0.00660408
BP_GO:0044403_biological_process_involved_in_symbiotic_interaction	4.88191e-05	0.00660408
BP_GO:0061687_detoxification_of_inorganic_compound	5.37044e-05	0.00720635
BP_GO:0045333_cellular_respiration	5.54771e-05	0.00738466
BP_GO:0015980_energy_derivation_by_oxidation_of_organic_compounds	5.66577e-05	0.00748197
BP_GO:0048646_anatomical_structure_formation_involved_in_morphogenesis	5.71287e-05	0.00748476
BP_GO:0006119_oxidative_phosphorylation	5.81637e-05	0.00756083
MF_GO:0046933_proton-transporting_ATP_synthase_activity,_rotational_mechanism	5.88267e-05	0.00758773
BP_GO:0090100_positive_regulation_of_transmembrane_receptor_protein_serine/threonine_kinase_signaling_pathway	5.98339e-05	0.00762307
BP_GO:0045669_positive_regulation_of_osteoblast_differentiation	6.0017e-05	0.00762307
BP_GO:0048514_blood_vessel_morphogenesis	6.41577e-05	0.00808727
BP_GO:0009967_positive_regulation_of_signal_transduction	6.49057e-05	0.00812004
BP_GO:0006518_peptide_metabolic_process	6.99911e-05	0.00869091
BP_GO:1901700_response_to_oxygen-containing_compound	7.0712e-05	0.00871538
BP_GO:0044237_cellular_metabolic_process	7.1893e-05	0.0087958
BP_GO:0002181_cytoplasmic_translation	7.4833e-05	0.00908866
BP_GO:0033993_response_to_lipid	8.04224e-05	0.00969672
BP_GO:0009966_regulation_of_signal_transduction	8.41107e-05	0.0100685
CC_GO:0005753_mitochondrial_proton-transporting_ATP_synthase_complex	8.80796e-05	0.0103669
CC_GO:0045259_proton-transporting_ATP_synthase_complex	8.80796e-05	0.0103669
BP_GO:0010605_negative_regulation_of_macromolecule_metabolic_process	8.86532e-05	0.0103669
BP_GO:0010941_regulation_of_cell_death	8.90962e-05	0.0103669
BP_GO:0044271_cellular_nitrogen_compound_biosynthetic_process	9.1581e-05	0.0105821
BP_GO:0048861_leukemia_inhibitory_factor_signaling_pathway	9.37331e-05	0.010756
BP_GO:0048856_anatomical_structure_development	9.70007e-05	0.0110548
MF_GO:0019838_growth_factor_binding	0.000100781	0.0114074
BP_GO:0006275_regulation_of_DNA_replication	0.000106081	0.0119262
BP_GO:0030513_positive_regulation_of_BMP_signaling_pathway	0.000109961	0.0122795
MF_GO:0005179_hormone_activity	0.000112925	0.0125264
BP_GO:0048519_negative_regulation_of_biological_process	0.000126275	0.0139145
BP_GO:0001501_skeletal_system_development	0.000128326	0.0140474
BP_GO:0044270_cellular_nitrogen_compound_catabolic_process	0.000129804	0.0141164
MF_GO:0016651_oxidoreductase_activity,_acting_on_NAD(P)H	0.00013123	0.0141788
BP_GO:1901564_organonitrogen_compound_metabolic_process	0.000140168	0.0150468
CC_GO:0005583_fibrillar_collagen_trimer	0.00014683	0.0156609
BP_GO:0098749_cerebellar_neuron_development	0.000151491	0.0160551
BP_GO:0003158_endothelium_development	0.000156444	0.0164752
BP_GO:0009888_tissue_development	0.000165703	0.0173405
BP_GO:1901576_organic_substance_biosynthetic_process	0.000172218	0.0178127
BP_GO:0051716_cellular_response_to_stimulus	0.000172356	0.0178127
BP_GO:0023056_positive_regulation_of_signaling	0.000178314	0.0183146
BP_GO:0051272_positive_regulation_of_cellular_component_movement	0.000181219	0.0184988
BP_GO:0045935_positive_regulation_of_nucleobase-containing_compound_metabolic_process	0.000190454	0.0193229
BP_GO:0010647_positive_regulation_of_cell_communication	0.000191899	0.0193516
BP_GO:0030335_positive_regulation_of_cell_migration	0.000195551	0.019601
BP_GO:1902257_negative_regulation_of_apoptotic_process_involved_in_outflow_tract_morphogenesis	0.000197399	0.0196678
BP_GO:0055093_response_to_hyperoxia	0.000202856	0.0200402
BP_GO:0060548_negative_regulation_of_cell_death	0.000203546	0.0200402
BP_GO:0009058_biosynthetic_process	0.000206038	0.0201663
CC_GO:0072562_blood_microparticle	0.000210017	0.0204129
BP_GO:0150106_regulation_of_protein_localization_to_cell-cell_junction	0.000211012	0.0204129
BP_GO:1901361_organic_cyclic_compound_catabolic_process	0.000218332	0.020999
BP_GO:0014070_response_to_organic_cyclic_compound	0.000226115	0.0216225
BP_GO:0050904_diapedesis	0.000232018	0.0220602
CC_GO:0005829_cytosol	0.00023612	0.0223227
BP_GO:0009206_purine_ribonucleoside_triphosphate_biosynthetic_process	0.000245807	0.0231072
BP_GO:0042776_mitochondrial_ATP_synthesis_coupled_proton_transport	0.000249812	0.0233518
BP_GO:0007260_tyrosine_phosphorylation_of_STAT_protein	0.000252836	0.0235025
BP_GO:2000147_positive_regulation_of_cell_motility	0.000254461	0.0235221
BP_GO:0002009_morphogenesis_of_an_epithelium	0.000260312	0.0238933
BP_GO:0010718_positive_regulation_of_epithelial_to_mesenchymal_transition	0.000262192	0.0238933
BP_GO:0048754_branching_morphogenesis_of_an_epithelial_tube	0.000262785	0.0238933
MF_GO:0001228_DNA-binding_transcription_activator_activity,_RNA_polymerase_II-specific	0.000277121	0.0250598
BP_GO:0001658_branching_involved_in_ureteric_bud_morphogenesis	0.000286662	0.0255201
BP_GO:0044419_biological_process_involved_in_interspecies_interaction_between_organisms	0.000286934	0.0255201
BP_GO:0060183_apelin_receptor_signaling_pathway	0.000287609	0.0255201
BP_GO:0150115_cell-substrate_junction_organization	0.000288345	0.0255201
BP_GO:0010273_detoxification_of_copper_ion	0.000296163	0.0259688
BP_GO:1903025_regulation_of_RNA_polymerase_II_regulatory_region_sequence-specific_DNA_binding	0.000296771	0.0259688
BP_GO:0022614_membrane_to_membrane_docking	0.000298097	0.0259688
CC_GO:0005739_mitochondrion	0.000301671	0.0261432
MF_GO:0098634_cell-matrix_adhesion_mediator_activity	0.000308771	0.0264556
BP_GO:1902895_positive_regulation_of_pri-miRNA_transcription_by_RNA_polymerase_II	0.000310574	0.0264556
BP_GO:0015986_ATP_synthesis_coupled_proton_transport	0.000311635	0.0264556
BP_GO:0015985_energy_coupled_proton_transport,_down_electrochemical_gradient	0.000311635	0.0264556
MF_GO:0001216_DNA-binding_transcription_activator_activity	0.00033235	0.0279959
BP_GO:0030199_collagen_fibril_organization	0.000333391	0.0279959
BP_GO:0032502_developmental_process	0.000334827	0.0279959
BP_GO:0051173_positive_regulation_of_nitrogen_compound_metabolic_process	0.000339129	0.0282138
BP_GO:0015833_peptide_transport	0.000344066	0.028388
CC_GO:0015935_small_ribosomal_subunit	0.000344635	0.028388
BP_GO:0034645_cellular_macromolecule_biosynthetic_process	0.000346447	0.0283967
BP_GO:0042733_embryonic_digit_morphogenesis	0.000351188	0.0286442
BP_GO:0006642_triglyceride_mobilization	0.000355303	0.0288385
BP_GO:0045667_regulation_of_osteoblast_differentiation	0.000364525	0.0294434
BP_GO:0035685_helper_T_cell_diapedesis	0.000366374	0.0294497
MF_GO:0016491_oxidoreductase_activity	0.000373179	0.0298488
CC_GO:0034678_integrin_alpha8-beta1_complex	0.000375449	0.0298488
BP_GO:0001763_morphogenesis_of_a_branching_structure	0.000377939	0.0298488
BP_GO:0050679_positive_regulation_of_epithelial_cell_proliferation	0.000378514	0.0298488
BP_GO:0044249_cellular_biosynthetic_process	0.000384349	0.030105
BP_GO:0040017_positive_regulation_of_locomotion	0.000385381	0.030105
BP_GO:0007179_transforming_growth_factor_beta_receptor_signaling_pathway	0.000390104	0.0303315
BP_GO:0003007_heart_morphogenesis	0.000392653	0.0303877
BP_GO:0010629_negative_regulation_of_gene_expression	0.000398163	0.0306371
BP_GO:0036493_positive_regulation_of_translation_in_response_to_endoplasmic_reticulum_stress	0.000399559	0.0306371
BP_GO:0009145_purine_nucleoside_triphosphate_biosynthetic_process	0.000404836	0.0308994
BP_GO:0009199_ribonucleoside_triphosphate_metabolic_process	0.000423073	0.0320349
BP_GO:0072011_glomerular_endothelium_development	0.000423564	0.0320349
CC_GO:0097525_spliceosomal_snRNP_complex	0.000428535	0.0322642
BP_GO:0061847_response_to_cholecystokinin	0.0004379	0.0328179
BP_GO:0006027_glycosaminoglycan_catabolic_process	0.000439834	0.0328179
CC_GO:0005581_collagen_trimer	0.000444309	0.0330038
BP_GO:0006026_aminoglycan_catabolic_process	0.000449667	0.0332534
BP_GO:0048522_positive_regulation_of_cellular_process	0.000454509	0.0334627
MF_GO:0005010_insulin-like_growth_factor-activated_receptor_activity	0.000481289	0.0352783
BP_GO:0007044_cell-substrate_junction_assembly	0.000490851	0.0358214
BP_GO:1902680_positive_regulation_of_RNA_biosynthetic_process	0.000498124	0.0361934
BP_GO:0008284_positive_regulation_of_cell_population_proliferation	0.000505695	0.0365837
BP_GO:0030097_hemopoiesis	0.000514993	0.0369332
MF_GO:0019956_chemokine_binding	0.000516941	0.0369332
BP_GO:1901652_response_to_peptide	0.000522473	0.0369332
BP_GO:1903508_positive_regulation_of_nucleic_acid-templated_transcription	0.000523758	0.0369332
BP_GO:0045893_positive_regulation_of_transcription,_DNA-templated	0.000523758	0.0369332
BP_GO:0015031_protein_transport	0.000523843	0.0369332
BP_GO:1902459_positive_regulation_of_stem_cell_population_maintenance	0.000533892	0.0374156
BP_GO:0019646_aerobic_electron_transport_chain	0.000541897	0.0374156
BP_GO:0006123_mitochondrial_electron_transport,_cytochrome_c_to_oxygen	0.000541897	0.0374156
BP_GO:0010562_positive_regulation_of_phosphorus_metabolic_process	0.000541929	0.0374156
BP_GO:0045937_positive_regulation_of_phosphate_metabolic_process	0.000541929	0.0374156
BP_GO:0042886_amide_transport	0.000552316	0.0379752
BP_GO:0050678_regulation_of_epithelial_cell_proliferation	0.000555708	0.0380511
BP_GO:0048584_positive_regulation_of_response_to_stimulus	0.000566831	0.0386537
BP_GO:0035295_tube_development	0.000578895	0.0393152
BP_GO:0071495_cellular_response_to_endogenous_stimulus	0.000605014	0.0409221
BP_GO:0010604_positive_regulation_of_macromolecule_metabolic_process	0.000611305	0.0411802
MF_GO:0098631_cell_adhesion_mediator_activity	0.000614838	0.0412511
BP_GO:0006886_intracellular_protein_transport	0.000618452	0.041327
CC_GO:0140513_nuclear_protein-containing_complex	0.000624308	0.0413723
BP_GO:0007423_sensory_organ_development	0.000626383	0.0413723
MF_GO:0043199_sulfate_binding	0.00062659	0.0413723
BP_GO:0009892_negative_regulation_of_metabolic_process	0.000635799	0.0418145
BP_GO:0072594_establishment_of_protein_localization_to_organelle	0.000666789	0.04368
CC_GO:0031527_filopodium_membrane	0.000669552	0.0436889
BP_GO:0098754_detoxification	0.000693062	0.0450134
BP_GO:0009059_macromolecule_biosynthetic_process	0.000695261	0.0450134
MF_GO:0005178_integrin_binding	0.000705066	0.0454713
CC_GO:0030485_smooth_muscle_contractile_fiber	0.000733021	0.0470666
BP_GO:0042327_positive_regulation_of_phosphorylation	0.00073546	0.0470666
BP_GO:0071704_organic_substance_metabolic_process	0.000742545	0.047338
BP_GO:0071356_cellular_response_to_tumor_necrosis_factor	0.000774139	0.0491637
MF_GO:0031720_haptoglobin_binding	0.00078434	0.0496222
BP_GO:0046916_cellular_transition_metal_ion_homeostasis	0.000790085	0.0497963
BP_GO:0007166_cell_surface_receptor_signaling_pathway	0.000796129	0.0499879
BP_GO:0051459_regulation_of_corticotropin_secretion	0.000808382	0.0505664
BP_GO:0071294_cellular_response_to_zinc_ion	0.000818943	0.0510352
BP_GO:0045740_positive_regulation_of_DNA_replication	0.000825457	0.0512492
BP_GO:0019222_regulation_of_metabolic_process	0.000837414	0.0517983
BP_GO:0055076_transition_metal_ion_homeostasis	0.000850746	0.0518485
MF_GO:0004924_oncostatin-M_receptor_activity	0.000853539	0.0518485
MF_GO:0004923_leukemia_inhibitory_factor_receptor_activity	0.000853539	0.0518485
BP_GO:0038165_oncostatin-M-mediated_signaling_pathway	0.000853539	0.0518485
BP_GO:0043069_negative_regulation_of_programmed_cell_death	0.000853806	0.0518485
BP_GO:0006820_anion_transport	0.000870705	0.0526824
MF_GO:0044548_S100_protein_binding	0.000874992	0.05275
CC_GO:0070069_cytochrome_complex	0.000898142	0.0539501
CC_GO:0016469_proton-transporting_two-sector_ATPase_complex	0.000913471	0.0546736
CC_GO:0005916_fascia_adherens	0.000937574	0.055915
MF_GO:0008301_DNA_binding,_bending	0.0009507	0.0564953
MF_GO:0015078_proton_transmembrane_transporter_activity	0.000966087	0.0571604
BP_GO:0009952_anterior/posterior_pattern_specification	0.000971889	0.0571604
BP_GO:0051101_regulation_of_DNA_binding	0.000972197	0.0571604
BP_GO:0030154_cell_differentiation	0.00100989	0.0591675
BP_GO:0043536_positive_regulation_of_blood_vessel_endothelial_cell_migration	0.00102118	0.059619
MF_GO:0016675_oxidoreductase_activity,_acting_on_a_heme_group_of_donors	0.00102836	0.0597547
BP_GO:0042981_regulation_of_apoptotic_process	0.00103069	0.0597547
BP_GO:0030903_notochord_development	0.00104035	0.0601003
BP_GO:1902600_proton_transmembrane_transport	0.00104387	0.0601003
BP_GO:0061138_morphogenesis_of_a_branching_epithelium	0.00105831	0.0607215
BP_GO:0019538_protein_metabolic_process	0.00106694	0.0610064
BP_GO:1905320_regulation_of_mesenchymal_stem_cell_migration	0.00108014	0.0613397
BP_GO:1905322_positive_regulation_of_mesenchymal_stem_cell_migration	0.00108014	0.0613397
BP_GO:0006754_ATP_biosynthetic_process	0.00108696	0.061517
MF_GO:0005520_insulin-like_growth_factor_binding	0.00110307	0.062068
BP_GO:0009893_positive_regulation_of_metabolic_process	0.00110416	0.062068
BP_GO:0051254_positive_regulation_of_RNA_metabolic_process	0.00111553	0.0624962
BP_GO:0071705_nitrogen_compound_transport	0.00112286	0.0626955
BP_GO:0090031_positive_regulation_of_steroid_hormone_biosynthetic_process	0.00112796	0.0627301
BP_GO:0036296_response_to_increased_oxygen_levels	0.00113102	0.0627301
BP_GO:0048598_embryonic_morphogenesis	0.00115699	0.0639572
BP_GO:0043066_negative_regulation_of_apoptotic_process	0.00117257	0.0646037
BP_GO:0071702_organic_substance_transport	0.00120361	0.0660931
BP_GO:0003274_endocardial_cushion_fusion	0.00120754	0.0660931
BP_GO:0010043_response_to_zinc_ion	0.00123995	0.0676443
BP_GO:0070555_response_to_interleukin-1	0.00124775	0.0678474
MF_GO:0047115_trans-1,2-dihydrobenzene-1,2-diol_dehydrogenase_activity	0.00128286	0.0695291
CC_GO:0030532_small_nuclear_ribonucleoprotein_complex	0.00129666	0.0699515
BP_GO:0043067_regulation_of_programmed_cell_death	0.00129906	0.0699515
BP_GO:0001944_vasculature_development	0.00132546	0.0706146
CC_GO:0034715_pICln-Sm_protein_complex	0.00132733	0.0706146
BP_GO:0061209_cell_proliferation_involved_in_mesonephros_development	0.0013324	0.0706146
BP_GO:0072138_mesenchymal_cell_proliferation_involved_in_ureteric_bud_development	0.0013324	0.0706146
BP_GO:0035024_negative_regulation_of_Rho_protein_signal_transduction	0.00133259	0.0706146
BP_GO:0048869_cellular_developmental_process	0.0013506	0.0713415
BP_GO:0009650_UV_protection	0.00135581	0.0713743
BP_GO:0043434_response_to_peptide_hormone	0.0013598	0.0713743
BP_GO:2000721_positive_regulation_of_transcription_from_RNA_polymerase_II_promoter_involved_in_smooth_muscle_cell_differentiation	0.00137328	0.0718555
BP_GO:0043535_regulation_of_blood_vessel_endothelial_cell_migration	0.00138524	0.072254
BP_GO:0071310_cellular_response_to_organic_substance	0.00139327	0.0724456
BP_GO:0046907_intracellular_transport	0.00141379	0.0732837
BP_GO:0030855_epithelial_cell_differentiation	0.00142667	0.0737216
BP_GO:0001938_positive_regulation_of_endothelial_cell_proliferation	0.00144036	0.0741986
CC_GO:0016020_membrane	0.00147673	0.0758373
BP_GO:0006811_ion_transport	0.00148632	0.0760935
BP_GO:0014816_skeletal_muscle_satellite_cell_differentiation	0.00149086	0.0760935
BP_GO:0090068_positive_regulation_of_cell_cycle_process	0.00152559	0.077628
CC_GO:1990462_omegasome	0.00153198	0.0777151
BP_GO:0010936_negative_regulation_of_macrophage_cytokine_production	0.00154544	0.0780802
BP_GO:0048545_response_to_steroid_hormone	0.00154856	0.0780802
BP_GO:2000854_positive_regulation_of_corticosterone_secretion	0.00156319	0.0784088
BP_GO:0045944_positive_regulation_of_transcription_by_RNA_polymerase_II	0.0015645	0.0784088
CC_GO:1990904_ribonucleoprotein_complex	0.00158941	0.0794179
BP_GO:0032349_positive_regulation_of_aldosterone_biosynthetic_process	0.00162122	0.080524
BP_GO:0032346_positive_regulation_of_aldosterone_metabolic_process	0.00162122	0.080524
BP_GO:0042474_middle_ear_morphogenesis	0.00163617	0.0810247
BP_GO:0021938_smoothened_signaling_pathway_involved_in_regulation_of_cerebellar_granule_cell_precursor_cell_proliferation	0.00164366	0.0811539
BP_GO:0072210_metanephric_nephron_development	0.00167761	0.0825851
BP_GO:0032351_negative_regulation_of_hormone_metabolic_process	0.00171768	0.0843083
BP_GO:0060391_positive_regulation_of_SMAD_protein_signal_transduction	0.00173234	0.0847777
MF_GO:0098641_cadherin_binding_involved_in_cell-cell_adhesion	0.00173782	0.0847962
BP_GO:0060547_negative_regulation_of_necrotic_cell_death	0.00177654	0.0864321
BP_GO:0042127_regulation_of_cell_population_proliferation	0.00184495	0.0893701
BP_GO:0030879_mammary_gland_development	0.00184767	0.0893701
BP_GO:0010243_response_to_organonitrogen_compound	0.00185634	0.0895296
BP_GO:0043603_cellular_amide_metabolic_process	0.00190793	0.0915032
BP_GO:0042407_cristae_formation	0.00190826	0.0915032
BP_GO:0030214_hyaluronan_catabolic_process	0.00192349	0.0919684
BP_GO:0006930_substrate-dependent_cell_migration,_cell_extension	0.0019389	0.0924393
BP_GO:0019219_regulation_of_nucleobase-containing_compound_metabolic_process	0.00195371	0.0928793
CC_GO:0005685_U1_snRNP	0.00197207	0.0934849
BP_GO:0043555_regulation_of_translation_in_response_to_stress	0.00198478	0.0938203
BP_GO:0000122_negative_regulation_of_transcription_by_RNA_polymerase_II	0.00203179	0.0957705
BP_GO:0008631_intrinsic_apoptotic_signaling_pathway_in_response_to_oxidative_stress	0.00205718	0.0958884
MF_GO:0016676_oxidoreductase_activity,_acting_on_a_heme_group_of_donors,_oxygen_as_acceptor	0.00205985	0.0958884
MF_GO:0015002_heme-copper_terminal_oxidase_activity	0.00205985	0.0958884
MF_GO:0004129_cytochrome-c_oxidase_activity	0.00205985	0.0958884
BP_GO:0001710_mesodermal_cell_fate_commitment	0.00206311	0.0958884
BP_GO:0060255_regulation_of_macromolecule_metabolic_process	0.00207604	0.0962205
BP_GO:0003002_regionalization	0.0020987	0.0970008
BP_GO:2000095_regulation_of_Wnt_signaling_pathway,_planar_cell_polarity_pathway	0.00210564	0.0970521
BP_GO:0045184_establishment_of_protein_localization	0.00211276	0.097111
BP_GO:0042481_regulation_of_odontogenesis	0.00217199	0.0993378
BP_GO:1901698_response_to_nitrogen_compound	0.00217315	0.0993378
BP_GO:0007169_transmembrane_receptor_protein_tyrosine_kinase_signaling_pathway	0.00219642	0.100127
BP_GO:0006810_transport	0.00221113	0.100468
CC_GO:0120114_Sm-like_protein_family_complex	0.00222067	0.100468
BP_GO:2001022_positive_regulation_of_response_to_DNA_damage_stimulus	0.00222461	0.100468
MF_GO:0000400_four-way_junction_DNA_binding	0.00223238	0.100468
BP_GO:0009201_ribonucleoside_triphosphate_biosynthetic_process	0.00223411	0.100468
BP_GO:0001656_metanephros_development	0.00227678	0.101924
BP_GO:0001570_vasculogenesis	0.00227872	0.101924
BP_GO:1905330_regulation_of_morphogenesis_of_an_epithelium	0.00229	0.102154
BP_GO:0001880_Mullerian_duct_regression	0.00241396	0.107395
BP_GO:0033627_cell_adhesion_mediated_by_integrin	0.00246221	0.108927
BP_GO:0021924_cell_proliferation_in_external_granule_layer	0.00246803	0.108927
BP_GO:0021930_cerebellar_granule_cell_precursor_proliferation	0.00246803	0.108927
BP_GO:0060033_anatomical_structure_regression	0.00248606	0.109433
BP_GO:1905696_regulation_of_polysome_binding	0.00251821	0.110555
BP_GO:0043388_positive_regulation_of_DNA_binding	0.00254146	0.111283
BP_GO:0048661_positive_regulation_of_smooth_muscle_cell_proliferation	0.00258695	0.112977
BP_GO:0060429_epithelium_development	0.00259816	0.113089
MF_GO:0032027_myosin_light_chain_binding	0.0026031	0.113089
BP_GO:0044267_cellular_protein_metabolic_process	0.0026592	0.114954
BP_GO:0060911_cardiac_cell_fate_commitment	0.00266675	0.114954
BP_GO:0060923_cardiac_muscle_cell_fate_commitment	0.00266675	0.114954
BP_GO:1904707_positive_regulation_of_vascular_associated_smooth_muscle_cell_proliferation	0.0026755	0.115033
BP_GO:0043114_regulation_of_vascular_permeability	0.00269852	0.115472
BP_GO:0030856_regulation_of_epithelial_cell_differentiation	0.00270248	0.115472
BP_GO:0048009_insulin-like_growth_factor_receptor_signaling_pathway	0.00271209	0.115472
BP_GO:0048732_gland_development	0.00271347	0.115472
BP_GO:0051270_regulation_of_cellular_component_movement	0.00273433	0.116062
BP_GO:0001649_osteoblast_differentiation	0.0027456	0.116244
BP_GO:0035023_regulation_of_Rho_protein_signal_transduction	0.00275301	0.116262
BP_GO:0048729_tissue_morphogenesis	0.00281005	0.118371
BP_GO:2001020_regulation_of_response_to_DNA_damage_stimulus	0.00281865	0.118394
BP_GO:0044703_multi-organism_reproductive_process	0.00283196	0.118394
BP_GO:0031581_hemidesmosome_assembly	0.00283441	0.118394
BP_GO:0007389_pattern_specification_process	0.00283944	0.118394
MF_GO:0050786_RAGE_receptor_binding	0.00284618	0.118394
BP_GO:0008104_protein_localization	0.00285862	0.118615
BP_GO:0002790_peptide_secretion	0.00286975	0.118781
BP_GO:0006807_nitrogen_compound_metabolic_process	0.00297438	0.12251
BP_GO:0032353_negative_regulation_of_hormone_biosynthetic_process	0.00297457	0.12251
BP_GO:1902728_positive_regulation_of_growth_factor_dependent_skeletal_muscle_satellite_cell_proliferation	0.003015	0.123412
BP_GO:1902724_positive_regulation_of_skeletal_muscle_satellite_cell_proliferation	0.003015	0.123412
BP_GO:0014911_positive_regulation_of_smooth_muscle_cell_migration	0.00301971	0.123412
BP_GO:0072378_blood_coagulation,_fibrin_clot_formation	0.00302614	0.123412
BP_GO:0051234_establishment_of_localization	0.00304664	0.123944
BP_GO:0043170_macromolecule_metabolic_process	0.00305586	0.124016
BP_GO:0030212_hyaluronan_metabolic_process	0.00307655	0.124552
BP_GO:0008593_regulation_of_Notch_signaling_pathway	0.00311699	0.125883
CC_GO:0042788_polysomal_ribosome	0.00313376	0.126184
BP_GO:0072268_pattern_specification_involved_in_metanephros_development	0.00314711	0.126184
BP_GO:0043353_enucleate_erythrocyte_differentiation	0.00314721	0.126184
BP_GO:0051461_positive_regulation_of_corticotropin_secretion	0.00315988	0.126388
BP_GO:0003013_circulatory_system_process	0.00319834	0.127322
BP_GO:0048518_positive_regulation_of_biological_process	0.00319854	0.127322
BP_GO:1904016_response_to_Thyroglobulin_triiodothyronine	0.00320645	0.127332
BP_GO:0022612_gland_morphogenesis	0.0033045	0.130913
BP_GO:0038111_interleukin-7-mediated_signaling_pathway	0.00331992	0.130959
BP_GO:0070816_phosphorylation_of_RNA_polymerase_II_C-terminal_domain	0.0033214	0.130959
BP_GO:0060644_mammary_gland_epithelial_cell_differentiation	0.00334492	0.131575
BP_GO:0048568_embryonic_organ_development	0.00340696	0.133072
BP_GO:0009306_protein_secretion	0.00341497	0.133072
BP_GO:0071692_protein_localization_to_extracellular_region	0.00341497	0.133072
BP_GO:0035592_establishment_of_protein_localization_to_extracellular_region	0.00341497	0.133072
BP_GO:0033036_macromolecule_localization	0.00344816	0.134051
BP_GO:1905564_positive_regulation_of_vascular_endothelial_cell_proliferation	0.00347887	0.13493
BP_GO:0071347_cellular_response_to_interleukin-1	0.00349174	0.135052
CC_GO:0033256_I-kappaB/NF-kappaB_complex	0.00349825	0.135052
BP_GO:0007565_female_pregnancy	0.00352055	0.135598
BP_GO:0009057_macromolecule_catabolic_process	0.00353994	0.135822
BP_GO:0048583_regulation_of_response_to_stimulus	0.00354268	0.135822
BP_GO:0031960_response_to_corticosteroid	0.00360132	0.137753
CC_GO:0034674_integrin_alpha5-beta1_complex	0.0036119	0.137841
BP_GO:0014745_negative_regulation_of_muscle_adaptation	0.0036275	0.138119
MF_GO:0046872_metal_ion_binding	0.00364493	0.138266
BP_GO:0044260_cellular_macromolecule_metabolic_process	0.00365066	0.138266
BP_GO:0006882_cellular_zinc_ion_homeostasis	0.0036563	0.138266
BP_GO:0019430_removal_of_superoxide_radicals	0.00368732	0.138528
BP_GO:0090184_positive_regulation_of_kidney_development	0.00369137	0.138528
BP_GO:1904036_negative_regulation_of_epithelial_cell_apoptotic_process	0.00369844	0.138528
BP_GO:0002753_cytoplasmic_pattern_recognition_receptor_signaling_pathway	0.00370902	0.138528
BP_GO:0030334_regulation_of_cell_migration	0.00370911	0.138528
BP_GO:0072111_cell_proliferation_involved_in_kidney_development	0.00371317	0.138528
BP_GO:0048705_skeletal_system_morphogenesis	0.00381841	0.142135
BP_GO:0002062_chondrocyte_differentiation	0.00386968	0.142753
BP_GO:0030324_lung_development	0.00389064	0.142753
BP_GO:1901522_positive_regulation_of_transcription_from_RNA_polymerase_II_promoter_involved_in_cellular_response_to_chemical_stimulus	0.00389791	0.142753
BP_GO:0048534_hematopoietic_or_lymphoid_organ_development	0.0039008	0.142753
MF_GO:0047086_ketosteroid_monooxygenase_activity	0.00390365	0.142753
MF_GO:0018636_phenanthrene_9,10-monooxygenase_activity	0.00390365	0.142753
BP_GO:0071395_cellular_response_to_jasmonic_acid_stimulus	0.00390365	0.142753
BP_GO:0009753_response_to_jasmonic_acid	0.00390365	0.142753
BP_GO:0045739_positive_regulation_of_DNA_repair	0.0039954	0.145788
BP_GO:0006283_transcription-coupled_nucleotide-excision_repair	0.00405352	0.147585
CC_GO:0005634_nucleus	0.00406239	0.147585
BP_GO:0019221_cytokine-mediated_signaling_pathway	0.00409746	0.147656
MF_GO:0005518_collagen_binding	0.00410547	0.147656
CC_GO:0016607_nuclear_speck	0.00410678	0.147656
BP_GO:0007178_transmembrane_receptor_protein_serine/threonine_kinase_signaling_pathway	0.00410834	0.147656
BP_GO:0090273_regulation_of_somatostatin_secretion	0.0041087	0.147656
BP_GO:2000050_regulation_of_non-canonical_Wnt_signaling_pathway	0.00412159	0.1478
BP_GO:0071799_cellular_response_to_prostaglandin_D_stimulus	0.00418265	0.149346
BP_GO:0071798_response_to_prostaglandin_D	0.00418265	0.149346
BP_GO:0035329_hippo_signaling	0.00420276	0.149742
CC_GO:0034680_integrin_alpha10-beta1_complex	0.00421533	0.149869
BP_GO:0051093_negative_regulation_of_developmental_process	0.00424451	0.150585
BP_GO:0090287_regulation_of_cellular_response_to_growth_factor_stimulus	0.00427242	0.151155
BP_GO:0021983_pituitary_gland_development	0.00427874	0.151155
BP_GO:0072657_protein_localization_to_membrane	0.00428941	0.151211
BP_GO:0048562_embryonic_organ_morphogenesis	0.00431907	0.151887
BP_GO:0060021_roof_of_mouth_development	0.00432685	0.151887
BP_GO:0086073_bundle_of_His_cell-Purkinje_myocyte_adhesion_involved_in_cell_communication	0.00433716	0.151928
BP_GO:0002943_tRNA_dihydrouridine_synthesis	0.00438205	0.152638
MF_GO:0017150_tRNA_dihydrouridine_synthase_activity	0.00438205	0.152638
BP_GO:0042325_regulation_of_phosphorylation	0.00438494	0.152638
BP_GO:0045903_positive_regulation_of_translational_fidelity	0.00443718	0.153328
BP_GO:0001934_positive_regulation_of_protein_phosphorylation	0.00444135	0.153328
BP_GO:0071384_cellular_response_to_corticosteroid_stimulus	0.00445805	0.153328
BP_GO:1905332_positive_regulation_of_morphogenesis_of_an_epithelium	0.00446058	0.153328
BP_GO:0031323_regulation_of_cellular_metabolic_process	0.00447527	0.153328
BP_GO:0045995_regulation_of_embryonic_development	0.00447551	0.153328
BP_GO:0071772_response_to_BMP	0.00447847	0.153328
BP_GO:0071773_cellular_response_to_BMP_stimulus	0.00447847	0.153328
CC_GO:1903561_extracellular_vesicle	0.00449675	0.153443
BP_GO:0071229_cellular_response_to_acid_chemical	0.00450029	0.153443
CC_GO:0031838_haptoglobin-hemoglobin_complex	0.00453831	0.154423
BP_GO:2000677_regulation_of_transcription_regulatory_region_DNA_binding	0.00458719	0.155768
MF_GO:0005540_hyaluronic_acid_binding	0.00459958	0.15587
BP_GO:0044706_multi-multicellular_organism_process	0.00462127	0.156287
CC_GO:0043230_extracellular_organelle	0.00464821	0.156867
MF_GO:0005539_glycosaminoglycan_binding	0.00465728	0.156867
BP_GO:0044238_primary_metabolic_process	0.00467505	0.157148
CC_GO:0070062_extracellular_exosome	0.00475864	0.159052
MF_GO:1990189_peptide-serine-N-acetyltransferase_activity	0.00476441	0.159052
BP_GO:0071409_cellular_response_to_cycloheximide	0.00476594	0.159052
BP_GO:0001568_blood_vessel_development	0.00476992	0.159052
BP_GO:0010646_regulation_of_cell_communication	0.00478975	0.159083
CC_GO:0005903_brush_border	0.00478997	0.159083
MF_GO:0140303_intramembrane_lipid_transporter_activity	0.00480095	0.15913
BP_GO:0070887_cellular_response_to_chemical_stimulus	0.00482141	0.159423
MF_GO:0046332_SMAD_binding	0.00482897	0.159423
BP_GO:0046323_glucose_import	0.0048549	0.159962
BP_GO:2000145_regulation_of_cell_motility	0.00487869	0.160188
BP_GO:0042789_mRNA_transcription_by_RNA_polymerase_II	0.00488475	0.160188
CC_GO:0031982_vesicle	0.00489064	0.160188
MF_GO:0003960_NADPH:quinone_reductase_activity	0.00493624	0.161364
BP_GO:0051384_response_to_glucocorticoid	0.00501174	0.163511
MF_GO:0047429_nucleoside-triphosphate_diphosphatase_activity	0.00508138	0.165366
BP_GO:0006368_transcription_elongation_from_RNA_polymerase_II_promoter	0.00508849	0.165366
BP_GO:0061004_pattern_specification_involved_in_kidney_development	0.00512999	0.166251
MF_GO:0051731_polynucleotide_5'-hydroxyl-kinase_activity	0.00513571	0.166251
MF_GO:0001515_opioid_peptide_activity	0.00515649	0.166298
BP_GO:0002064_epithelial_cell_development	0.00516485	0.166298
BP_GO:0046039_GTP_metabolic_process	0.00516714	0.166298
BP_GO:0071478_cellular_response_to_radiation	0.00518545	0.166547
BP_GO:0030203_glycosaminoglycan_metabolic_process	0.00520558	0.166547
CC_GO:0046540_U4/U6_x_U5_tri-snRNP_complex	0.00521491	0.166547
CC_GO:0097526_spliceosomal_tri-snRNP_complex	0.00521491	0.166547
BP_GO:0055059_asymmetric_neuroblast_division	0.0052702	0.167843
BP_GO:1902533_positive_regulation_of_intracellular_signal_transduction	0.00527568	0.167843
BP_GO:0042117_monocyte_activation	0.00530207	0.168361
BP_GO:0097094_craniofacial_suture_morphogenesis	0.00532213	0.168558
BP_GO:0060684_epithelial-mesenchymal_cell_signaling	0.00532855	0.168558
BP_GO:0090092_regulation_of_transmembrane_receptor_protein_serine/threonine_kinase_signaling_pathway	0.00535103	0.168948
BP_GO:0060433_bronchus_development	0.00537135	0.169142
BP_GO:0050793_regulation_of_developmental_process	0.0053775	0.169142
BP_GO:0021534_cell_proliferation_in_hindbrain	0.00541344	0.169182
BP_GO:0034622_cellular_protein-containing_complex_assembly	0.00542326	0.169182
BP_GO:0010652_positive_regulation_of_cell_communication_by_chemical_coupling	0.00542961	0.169182
BP_GO:0010645_regulation_of_cell_communication_by_chemical_coupling	0.00542961	0.169182
MF_GO:0055077_gap_junction_hemi-channel_activity	0.00542961	0.169182
BP_GO:0042482_positive_regulation_of_odontogenesis	0.00545533	0.169666
BP_GO:0023051_regulation_of_signaling	0.00548993	0.170423
CC_GO:0005796_Golgi_lumen	0.00553236	0.170989
BP_GO:0007229_integrin-mediated_signaling_pathway	0.0055348	0.170989
CC_GO:0031090_organelle_membrane	0.00553898	0.170989
BP_GO:0071396_cellular_response_to_lipid	0.00565317	0.174191
BP_GO:0009141_nucleoside_triphosphate_metabolic_process	0.00568222	0.174703
BP_GO:0042475_odontogenesis_of_dentin-containing_tooth	0.00569851	0.174703
BP_GO:0034097_response_to_cytokine	0.0057013	0.174703
BP_GO:1901255_nucleotide-excision_repair_involved_in_interstrand_cross-link_repair	0.00578102	0.176514
BP_GO:0071214_cellular_response_to_abiotic_stimulus	0.00579544	0.176514
BP_GO:0104004_cellular_response_to_environmental_stimulus	0.00579544	0.176514
MF_GO:0003682_chromatin_binding	0.00580281	0.176514
BP_GO:0062009_secondary_palate_development	0.00581515	0.176566
BP_GO:0090521_glomerular_visceral_epithelial_cell_migration	0.00583169	0.176746
BP_GO:0030323_respiratory_tube_development	0.00599413	0.180949
BP_GO:0006290_pyrimidine_dimer_repair	0.00599742	0.180949
BP_GO:1990164_histone_H2A_phosphorylation	0.006003	0.180949
BP_GO:0035924_cellular_response_to_vascular_endothelial_growth_factor_stimulus	0.00602973	0.181235
MF_GO:0004735_pyrroline-5-carboxylate_reductase_activity	0.00603552	0.181235
MF_GO:0030331_estrogen_receptor_binding	0.00605149	0.181235
BP_GO:0048585_negative_regulation_of_response_to_stimulus	0.0060669	0.181235
BP_GO:0003018_vascular_process_in_circulatory_system	0.00606695	0.181235
BP_GO:1902930_regulation_of_alcohol_biosynthetic_process	0.00617536	0.184143
BP_GO:0097267_omega-hydroxylase_P450_pathway	0.00621449	0.184757
BP_GO:0060390_regulation_of_SMAD_protein_signal_transduction	0.00621816	0.184757
MF_GO:0098639_collagen_binding_involved_in_cell-matrix_adhesion	0.00622986	0.184775
MF_GO:0004415_hyalurononglucosaminidase_activity	0.00630292	0.186609
BP_GO:2000833_positive_regulation_of_steroid_hormone_secretion	0.00635971	0.187518
BP_GO:1903463_regulation_of_mitotic_cell_cycle_DNA_replication	0.00636969	0.187518
BP_GO:0010939_regulation_of_necrotic_cell_death	0.00637346	0.187518
BP_GO:0001936_regulation_of_endothelial_cell_proliferation	0.00637868	0.187518
CC_GO:0034681_integrin_alpha11-beta1_complex	0.00641587	0.188278
BP_GO:0061101_neuroendocrine_cell_differentiation	0.0065183	0.190947
BP_GO:0015671_oxygen_transport	0.00654625	0.191429
BP_GO:0018002_N-terminal_peptidyl-glutamic_acid_acetylation	0.006565	0.19147
BP_GO:0014858_positive_regulation_of_skeletal_muscle_cell_proliferation	0.00657068	0.19147
BP_GO:0040012_regulation_of_locomotion	0.00660327	0.192084
BP_GO:0048844_artery_morphogenesis	0.00664536	0.192971
MF_GO:0051033_RNA_transmembrane_transporter_activity	0.00670426	0.193799
MF_GO:0051032_nucleic_acid_transmembrane_transporter_activity	0.00670426	0.193799
BP_GO:0031326_regulation_of_cellular_biosynthetic_process	0.00672119	0.193799
BP_GO:0050968_detection_of_chemical_stimulus_involved_in_sensory_perception_of_pain	0.0067267	0.193799
BP_GO:0032707_negative_regulation_of_interleukin-23_production	0.00673212	0.193799
BP_GO:0007435_salivary_gland_morphogenesis	0.00674438	0.193816
BP_GO:0060216_definitive_hemopoiesis	0.00679542	0.194947
MF_GO:0034714_type_III_transforming_growth_factor_beta_receptor_binding	0.00682851	0.195559
BP_GO:0009889_regulation_of_biosynthetic_process	0.00684073	0.195572
MF_GO:0004351_glutamate_decarboxylase_activity	0.00690134	0.196031
BP_GO:0006540_glutamate_decarboxylation_to_succinate	0.00690134	0.196031
BP_GO:0006003_fructose_2,6-bisphosphate_metabolic_process	0.0069039	0.196031
MF_GO:0004331_fructose-2,6-bisphosphate_2-phosphatase_activity	0.0069039	0.196031
BP_GO:0098609_cell-cell_adhesion	0.00693663	0.196578
BP_GO:0031100_animal_organ_regeneration	0.00694681	0.196578
BP_GO:0045880_positive_regulation_of_smoothened_signaling_pathway	0.00699168	0.197512
BP_GO:0018958_phenol-containing_compound_metabolic_process	0.00700531	0.197562
BP_GO:0032804_negative_regulation_of_low-density_lipoprotein_particle_receptor_catabolic_process	0.00707266	0.199123
BP_GO:0048520_positive_regulation_of_behavior	0.0071728	0.201602
MF_GO:0044378_non-sequence-specific_DNA_binding,_bending	0.00721796	0.20246
BP_GO:0001101_response_to_acid_chemical	0.00722769	0.20246
BP_GO:0006974_cellular_response_to_DNA_damage_stimulus	0.00731993	0.2047
BP_GO:0036491_regulation_of_translation_initiation_in_response_to_endoplasmic_reticulum_stress	0.00734378	0.205022
BP_GO:0055065_metal_ion_homeostasis	0.00737606	0.205357
BP_GO:0072073_kidney_epithelium_development	0.00738047	0.205357
MF_GO:0098640_integrin_binding_involved_in_cell-matrix_adhesion	0.00741021	0.20584
BP_GO:0062099_negative_regulation_of_programmed_necrotic_cell_death	0.00744799	0.206545
BP_GO:0044381_glucose_import_in_response_to_insulin_stimulus	0.00746786	0.206752
BP_GO:0051179_localization	0.00750827	0.206845
BP_GO:0038028_insulin_receptor_signaling_pathway_via_phosphatidylinositol_3-kinase	0.00752014	0.206845
BP_GO:0032870_cellular_response_to_hormone_stimulus	0.00752228	0.206845
BP_GO:0007500_mesodermal_cell_fate_determination	0.00754169	0.206845
BP_GO:0032347_regulation_of_aldosterone_biosynthetic_process	0.00754581	0.206845
BP_GO:0032344_regulation_of_aldosterone_metabolic_process	0.00754581	0.206845
BP_GO:0001542_ovulation_from_ovarian_follicle	0.00759744	0.207721
CC_GO:0043292_contractile_fiber	0.00760276	0.207721
BP_GO:0000041_transition_metal_ion_transport	0.00764143	0.208436
BP_GO:1903846_positive_regulation_of_cellular_response_to_transforming_growth_factor_beta_stimulus	0.00767784	0.208745
BP_GO:0030511_positive_regulation_of_transforming_growth_factor_beta_receptor_signaling_pathway	0.00767784	0.208745
BP_GO:0061304_retinal_blood_vessel_morphogenesis	0.00769358	0.208831
BP_GO:0018200_peptidyl-glutamic_acid_modification	0.00775242	0.210011
BP_GO:0051092_positive_regulation_of_NF-kappaB_transcription_factor_activity	0.00777294	0.210011
BP_GO:0080090_regulation_of_primary_metabolic_process	0.007787	0.210011
CC_GO:0008305_integrin_complex	0.00778755	0.210011
MF_GO:0051371_muscle_alpha-actinin_binding	0.00780023	0.210013
CC_GO:0000110_nucleotide-excision_repair_factor_1_complex	0.00781727	0.210132
BP_GO:0042592_homeostatic_process	0.00785076	0.210634
BP_GO:0110151_positive_regulation_of_biomineralization	0.0078708	0.210634
BP_GO:0048368_lateral_mesoderm_development	0.00787393	0.210634
BP_GO:0032056_positive_regulation_of_translation_in_response_to_stress	0.00803659	0.21464
MF_GO:0016493_C-C_chemokine_receptor_activity	0.0081046	0.215896
BP_GO:0046898_response_to_cycloheximide	0.00811171	0.215896
BP_GO:0045934_negative_regulation_of_nucleobase-containing_compound_metabolic_process	0.00812418	0.215896
MF_GO:0008134_transcription_factor_binding	0.00813552	0.215896
BP_GO:0043123_positive_regulation_of_I-kappaB_kinase/NF-kappaB_signaling	0.00818513	0.216524
BP_GO:0098869_cellular_oxidant_detoxification	0.00818521	0.216524
CC_GO:0005667_transcription_regulator_complex	0.00821503	0.216738
BP_GO:0000720_pyrimidine_dimer_repair_by_nucleotide-excision_repair	0.00823507	0.216738
BP_GO:0010811_positive_regulation_of_cell-substrate_adhesion	0.00823691	0.216738
BP_GO:1901344_response_to_leptomycin_B	0.00825844	0.216738
BP_GO:0072750_cellular_response_to_leptomycin_B	0.00825844	0.216738
CC_GO:0031974_membrane-enclosed_lumen	0.00832074	0.217285
CC_GO:0043233_organelle_lumen	0.00832074	0.217285
CC_GO:0016010_dystrophin-associated_glycoprotein_complex	0.00834379	0.217285
CC_GO:0090665_glycoprotein_complex	0.00834379	0.217285
MF_GO:0008201_heparin_binding	0.00835996	0.217285
BP_GO:0030859_polarized_epithelial_cell_differentiation	0.0083809	0.217285
BP_GO:0044028_DNA_hypomethylation	0.00838374	0.217285
BP_GO:0044029_hypomethylation_of_CpG_island	0.00838374	0.217285
BP_GO:0051704_multi-organism_process	0.00841676	0.217778
BP_GO:0035608_protein_deglutamylation	0.00842895	0.217778
BP_GO:0048523_negative_regulation_of_cellular_process	0.00845687	0.217898
BP_GO:0035987_endodermal_cell_differentiation	0.00845976	0.217898
BP_GO:1904685_positive_regulation_of_metalloendopeptidase_activity	0.00855547	0.219685
BP_GO:0060576_intestinal_epithelial_cell_development	0.00855556	0.219685
BP_GO:0044248_cellular_catabolic_process	0.00859502	0.220258
MF_GO:0103073_anandamide_amidohydrolase_activity	0.00862287	0.220258
MF_GO:0102077_oleamide_hydrolase_activity	0.00862287	0.220258
BP_GO:0006584_catecholamine_metabolic_process	0.00864406	0.220258
BP_GO:0009712_catechol-containing_compound_metabolic_process	0.00864406	0.220258
BP_GO:0034109_homotypic_cell-cell_adhesion	0.00870979	0.221594
MF_GO:0005024_transforming_growth_factor_beta-activated_receptor_activity	0.00873432	0.221878
BP_GO:0018076_N-terminal_peptidyl-lysine_acetylation	0.00875869	0.222158
CC_GO:0005687_U4_snRNP	0.00880274	0.222936
BP_GO:0006875_cellular_metal_ion_homeostasis	0.00885828	0.224001
BP_GO:0033554_cellular_response_to_stress	0.00889242	0.224524
BP_GO:0030003_cellular_cation_homeostasis	0.00895215	0.224974
BP_GO:0120031_plasma_membrane_bounded_cell_projection_assembly	0.00896298	0.224974
BP_GO:0002576_platelet_degranulation	0.00896381	0.224974
BP_GO:0060546_negative_regulation_of_necroptotic_process	0.00896433	0.224974
CC_GO:0097539_ciliary_transition_fiber	0.008981	0.225052
BP_GO:0009628_response_to_abiotic_stimulus	0.00899754	0.225128
BP_GO:0048014_Tie_signaling_pathway	0.00901917	0.225301
MF_GO:0016635_oxidoreductase_activity,_acting_on_the_CH-CH_group_of_donors,_quinone_or_related_compound_as_acceptor	0.00903154	0.225301
MF_GO:0004468_lysine_N-acetyltransferase_activity,_acting_on_acetyl_phosphate_as_donor	0.00906725	0.225853
BP_GO:0001822_kidney_development	0.00913853	0.227289
BP_GO:1902894_negative_regulation_of_pri-miRNA_transcription_by_RNA_polymerase_II	0.00923541	0.227811
MF_GO:0030622_U4atac_snRNA_binding	0.00923609	0.227811
BP_GO:0061245_establishment_or_maintenance_of_bipolar_cell_polarity	0.00924447	0.227811
BP_GO:0035088_establishment_or_maintenance_of_apical/basal_cell_polarity	0.00924447	0.227811
BP_GO:0060272_embryonic_skeletal_joint_morphogenesis	0.00924496	0.227811
CC_GO:1990665_AnxA2-p11_complex	0.00924775	0.227811
BP_GO:0031293_membrane_protein_intracellular_domain_proteolysis	0.00925539	0.227811
BP_GO:0048255_mRNA_stabilization	0.00927433	0.22794
BP_GO:0043200_response_to_amino_acid	0.00929742	0.228171
BP_GO:0014855_striated_muscle_cell_proliferation	0.00939912	0.230033
BP_GO:1990839_response_to_endothelin	0.00940097	0.230033
BP_GO:0062014_negative_regulation_of_small_molecule_metabolic_process	0.00945515	0.230877
BP_GO:0043297_apical_junction_assembly	0.0094632	0.230877
MF_GO:0003713_transcription_coactivator_activity	0.00952304	0.231692
MF_GO:0050436_microfibril_binding	0.00952445	0.231692
BP_GO:0007599_hemostasis	0.00960294	0.23286
BP_GO:0060605_tube_lumen_cavitation	0.00961445	0.23286
BP_GO:0060662_salivary_gland_cavitation	0.00961445	0.23286
CC_GO:0098796_membrane_protein_complex	0.00964171	0.232987
BP_GO:0070482_response_to_oxygen_levels	0.00965308	0.232987
BP_GO:1902531_regulation_of_intracellular_signal_transduction	0.00967804	0.232987
BP_GO:0032055_negative_regulation_of_translation_in_response_to_stress	0.00970516	0.232987
BP_GO:0060335_positive_regulation_of_interferon-gamma-mediated_signaling_pathway	0.00970741	0.232987
BP_GO:0060332_positive_regulation_of_response_to_interferon-gamma	0.00970741	0.232987
BP_GO:0100026_positive_regulation_of_DNA_repair_by_transcription_from_RNA_polymerase_II_promoter	0.00973074	0.232987
BP_GO:0034612_response_to_tumor_necrosis_factor	0.00973171	0.232987
MF_GO:0080030_methyl_indole-3-acetate_esterase_activity	0.00985418	0.235467
BP_GO:0000289_nuclear-transcribed_mRNA_poly(A)_tail_shortening	0.00986361	0.235467
BP_GO:0051295_establishment_of_meiotic_spindle_localization	0.0099322	0.236195
BP_GO:0015669_gas_transport	0.00993757	0.236195
BP_GO:0010942_positive_regulation_of_cell_death	0.00996103	0.236195
BP_GO:0045980_negative_regulation_of_nucleotide_metabolic_process	0.0100014	0.236195
BP_GO:1903510_mucopolysaccharide_metabolic_process	0.0100081	0.236195
MF_GO:0043169_cation_binding	0.0100122	0.236195
MF_GO:0051734_ATP-dependent_polynucleotide_kinase_activity	0.0100219	0.236195
MF_GO:0046404_ATP-dependent_polydeoxyribonucleotide_5'-hydroxyl-kinase_activity	0.0100219	0.236195
MF_GO:0051733_polydeoxyribonucleotide_kinase_activity	0.0100219	0.236195
BP_GO:0071559_response_to_transforming_growth_factor_beta	0.0100734	0.237038
BP_GO:0070889_platelet_alpha_granule_organization	0.0100861	0.237038
MF_GO:0019957_C-C_chemokine_binding	0.0101218	0.23754
MF_GO:0000976_transcription_regulatory_region_sequence-specific_DNA_binding	0.0101362	0.237544
BP_GO:0070848_response_to_growth_factor	0.0101811	0.238261
BP_GO:0072098_anterior/posterior_pattern_specification_involved_in_kidney_development	0.0103266	0.240862
BP_GO:0061227_pattern_specification_involved_in_mesonephros_development	0.0103266	0.240862
BP_GO:0042754_negative_regulation_of_circadian_rhythm	0.0103459	0.240862
BP_GO:0080135_regulation_of_cellular_response_to_stress	0.0103502	0.240862
BP_GO:0051941_regulation_of_amino_acid_uptake_involved_in_synaptic_transmission	0.0104291	0.241856
BP_GO:0051946_regulation_of_glutamate_uptake_involved_in_transmission_of_nerve_impulse	0.0104291	0.241856
MF_GO:0001067_regulatory_region_nucleic_acid_binding	0.0104415	0.241856
BP_GO:0001932_regulation_of_protein_phosphorylation	0.010471	0.241856
MF_GO:0017147_Wnt-protein_binding	0.0104966	0.241856
BP_GO:1901664_regulation_of_NAD+_ADP-ribosyltransferase_activity	0.0105088	0.241856
BP_GO:1901666_positive_regulation_of_NAD+_ADP-ribosyltransferase_activity	0.0105088	0.241856
BP_GO:2000112_regulation_of_cellular_macromolecule_biosynthetic_process	0.0105092	0.241856
BP_GO:0016477_cell_migration	0.0106857	0.245116
CC_GO:0000930_gamma-tubulin_complex	0.0107287	0.245116
CC_GO:0045277_respiratory_chain_complex_IV	0.0107371	0.245116
MF_GO:0004829_threonine-tRNA_ligase_activity	0.0107379	0.245116
BP_GO:0006435_threonyl-tRNA_aminoacylation	0.0107379	0.245116
CC_GO:0034709_methylosome	0.0107395	0.245116
BP_GO:0006022_aminoglycan_metabolic_process	0.0107794	0.245116
BP_GO:0010728_regulation_of_hydrogen_peroxide_biosynthetic_process	0.0107905	0.245116
BP_GO:1904235_regulation_of_substrate-dependent_cell_migration,_cell_attachment_to_substrate	0.0107981	0.245116
BP_GO:1904237_positive_regulation_of_substrate-dependent_cell_migration,_cell_attachment_to_substrate	0.0107981	0.245116
BP_GO:0016446_somatic_hypermutation_of_immunoglobulin_genes	0.0108744	0.245419
CC_GO:0034399_nuclear_periphery	0.010882	0.245419
CC_GO:0032444_activin_responsive_factor_complex	0.0108848	0.245419
MF_GO:0008327_methyl-CpG_binding	0.0108868	0.245419
CC_GO:0098636_protein_complex_involved_in_cell_adhesion	0.0108992	0.245419
MF_GO:0035251_UDP-glucosyltransferase_activity	0.0109	0.245419
BP_GO:0045721_negative_regulation_of_gluconeogenesis	0.0109281	0.245721
BP_GO:0021892_cerebral_cortex_GABAergic_interneuron_differentiation	0.0109611	0.246128
BP_GO:0010468_regulation_of_gene_expression	0.011011	0.246283
BP_GO:0071385_cellular_response_to_glucocorticoid_stimulus	0.0110176	0.246283
BP_GO:0006616_SRP-dependent_cotranslational_protein_targeting_to_membrane,_translocation	0.0110189	0.246283
BP_GO:0055080_cation_homeostasis	0.0110277	0.246283
MF_GO:0046914_transition_metal_ion_binding	0.011042	0.246283
BP_GO:0001823_mesonephros_development	0.0110875	0.246968
BP_GO:0006298_mismatch_repair	0.0111476	0.247902
CC_GO:0042383_sarcolemma	0.0111709	0.247902
CC_GO:0071256_translocon_complex	0.0111826	0.247902
BP_GO:0060044_negative_regulation_of_cardiac_muscle_cell_proliferation	0.0111925	0.247902
BP_GO:0030327_prenylated_protein_catabolic_process	0.0112066	0.247902
BP_GO:0033483_gas_homeostasis	0.0112189	0.247902
MF_GO:0140326_ATPase-coupled_intramembrane_lipid_transporter_activity	0.0112509	0.248282
BP_GO:0086069_bundle_of_His_cell_to_Purkinje_myocyte_communication	0.0113731	0.248385
BP_GO:1901989_positive_regulation_of_cell_cycle_phase_transition	0.0113775	0.248385
BP_GO:0032507_maintenance_of_protein_location_in_cell	0.0113798	0.248385
MF_GO:0055056_D-glucose_transmembrane_transporter_activity	0.0113893	0.248385
BP_GO:0055072_iron_ion_homeostasis	0.0113933	0.248385
BP_GO:0045197_establishment_or_maintenance_of_epithelial_cell_apical/basal_polarity	0.011402	0.248385
BP_GO:0006873_cellular_ion_homeostasis	0.0114117	0.248385
BP_GO:0071383_cellular_response_to_steroid_hormone_stimulus	0.0114269	0.248385
BP_GO:0031099_regeneration	0.0114317	0.248385
BP_GO:0048742_regulation_of_skeletal_muscle_fiber_development	0.0114464	0.248385
BP_GO:1905006_negative_regulation_of_epithelial_to_mesenchymal_transition_involved_in_endocardial_cushion_formation	0.0114507	0.248385
BP_GO:0062044_negative_regulation_of_cardiac_epithelial_to_mesenchymal_transition	0.0114507	0.248385
BP_GO:2000679_positive_regulation_of_transcription_regulatory_region_DNA_binding	0.0114546	0.248385
BP_GO:0043489_RNA_stabilization	0.0114708	0.248385
BP_GO:0044060_regulation_of_endocrine_process	0.0114796	0.248385
BP_GO:1902806_regulation_of_cell_cycle_G1/S_phase_transition	0.0115585	0.249769
BP_GO:2000027_regulation_of_animal_organ_morphogenesis	0.0116421	0.251249
BP_GO:0071707_immunoglobulin_heavy_chain_V-D-J_recombination	0.0116997	0.252165
BP_GO:0110149_regulation_of_biomineralization	0.0117345	0.252588
BP_GO:0048771_tissue_remodeling	0.0117577	0.252761
MF_GO:0016209_antioxidant_activity	0.0118018	0.253381
MF_GO:0003824_catalytic_activity	0.0118953	0.254773
BP_GO:0048286_lung_alveolus_development	0.0118972	0.254773
CC_GO:0033093_Weibel-Palade_body	0.0119628	0.255337
BP_GO:1904035_regulation_of_epithelial_cell_apoptotic_process	0.0119687	0.255337
BP_GO:0006474_N-terminal_protein_amino_acid_acetylation	0.0119778	0.255337
BP_GO:0009314_response_to_radiation	0.011985	0.255337
BP_GO:0071230_cellular_response_to_amino_acid_stimulus	0.0120187	0.255728
BP_GO:0031550_positive_regulation_of_brain-derived_neurotrophic_factor_receptor_signaling_pathway	0.0120818	0.256742
BP_GO:1901654_response_to_ketone	0.0121072	0.256954
MF_GO:0008443_phosphofructokinase_activity	0.0121282	0.257071
BP_GO:0051171_regulation_of_nitrogen_compound_metabolic_process	0.0121904	0.25744
BP_GO:1903367_positive_regulation_of_fear_response	0.012192	0.25744
BP_GO:2000987_positive_regulation_of_behavioral_fear_response	0.012192	0.25744
BP_GO:0070169_positive_regulation_of_biomineral_tissue_development	0.0122177	0.257656
BP_GO:0042574_retinal_metabolic_process	0.0122986	0.258889
BP_GO:2000851_positive_regulation_of_glucocorticoid_secretion	0.0123073	0.258889
BP_GO:0055069_zinc_ion_homeostasis	0.0123453	0.259361
CC_GO:0042719_mitochondrial_intermembrane_space_protein_transporter_complex	0.0123928	0.260031
BP_GO:0033144_negative_regulation_of_intracellular_steroid_hormone_receptor_signaling_pathway	0.0125466	0.262882
BP_GO:0045926_negative_regulation_of_growth	0.0125603	0.262882
BP_GO:0021987_cerebral_cortex_development	0.0126215	0.263831
MF_GO:0003676_nucleic_acid_binding	0.0126919	0.26497
CC_GO:0097729_9+2_motile_cilium	0.0127326	0.265082
BP_GO:0009968_negative_regulation_of_signal_transduction	0.0127333	0.265082
BP_GO:0071374_cellular_response_to_parathyroid_hormone_stimulus	0.0127451	0.265082
BP_GO:0051252_regulation_of_RNA_metabolic_process	0.0128021	0.265935
BP_GO:0007043_cell-cell_junction_assembly	0.0128899	0.267424
BP_GO:0022607_cellular_component_assembly	0.0130147	0.269393
BP_GO:0070417_cellular_response_to_cold	0.0130171	0.269393
BP_GO:0033631_cell-cell_adhesion_mediated_by_integrin	0.0131203	0.270659
BP_GO:0045766_positive_regulation_of_angiogenesis	0.0131351	0.270659
BP_GO:1904018_positive_regulation_of_vasculature_development	0.0131351	0.270659
BP_GO:0060129_thyroid-stimulating_hormone-secreting_cell_differentiation	0.0131434	0.270659
BP_GO:0002566_somatic_diversification_of_immune_receptors_via_somatic_mutation	0.013176	0.270926
MF_GO:0003845_11-beta-hydroxysteroid_dehydrogenase_[NAD(P)]_activity	0.0131889	0.270926
BP_GO:0035523_protein_K29-linked_deubiquitination	0.0132214	0.27126
BP_GO:0031848_protection_from_non-homologous_end_joining_at_telomere	0.0132702	0.271925
BP_GO:0002934_desmosome_organization	0.0133037	0.272275
CC_GO:0005911_cell-cell_junction	0.0134983	0.275422
BP_GO:0001569_branching_involved_in_blood_vessel_morphogenesis	0.0135308	0.275422
BP_GO:0031441_negative_regulation_of_mRNA_3'-end_processing	0.0135356	0.275422
CC_GO:0030016_myofibril	0.0135374	0.275422
BP_GO:0032088_negative_regulation_of_NF-kappaB_transcription_factor_activity	0.0135402	0.275422
BP_GO:0098696_regulation_of_neurotransmitter_receptor_localization_to_postsynaptic_specialization_membrane	0.0135852	0.276
BP_GO:0009056_catabolic_process	0.0136262	0.276497
MF_GO:0015185_gamma-aminobutyric_acid_transmembrane_transporter_activity	0.0137964	0.279609
CC_GO:0036126_sperm_flagellum	0.0138797	0.28066
BP_GO:0050900_leukocyte_migration	0.013882	0.28066
BP_GO:0032350_regulation_of_hormone_metabolic_process	0.0140093	0.282477
BP_GO:1903672_positive_regulation_of_sprouting_angiogenesis	0.0140173	0.282477
BP_GO:0045597_positive_regulation_of_cell_differentiation	0.0140228	0.282477
BP_GO:1900024_regulation_of_substrate_adhesion-dependent_cell_spreading	0.0140764	0.283214
BP_GO:0007205_protein_kinase_C-activating_G_protein-coupled_receptor_signaling_pathway	0.0141478	0.284244
BP_GO:0015697_quaternary_ammonium_group_transport	0.0141618	0.284244
BP_GO:0010648_negative_regulation_of_cell_communication	0.0142548	0.285766
BP_GO:1903060_negative_regulation_of_protein_lipidation	0.0143762	0.287608
MF_GO:0005385_zinc_ion_transmembrane_transporter_activity	0.0143882	0.287608
BP_GO:0051172_negative_regulation_of_nitrogen_compound_metabolic_process	0.0144151	0.287608
BP_GO:1903844_regulation_of_cellular_response_to_transforming_growth_factor_beta_stimulus	0.0144158	0.287608
BP_GO:1901342_regulation_of_vasculature_development	0.0144591	0.288126
BP_GO:0007296_vitellogenesis	0.0144972	0.28854
MF_GO:0086083_cell_adhesive_protein_binding_involved_in_bundle_of_His_cell-Purkinje_myocyte_communication	0.0146858	0.291611
BP_GO:0031330_negative_regulation_of_cellular_catabolic_process	0.0146866	0.291611
BP_GO:0000390_spliceosomal_complex_disassembly	0.0147191	0.291908
MF_GO:0019955_cytokine_binding	0.0147411	0.291996
BP_GO:0090050_positive_regulation_of_cell_migration_involved_in_sprouting_angiogenesis	0.0148598	0.293997
BP_GO:0090649_response_to_oxygen-glucose_deprivation	0.0149245	0.294926
BP_GO:1901701_cellular_response_to_oxygen-containing_compound	0.0150376	0.296572
BP_GO:0030031_cell_projection_assembly	0.0150458	0.296572
BP_GO:1990748_cellular_detoxification	0.0150612	0.296572
MF_GO:0044877_protein-containing_complex_binding	0.0151288	0.297371
BP_GO:0090400_stress-induced_premature_senescence	0.0151493	0.297371
MF_GO:1904121_phosphatidylethanolamine_transfer_activity	0.0151554	0.297371
BP_GO:0043583_ear_development	0.0151899	0.297697
BP_GO:0090183_regulation_of_kidney_development	0.0152126	0.297791
BP_GO:0045185_maintenance_of_protein_location	0.0152383	0.297943
BP_GO:2000134_negative_regulation_of_G1/S_transition_of_mitotic_cell_cycle	0.0152978	0.298434
BP_GO:0010717_regulation_of_epithelial_to_mesenchymal_transition	0.0153615	0.298434
BP_GO:0086042_cardiac_muscle_cell-cardiac_muscle_cell_adhesion	0.0153617	0.298434
BP_GO:0040008_regulation_of_growth	0.0153639	0.298434
BP_GO:0044273_sulfur_compound_catabolic_process	0.015374	0.298434
BP_GO:0022414_reproductive_process	0.0153839	0.298434
BP_GO:0097167_circadian_regulation_of_translation	0.015389	0.298434
BP_GO:0098771_inorganic_ion_homeostasis	0.0154174	0.298638
BP_GO:0023057_negative_regulation_of_signaling	0.0154516	0.298787
CC_GO:0000785_chromatin	0.0154805	0.298787
BP_GO:0007418_ventral_midline_development	0.0154805	0.298787
BP_GO:0032868_response_to_insulin	0.0155182	0.298787
BP_GO:0010730_negative_regulation_of_hydrogen_peroxide_biosynthetic_process	0.015526	0.298787
MF_GO:0022804_active_transmembrane_transporter_activity	0.0155408	0.298787
MF_GO:0008131_primary_amine_oxidase_activity	0.0155508	0.298787
BP_GO:0061299_retina_vasculature_morphogenesis_in_camera-type_eye	0.0155806	0.299015
BP_GO:0045596_negative_regulation_of_cell_differentiation	0.0155986	0.299016
BP_GO:0017015_regulation_of_transforming_growth_factor_beta_receptor_signaling_pathway	0.015687	0.300274
BP_GO:0061626_pharyngeal_arch_artery_morphogenesis	0.0157003	0.300274
CC_GO:0005802_trans-Golgi_network	0.015741	0.300706
MF_GO:0000977_RNA_polymerase_II_transcription_regulatory_region_sequence-specific_DNA_binding	0.0157597	0.300717
MF_GO:0061459_L-arginine_transmembrane_transporter_activity	0.0158773	0.301934
BP_GO:0010556_regulation_of_macromolecule_biosynthetic_process	0.0158786	0.301934
BP_GO:2000352_negative_regulation_of_endothelial_cell_apoptotic_process	0.015881	0.301934
BP_GO:2000848_positive_regulation_of_corticosteroid_hormone_secretion	0.015896	0.301934
BP_GO:1905048_regulation_of_metallopeptidase_activity	0.0159718	0.303026
BP_GO:0007007_inner_mitochondrial_membrane_organization	0.016011	0.303211
BP_GO:0036462_TRAIL-activated_apoptotic_signaling_pathway	0.0160179	0.303211
BP_GO:0006354_DNA-templated_transcription,_elongation	0.0160719	0.303887
BP_GO:0070167_regulation_of_biomineral_tissue_development	0.0161667	0.305332
BP_GO:0045820_negative_regulation_of_glycolytic_process	0.0162082	0.305742
MF_GO:0005344_oxygen_carrier_activity	0.0162251	0.305742
BP_GO:0031327_negative_regulation_of_cellular_biosynthetic_process	0.0162823	0.306471
BP_GO:0010677_negative_regulation_of_cellular_carbohydrate_metabolic_process	0.0163547	0.306919
MF_GO:0070530_K63-linked_polyubiquitin_modification-dependent_protein_binding	0.0163598	0.306919
BP_GO:0010739_positive_regulation_of_protein_kinase_A_signaling	0.0163648	0.306919
BP_GO:0007369_gastrulation	0.0163798	0.306919
CC_GO:0071986_Ragulator_complex	0.016401	0.30694
MF_GO:0005163_nerve_growth_factor_receptor_binding	0.0164178	0.30694
BP_GO:0010810_regulation_of_cell-substrate_adhesion	0.0164772	0.307704
BP_GO:1990523_bone_regeneration	0.0165422	0.308572
CC_GO:0031523_Myb_complex	0.0166218	0.309128
BP_GO:0046189_phenol-containing_compound_biosynthetic_process	0.0166387	0.309128
BP_GO:0014857_regulation_of_skeletal_muscle_cell_proliferation	0.016671	0.309128
BP_GO:0060197_cloacal_septation	0.016673	0.309128
BP_GO:0061440_kidney_vasculature_development	0.0167021	0.309128
BP_GO:0061437_renal_system_vasculature_development	0.0167021	0.309128
BP_GO:0072012_glomerulus_vasculature_development	0.0167021	0.309128
CC_GO:0008023_transcription_elongation_factor_complex	0.016816	0.310777
BP_GO:0007195_adenylate_cyclase-inhibiting_dopamine_receptor_signaling_pathway	0.0168286	0.310777
BP_GO:0070431_nucleotide-binding_oligomerization_domain_containing_2_signaling_pathway	0.0168641	0.310928
BP_GO:0050817_coagulation	0.0168928	0.310928
BP_GO:0007596_blood_coagulation	0.0168928	0.310928
MF_GO:0016712_oxidoreductase_activity,_acting_on_paired_donors,_with_incorporation_or_reduction_of_molecular_oxygen,_reduced_flavin_or_flavoprotein_as_one_donor,_and_incorporation_of_one_atom_of_oxygen	0.0170552	0.313571
BP_GO:0044275_cellular_carbohydrate_catabolic_process	0.0170884	0.313834
MF_GO:0001069_regulatory_region_RNA_binding	0.0171199	0.314065
MF_GO:0008177_succinate_dehydrogenase_(ubiquinone)_activity	0.0171992	0.315025
MF_GO:0003690_double-stranded_DNA_binding	0.01721	0.315025
CC_GO:0000923_equatorial_microtubule_organizing_center	0.0172625	0.315637
BP_GO:0006959_humoral_immune_response	0.0173381	0.316378
BP_GO:1905562_regulation_of_vascular_endothelial_cell_proliferation	0.017341	0.316378
BP_GO:1902807_negative_regulation_of_cell_cycle_G1/S_phase_transition	0.0173641	0.316453
BP_GO:0010332_response_to_gamma_radiation	0.0174386	0.317151
BP_GO:0019725_cellular_homeostasis	0.0174405	0.317151
BP_GO:2000036_regulation_of_stem_cell_population_maintenance	0.0174895	0.317694
BP_GO:0042976_activation_of_Janus_kinase_activity	0.0175288	0.31806
BP_GO:1903912_negative_regulation_of_endoplasmic_reticulum_stress-induced_eIF2_alpha_phosphorylation	0.0175994	0.318994
MF_GO:0140318_protein_transporter_activity	0.0176351	0.319293
MF_GO:0043035_chromatin_insulator_sequence_binding	0.0177674	0.321338
BP_GO:0030111_regulation_of_Wnt_signaling_pathway	0.0178137	0.321826
BP_GO:0001935_endothelial_cell_proliferation	0.0178672	0.321915
BP_GO:0014910_regulation_of_smooth_muscle_cell_migration	0.0178689	0.321915
BP_GO:0021532_neural_tube_patterning	0.0178767	0.321915
BP_GO:0046041_ITP_metabolic_process	0.0178984	0.321915
BP_GO:0060688_regulation_of_morphogenesis_of_a_branching_structure	0.0179153	0.321915
BP_GO:1903400_L-arginine_transmembrane_transport	0.0179838	0.322472
BP_GO:0018149_peptide_cross-linking	0.0179851	0.322472
BP_GO:0043933_protein-containing_complex_subunit_organization	0.0180479	0.322865
BP_GO:1904659_glucose_transmembrane_transport	0.018057	0.322865
BP_GO:0030032_lamellipodium_assembly	0.018073	0.322865
BP_GO:0060032_notochord_regression	0.0180847	0.322865
BP_GO:0080134_regulation_of_response_to_stress	0.0181265	0.322977
MF_GO:0003873_6-phosphofructo-2-kinase_activity	0.0181363	0.322977
BP_GO:0006355_regulation_of_transcription,_DNA-templated	0.0181679	0.322977
BP_GO:0006950_response_to_stress	0.0181686	0.322977
MF_GO:0004731_purine-nucleoside_phosphorylase_activity	0.0182752	0.324367
CC_GO:0070531_BRCA1-A_complex	0.0182857	0.324367
BP_GO:0002118_aggressive_behavior	0.0184205	0.32585
BP_GO:1903506_regulation_of_nucleic_acid-templated_transcription	0.0184398	0.32585
BP_GO:1904752_regulation_of_vascular_associated_smooth_muscle_cell_migration	0.0184473	0.32585
BP_GO:0032922_circadian_regulation_of_gene_expression	0.0184477	0.32585
BP_GO:1905820_positive_regulation_of_chromosome_separation	0.0184908	0.326266
BP_GO:0034329_cell_junction_assembly	0.0185257	0.326458
MF_GO:0030156_benzodiazepine_receptor_binding	0.018541	0.326458
BP_GO:0089700_protein_kinase_D_signaling	0.0185659	0.326552
BP_GO:1900239_regulation_of_phenotypic_switching	0.0186146	0.326852
BP_GO:0097696_receptor_signaling_pathway_via_STAT	0.0186223	0.326852
BP_GO:1901575_organic_substance_catabolic_process	0.0186508	0.327008
BP_GO:2000113_negative_regulation_of_cellular_macromolecule_biosynthetic_process	0.0187548	0.328485
MF_GO:0002060_purine_nucleobase_binding	0.0188214	0.329271
BP_GO:0010693_negative_regulation_of_alkaline_phosphatase_activity	0.0188392	0.329271
MF_GO:0102193_protein-ribulosamine_3-kinase_activity	0.0189483	0.330503
BP_GO:1904383_response_to_sodium_phosphate	0.0189665	0.330503
BP_GO:0060485_mesenchyme_development	0.0189693	0.330503
BP_GO:2001141_regulation_of_RNA_biosynthetic_process	0.0189996	0.330521
BP_GO:0060039_pericardium_development	0.0190146	0.330521
BP_GO:0006487_protein_N-linked_glycosylation	0.01903	0.330521
BP_GO:1990168_protein_K33-linked_deubiquitination	0.0191344	0.331989
BP_GO:1905050_positive_regulation_of_metallopeptidase_activity	0.0191617	0.332104
BP_GO:0032988_ribonucleoprotein_complex_disassembly	0.0191809	0.332104
BP_GO:0002221_pattern_recognition_receptor_signaling_pathway	0.0192178	0.332367
CC_GO:0098791_Golgi_apparatus_subcompartment	0.0192361	0.332367
BP_GO:0010464_regulation_of_mesenchymal_cell_proliferation	0.0193501	0.333778
BP_GO:1903892_negative_regulation_of_ATF6-mediated_unfolded_protein_response	0.0193692	0.333778
MF_GO:0001591_dopamine_neurotransmitter_receptor_activity,_coupled_via_Gi/Go	0.0193969	0.333778
BP_GO:1901653_cellular_response_to_peptide	0.0194001	0.333778
BP_GO:2000737_negative_regulation_of_stem_cell_differentiation	0.0194181	0.333778
CC_GO:0031004_potassium_ion-transporting_ATPase_complex	0.0194509	0.333997
BP_GO:0007181_transforming_growth_factor_beta_receptor_complex_assembly	0.0195012	0.334098
BP_GO:1903312_negative_regulation_of_mRNA_metabolic_process	0.0195116	0.334098
BP_GO:0009308_amine_metabolic_process	0.019517	0.334098
MF_GO:0140327_flippase_activity	0.0195708	0.334494
BP_GO:0060023_soft_palate_development	0.0195803	0.334494
MF_GO:0016763_transferase_activity,_transferring_pentosyl_groups	0.0196071	0.334608
MF_GO:0050308_sugar-phosphatase_activity	0.0197108	0.336033
BP_GO:0031401_positive_regulation_of_protein_modification_process	0.0197663	0.336382
BP_GO:0030902_hindbrain_development	0.0197915	0.336382
BP_GO:0045787_positive_regulation_of_cell_cycle	0.0197919	0.336382
BP_GO:0014854_response_to_inactivity	0.0198656	0.337125
BP_GO:0048468_cell_development	0.0198829	0.337125
BP_GO:0021893_cerebral_cortex_GABAergic_interneuron_fate_commitment	0.019972	0.337125
BP_GO:1902871_positive_regulation_of_amacrine_cell_differentiation	0.019972	0.337125
BP_GO:1902869_regulation_of_amacrine_cell_differentiation	0.019972	0.337125
BP_GO:0071482_cellular_response_to_light_stimulus	0.0199925	0.337125
BP_GO:0006566_threonine_metabolic_process	0.0199966	0.337125
CC_GO:0005902_microvillus	0.0200165	0.337125
BP_GO:0000354_cis_assembly_of_pre-catalytic_spliceosome	0.0200561	0.337125
CC_GO:0005681_spliceosomal_complex	0.0200687	0.337125
MF_GO:0004931_extracellularly_ATP-gated_cation_channel_activity	0.0200789	0.337125
BP_GO:0048660_regulation_of_smooth_muscle_cell_proliferation	0.0200926	0.337125
BP_GO:0030155_regulation_of_cell_adhesion	0.0201147	0.337125
MF_GO:0098632_cell-cell_adhesion_mediator_activity	0.0201193	0.337125
CC_GO:0070522_ERCC4-ERCC1_complex	0.0201797	0.337797
MF_GO:0008121_ubiquinol-cytochrome-c_reductase_activity	0.0202098	0.337816
CC_GO:0030014_CCR4-NOT_complex	0.0202214	0.337816
CC_GO:0034668_integrin_alpha4-beta1_complex	0.0202659	0.337929
BP_GO:0050878_regulation_of_body_fluid_levels	0.0202688	0.337929
BP_GO:0040038_polar_body_extrusion_after_meiotic_divisions	0.0203157	0.338372
BP_GO:0048870_cell_motility	0.0203472	0.338556
BP_GO:0046621_negative_regulation_of_organ_growth	0.020478	0.340394
BP_GO:2001021_negative_regulation_of_response_to_DNA_damage_stimulus	0.0205333	0.34097
BP_GO:0032345_negative_regulation_of_aldosterone_metabolic_process	0.0205947	0.34097
BP_GO:2000065_negative_regulation_of_cortisol_biosynthetic_process	0.0205947	0.34097
BP_GO:0032348_negative_regulation_of_aldosterone_biosynthetic_process	0.0205947	0.34097
BP_GO:0042423_catecholamine_biosynthetic_process	0.0207096	0.34204
BP_GO:0009713_catechol-containing_compound_biosynthetic_process	0.0207096	0.34204
MF_GO:0004181_metallocarboxypeptidase_activity	0.0207236	0.34204
BP_GO:0045598_regulation_of_fat_cell_differentiation	0.0207446	0.34204
BP_GO:0072205_metanephric_collecting_duct_development	0.0207621	0.34204
MF_GO:0022884_macromolecule_transmembrane_transporter_activity	0.0208121	0.342303
BP_GO:0045765_regulation_of_angiogenesis	0.0208534	0.342303
BP_GO:1904238_pericyte_cell_differentiation	0.020879	0.342303
BP_GO:0045747_positive_regulation_of_Notch_signaling_pathway	0.0208966	0.342303
BP_GO:0010595_positive_regulation_of_endothelial_cell_migration	0.0208971	0.342303
BP_GO:1902224_ketone_body_metabolic_process	0.0209015	0.342303
BP_GO:0015718_monocarboxylic_acid_transport	0.0209366	0.342355
BP_GO:0009812_flavonoid_metabolic_process	0.0209458	0.342355
BP_GO:0007056_spindle_assembly_involved_in_female_meiosis	0.0209877	0.342703
BP_GO:0071549_cellular_response_to_dexamethasone_stimulus	0.0210841	0.343642
BP_GO:0072180_mesonephric_duct_morphogenesis	0.0210974	0.343642
MF_GO:0035870_dITP_diphosphatase_activity	0.0211089	0.343642
BP_GO:0072163_mesonephric_epithelium_development	0.0211278	0.343642
BP_GO:0032276_regulation_of_gonadotropin_secretion	0.0211835	0.344212
BP_GO:0000902_cell_morphogenesis	0.0212502	0.344958
BP_GO:0071774_response_to_fibroblast_growth_factor	0.0212842	0.345173
MF_GO:0003858_3-hydroxybutyrate_dehydrogenase_activity	0.0213208	0.34543
BP_GO:0060056_mammary_gland_involution	0.0213676	0.345852
BP_GO:0019388_galactose_catabolic_process	0.0214955	0.346749
BP_GO:1905636_positive_regulation_of_RNA_polymerase_II_regulatory_region_sequence-specific_DNA_binding	0.0215144	0.346749
CC_GO:0071010_prespliceosome	0.0215441	0.346749
CC_GO:0071004_U2-type_prespliceosome	0.0215441	0.346749
MF_GO:0001217_DNA-binding_transcription_repressor_activity	0.021551	0.346749
BP_GO:0010862_positive_regulation_of_pathway-restricted_SMAD_protein_phosphorylation	0.021584	0.346749
BP_GO:0033365_protein_localization_to_organelle	0.0216115	0.346749
BP_GO:0072161_mesenchymal_cell_differentiation_involved_in_kidney_development	0.0216312	0.346749
BP_GO:2001012_mesenchymal_cell_differentiation_involved_in_renal_system_development	0.0216312	0.346749
CC_GO:0031011_Ino80_complex	0.0216523	0.346749
CC_GO:0033202_DNA_helicase_complex	0.0216523	0.346749
BP_GO:0071417_cellular_response_to_organonitrogen_compound	0.0217099	0.347338
BP_GO:1900543_negative_regulation_of_purine_nucleotide_metabolic_process	0.0218005	0.348453
BP_GO:0046620_regulation_of_organ_growth	0.0218761	0.349063
MF_GO:0001227_DNA-binding_transcription_repressor_activity,_RNA_polymerase_II-specific	0.0218932	0.349063
CC_GO:0005614_interstitial_matrix	0.0219017	0.349063
CC_GO:0005668_RNA_polymerase_transcription_factor_SL1_complex	0.0220019	0.349782
MF_GO:0048407_platelet-derived_growth_factor_binding	0.0220033	0.349782
BP_GO:0043065_positive_regulation_of_apoptotic_process	0.0220099	0.349782
BP_GO:0002467_germinal_center_formation	0.022054	0.350149
BP_GO:0001654_eye_development	0.0221058	0.350181
CC_GO:0070724_BMP_receptor_complex	0.0222126	0.350181
BP_GO:0032496_response_to_lipopolysaccharide	0.0222509	0.350181
BP_GO:0110110_positive_regulation_of_animal_organ_morphogenesis	0.0222694	0.350181
BP_GO:0043007_maintenance_of_rDNA	0.0222774	0.350181
BP_GO:0050918_positive_chemotaxis	0.0222923	0.350181
MF_GO:0005044_scavenger_receptor_activity	0.0223491	0.350181
BP_GO:0030278_regulation_of_ossification	0.0223772	0.350181
BP_GO:0016043_cellular_component_organization	0.0224657	0.350181
MF_GO:0015140_malate_transmembrane_transporter_activity	0.0224794	0.350181
BP_GO:1902356_oxaloacetate(2-)_transmembrane_transport	0.0224794	0.350181
MF_GO:0015117_thiosulfate_transmembrane_transporter_activity	0.0224794	0.350181
MF_GO:0015131_oxaloacetate_transmembrane_transporter_activity	0.0224794	0.350181
BP_GO:0071423_malate_transmembrane_transport	0.0224794	0.350181
BP_GO:0015709_thiosulfate_transport	0.0224794	0.350181
BP_GO:0015729_oxaloacetate_transport	0.0224794	0.350181
BP_GO:0015743_malate_transport	0.0224794	0.350181
BP_GO:0065003_protein-containing_complex_assembly	0.0224808	0.350181
BP_GO:1902164_positive_regulation_of_DNA_damage_response,_signal_transduction_by_p53_class_mediator_resulting_in_transcription_of_p21_class_mediator	0.0224851	0.350181
BP_GO:1902162_regulation_of_DNA_damage_response,_signal_transduction_by_p53_class_mediator_resulting_in_transcription_of_p21_class_mediator	0.0224851	0.350181
MF_GO:0005547_phosphatidylinositol-3,4,5-trisphosphate_binding	0.0225156	0.350181
MF_GO:0047374_methylumbelliferyl-acetate_deacetylase_activity	0.022519	0.350181
BP_GO:0060563_neuroepithelial_cell_differentiation	0.0225465	0.350281
BP_GO:0033148_positive_regulation_of_intracellular_estrogen_receptor_signaling_pathway	0.0225799	0.350473
BP_GO:0071560_cellular_response_to_transforming_growth_factor_beta_stimulus	0.0226472	0.35119
BP_GO:0032049_cardiolipin_biosynthetic_process	0.0227295	0.352044
BP_GO:0060038_cardiac_muscle_cell_proliferation	0.0227446	0.352044
CC_GO:0042629_mast_cell_granule	0.0227702	0.352113
BP_GO:0001706_endoderm_formation	0.0228108	0.352413
CC_GO:0070013_intracellular_organelle_lumen	0.0229463	0.354037
BP_GO:0051091_positive_regulation_of_DNA-binding_transcription_factor_activity	0.0229851	0.354037
BP_GO:0034616_response_to_laminar_fluid_shear_stress	0.022989	0.354037
BP_GO:0009142_nucleoside_triphosphate_biosynthetic_process	0.023001	0.354037
BP_GO:0070932_histone_H3_deacetylation	0.0230231	0.354049
BP_GO:0006741_NADP_biosynthetic_process	0.0230712	0.354462
BP_GO:0061183_regulation_of_dermatome_development	0.0231338	0.354759
BP_GO:0021678_third_ventricle_development	0.0231489	0.354759
BP_GO:0043902_positive_regulation_of_multi-organism_process	0.0231545	0.354759
BP_GO:0051253_negative_regulation_of_RNA_metabolic_process	0.0231914	0.354812
MF_GO:0070491_repressing_transcription_factor_binding	0.0232007	0.354812
BP_GO:0042417_dopamine_metabolic_process	0.0232264	0.35488
BP_GO:0001704_formation_of_primary_germ_layer	0.0232732	0.355269
MF_GO:0017046_peptide_hormone_binding	0.0233255	0.355338
BP_GO:2001028_positive_regulation_of_endothelial_cell_chemotaxis	0.0233743	0.355338
BP_GO:0051660_establishment_of_centrosome_localization	0.0233756	0.355338
CC_GO:0045177_apical_part_of_cell	0.0233834	0.355338
BP_GO:0042074_cell_migration_involved_in_gastrulation	0.0234119	0.355338
BP_GO:1902229_regulation_of_intrinsic_apoptotic_signaling_pathway_in_response_to_DNA_damage	0.0234332	0.355338
BP_GO:0060022_hard_palate_development	0.0234354	0.355338
BP_GO:0033499_galactose_catabolic_process_via_UDP-galactose	0.0234486	0.355338
BP_GO:0032667_regulation_of_interleukin-23_production	0.0235197	0.355806
BP_GO:0030510_regulation_of_BMP_signaling_pathway	0.0235223	0.355806
MF_GO:0042609_CD4_receptor_binding	0.0236149	0.356884
BP_GO:0061180_mammary_gland_epithelium_development	0.0236963	0.357788
BP_GO:0001756_somitogenesis	0.0237919	0.358828
BP_GO:1902101_positive_regulation_of_metaphase/anaphase_transition_of_cell_cycle	0.0238083	0.358828
BP_GO:0098957_anterograde_axonal_transport_of_mitochondrion	0.0238324	0.358866
MF_GO:0008476_protein-tyrosine_sulfotransferase_activity	0.0238945	0.359151
BP_GO:0006478_peptidyl-tyrosine_sulfation	0.0238945	0.359151
BP_GO:0060748_tertiary_branching_involved_in_mammary_gland_duct_morphogenesis	0.0240416	0.360851
BP_GO:0006289_nucleotide-excision_repair	0.024051	0.360851
BP_GO:0036003_positive_regulation_of_transcription_from_RNA_polymerase_II_promoter_in_response_to_stress	0.0241037	0.361316
BP_GO:0071840_cellular_component_organization_or_biogenesis	0.0241622	0.361742
MF_GO:0008235_metalloexopeptidase_activity	0.0241796	0.361742
BP_GO:0002138_retinoic_acid_biosynthetic_process	0.0241973	0.361742
BP_GO:2000051_negative_regulation_of_non-canonical_Wnt_signaling_pathway	0.0242708	0.362125
BP_GO:0070102_interleukin-6-mediated_signaling_pathway	0.0242709	0.362125
BP_GO:0006544_glycine_metabolic_process	0.0242882	0.362125
BP_GO:0019730_antimicrobial_humoral_response	0.0243577	0.362751
BP_GO:0060562_epithelial_tube_morphogenesis	0.0243973	0.362751
MF_GO:0005247_voltage-gated_chloride_channel_activity	0.0244179	0.362751
MF_GO:0050816_phosphothreonine_residue_binding	0.0244229	0.362751
CC_GO:0090537_CERF_complex	0.0244392	0.362751
BP_GO:0035610_protein_side_chain_deglutamylation	0.0244675	0.362757
BP_GO:0014842_regulation_of_skeletal_muscle_satellite_cell_proliferation	0.0245246	0.362757
BP_GO:2000045_regulation_of_G1/S_transition_of_mitotic_cell_cycle	0.0245283	0.362757
BP_GO:0072189_ureter_development	0.0245292	0.362757
MF_GO:0008444_CDP-diacylglycerol-glycerol-3-phosphate_3-phosphatidyltransferase_activity	0.024553	0.362757
MF_GO:0016410_N-acyltransferase_activity	0.0246063	0.362757
BP_GO:0043009_chordate_embryonic_development	0.024614	0.362757
BP_GO:0061154_endothelial_tube_morphogenesis	0.0246449	0.362757
BP_GO:0003159_morphogenesis_of_an_endothelium	0.0246449	0.362757
BP_GO:0065007_biological_regulation	0.0246576	0.362757
BP_GO:0042704_uterine_wall_breakdown	0.0246879	0.362882
BP_GO:0071922_regulation_of_cohesin_loading	0.0247993	0.364197
BP_GO:0055082_cellular_chemical_homeostasis	0.0248832	0.364905
BP_GO:0031399_regulation_of_protein_modification_process	0.0248913	0.364905
BP_GO:0090110_COPII-coated_vesicle_cargo_loading	0.0249326	0.365187
BP_GO:0045600_positive_regulation_of_fat_cell_differentiation	0.0250135	0.36605
BP_GO:1903909_regulation_of_receptor_clustering	0.0250998	0.36674
BP_GO:0061041_regulation_of_wound_healing	0.0251596	0.36674
BP_GO:0061302_smooth_muscle_cell-matrix_adhesion	0.0251995	0.36674
BP_GO:0008217_regulation_of_blood_pressure	0.0252098	0.36674
BP_GO:1904886_beta-catenin_destruction_complex_disassembly	0.0252126	0.36674
BP_GO:0110148_biomineralization	0.0252149	0.36674
BP_GO:0031214_biomineral_tissue_development	0.0252149	0.36674
MF_GO:0055105_ubiquitin-protein_transferase_inhibitor_activity	0.0252929	0.367483
CC_GO:0002944_cyclin_K-CDK12_complex	0.0253257	0.367483
BP_GO:0045595_regulation_of_cell_differentiation	0.0253322	0.367483
BP_GO:0009895_negative_regulation_of_catabolic_process	0.0254303	0.368584
BP_GO:0071345_cellular_response_to_cytokine_stimulus	0.0255308	0.36972
MF_GO:0031493_nucleosomal_histone_binding	0.0255677	0.369931
BP_GO:0033002_muscle_cell_proliferation	0.0256115	0.370243
BP_GO:0048704_embryonic_skeletal_system_morphogenesis	0.0257584	0.371111
BP_GO:1905403_negative_regulation_of_activated_CD8-positive,_alpha-beta_T_cell_apoptotic_process	0.025812	0.371111
BP_GO:0090049_regulation_of_cell_migration_involved_in_sprouting_angiogenesis	0.0258512	0.371111
BP_GO:0009411_response_to_UV	0.0258612	0.371111
BP_GO:1902308_regulation_of_peptidyl-serine_dephosphorylation	0.0258634	0.371111
MF_GO:1990837_sequence-specific_double-stranded_DNA_binding	0.0258832	0.371111
BP_GO:0019220_regulation_of_phosphate_metabolic_process	0.0259081	0.371111
BP_GO:0051174_regulation_of_phosphorus_metabolic_process	0.0259081	0.371111
MF_GO:0003723_RNA_binding	0.0259154	0.371111
BP_GO:0008286_insulin_receptor_signaling_pathway	0.0259349	0.371111
BP_GO:0010558_negative_regulation_of_macromolecule_biosynthetic_process	0.0259385	0.371111
BP_GO:0072164_mesonephric_tubule_development	0.0259538	0.371111
BP_GO:0080184_response_to_phenylpropanoid	0.0259615	0.371111
BP_GO:0035872_nucleotide-binding_domain,_leucine_rich_repeat_containing_receptor_signaling_pathway	0.0260051	0.371313
BP_GO:0006260_DNA_replication	0.0260202	0.371313
BP_GO:0010224_response_to_UV-B	0.026044	0.371334
BP_GO:0042775_mitochondrial_ATP_synthesis_coupled_electron_transport	0.0260828	0.371568
BP_GO:0002329_pre-B_cell_differentiation	0.0262065	0.373011
BP_GO:0044030_regulation_of_DNA_methylation	0.0262502	0.37321
BP_GO:0009953_dorsal/ventral_pattern_formation	0.0262653	0.37321
BP_GO:0006366_transcription_by_RNA_polymerase_II	0.0263414	0.373319
BP_GO:0001503_ossification	0.0263537	0.373319
BP_GO:0042104_positive_regulation_of_activated_T_cell_proliferation	0.0263776	0.373319
BP_GO:0009152_purine_ribonucleotide_biosynthetic_process	0.0263871	0.373319
BP_GO:1903977_positive_regulation_of_glial_cell_migration	0.0264072	0.373319
BP_GO:0032835_glomerulus_development	0.0264076	0.373319
BP_GO:0035723_interleukin-15-mediated_signaling_pathway	0.0264849	0.373792
BP_GO:0046066_dGDP_metabolic_process	0.026486	0.373792
BP_GO:0051781_positive_regulation_of_cell_division	0.0265309	0.37391
BP_GO:0005999_xylulose_biosynthetic_process	0.0265393	0.37391
BP_GO:0002237_response_to_molecule_of_bacterial_origin	0.0265747	0.374091
BP_GO:1901222_regulation_of_NIK/NF-kappaB_signaling	0.0266739	0.375171
CC_GO:0005589_collagen_type_VI_trimer	0.026713	0.375338
BP_GO:0016102_diterpenoid_biosynthetic_process	0.0267367	0.375338
CC_GO:0030864_cortical_actin_cytoskeleton	0.0267633	0.375338
BP_GO:0033143_regulation_of_intracellular_steroid_hormone_receptor_signaling_pathway	0.0267869	0.375338
BP_GO:0010566_regulation_of_ketone_biosynthetic_process	0.0267986	0.375338
BP_GO:1903891_regulation_of_ATF6-mediated_unfolded_protein_response	0.0268579	0.375852
BP_GO:0006073_cellular_glucan_metabolic_process	0.0269164	0.375867
BP_GO:0044042_glucan_metabolic_process	0.0269164	0.375867
MF_GO:0017022_myosin_binding	0.0269301	0.375867
BP_GO:1904204_regulation_of_skeletal_muscle_hypertrophy	0.026961	0.375867
BP_GO:0072697_protein_localization_to_cell_cortex	0.0269719	0.375867
CC_GO:0005690_U4atac_snRNP	0.0270915	0.377095
BP_GO:0097638_L-arginine_import_across_plasma_membrane	0.0271054	0.377095
BP_GO:0071548_response_to_dexamethasone	0.0271869	0.377914
BP_GO:0046886_positive_regulation_of_hormone_biosynthetic_process	0.0273263	0.379397
BP_GO:0051052_regulation_of_DNA_metabolic_process	0.0273618	0.379397
BP_GO:0007507_heart_development	0.0273649	0.379397
MF_GO:0046624_sphingolipid_transporter_activity	0.0273848	0.379397
BP_GO:0071363_cellular_response_to_growth_factor_stimulus	0.027428	0.379679
BP_GO:0032963_collagen_metabolic_process	0.0275205	0.380553
BP_GO:0061343_cell_adhesion_involved_in_heart_morphogenesis	0.0275369	0.380553
MF_GO:0019215_intermediate_filament_binding	0.0276043	0.380738
MF_GO:0050431_transforming_growth_factor_beta_binding	0.0276063	0.380738
BP_GO:1901388_regulation_of_transforming_growth_factor_beta_activation	0.0276189	0.380738
BP_GO:0050810_regulation_of_steroid_biosynthetic_process	0.0276588	0.380922
BP_GO:0042744_hydrogen_peroxide_catabolic_process	0.027678	0.380922
BP_GO:0060325_face_morphogenesis	0.0277325	0.381065
BP_GO:0051649_establishment_of_localization_in_cell	0.0277465	0.381065
BP_GO:0018193_peptidyl-amino_acid_modification	0.0277571	0.381065
MF_GO:0046899_nucleoside_triphosphate_adenylate_kinase_activity	0.0278034	0.381386
CC_GO:0071203_WASH_complex	0.0278295	0.381429
MF_GO:0097159_organic_cyclic_compound_binding	0.027907	0.382177
MF_GO:0019960_C-X3-C_chemokine_binding	0.0279351	0.382247
BP_GO:0065008_regulation_of_biological_quality	0.0280041	0.382876
BP_GO:0007182_common-partner_SMAD_protein_phosphorylation	0.0281083	0.383985
BP_GO:0040018_positive_regulation_of_multicellular_organism_growth	0.0281511	0.384123
BP_GO:0007259_receptor_signaling_pathway_via_JAK-STAT	0.028218	0.384123
BP_GO:0072132_mesenchyme_morphogenesis	0.028222	0.384123
MF_GO:0005160_transforming_growth_factor_beta_receptor_binding	0.0282298	0.384123
BP_GO:0070236_negative_regulation_of_activation-induced_cell_death_of_T_cells	0.028245	0.384123
BP_GO:0001701_in_utero_embryonic_development	0.0282655	0.384123
BP_GO:0060343_trabecula_formation	0.02828	0.384123
CC_GO:0005593_FACIT_collagen_trimer	0.0283523	0.384791
CC_GO:0042720_mitochondrial_inner_membrane_peptidase_complex	0.0284019	0.385151
BP_GO:0021696_cerebellar_cortex_morphogenesis	0.0284328	0.38523
CC_GO:0044352_pinosome	0.0285109	0.38523
CC_GO:0044354_macropinosome	0.0285109	0.38523
BP_GO:0055022_negative_regulation_of_cardiac_muscle_tissue_growth	0.0285236	0.38523
BP_GO:0061117_negative_regulation_of_heart_growth	0.0285236	0.38523
MF_GO:0004032_alditol:NADP+_1-oxidoreductase_activity	0.0285921	0.385518
BP_GO:0090136_epithelial_cell-cell_adhesion	0.028639	0.385518
BP_GO:1901360_organic_cyclic_compound_metabolic_process	0.0286675	0.385518
BP_GO:0035728_response_to_hepatocyte_growth_factor	0.0286764	0.385518
BP_GO:1905271_regulation_of_proton-transporting_ATP_synthase_activity,_rotational_mechanism	0.0286839	0.385518
BP_GO:1905273_positive_regulation_of_proton-transporting_ATP_synthase_activity,_rotational_mechanism	0.0286839	0.385518
BP_GO:0043010_camera-type_eye_development	0.0287607	0.385563
BP_GO:0043408_regulation_of_MAPK_cascade	0.0287784	0.385563
BP_GO:1902042_negative_regulation_of_extrinsic_apoptotic_signaling_pathway_via_death_domain_receptors	0.0287889	0.385563
BP_GO:0006829_zinc_ion_transport	0.0287924	0.385563
BP_GO:0042743_hydrogen_peroxide_metabolic_process	0.0288031	0.385563
CC_GO:0031514_motile_cilium	0.028851	0.385894
BP_GO:0051561_positive_regulation_of_mitochondrial_calcium_ion_concentration	0.0289099	0.386189
BP_GO:0071826_ribonucleoprotein_complex_subunit_organization	0.0289195	0.386189
BP_GO:0006655_phosphatidylglycerol_biosynthetic_process	0.0291173	0.388519
CC_GO:0031093_platelet_alpha_granule_lumen	0.0291922	0.389205
BP_GO:0045786_negative_regulation_of_cell_cycle	0.0292463	0.389427
BP_GO:0071577_zinc_ion_transmembrane_transport	0.0292732	0.389427
BP_GO:0071305_cellular_response_to_vitamin_D	0.029279	0.389427
MF_GO:0051019_mitogen-activated_protein_kinase_binding	0.0293108	0.389538
BP_GO:0009890_negative_regulation_of_biosynthetic_process	0.0294112	0.390315
MF_GO:0005114_type_II_transforming_growth_factor_beta_receptor_binding	0.0294265	0.390315
BP_GO:0072202_cell_differentiation_involved_in_metanephros_development	0.0294605	0.390315
MF_GO:0005522_profilin_binding	0.0294692	0.390315
BP_GO:1905005_regulation_of_epithelial_to_mesenchymal_transition_involved_in_endocardial_cushion_formation	0.0294865	0.390315
BP_GO:0071679_commissural_neuron_axon_guidance	0.0295611	0.390992
MF_GO:0000995_RNA_polymerase_III_general_transcription_initiation_factor_activity	0.0295961	0.391144
MF_GO:0016742_hydroxymethyl-,_formyl-_and_related_transferase_activity	0.0296994	0.392197
BP_GO:0050801_ion_homeostasis	0.0297449	0.392302
CC_GO:0005737_cytoplasm	0.0297545	0.392302
BP_GO:0010232_vascular_transport	0.0297851	0.392395
BP_GO:0045109_intermediate_filament_organization	0.0298851	0.393401
BP_GO:0060537_muscle_tissue_development	0.0299124	0.393448
BP_GO:0042462_eye_photoreceptor_cell_development	0.0299529	0.393561
CC_GO:0005760_gamma_DNA_polymerase_complex	0.0299683	0.393561
MF_GO:1901363_heterocyclic_compound_binding	0.0300514	0.394189
CC_GO:0034686_integrin_alphav-beta8_complex	0.0300635	0.394189
CC_GO:0005654_nucleoplasm	0.0300902	0.394229
BP_GO:0042487_regulation_of_odontogenesis_of_dentin-containing_tooth	0.0301947	0.395179
BP_GO:0032352_positive_regulation_of_hormone_metabolic_process	0.0302102	0.395179
MF_GO:0008179_adenylate_cyclase_binding	0.0302692	0.39564
BP_GO:0022603_regulation_of_anatomical_structure_morphogenesis	0.0302996	0.395726
BP_GO:1904026_regulation_of_collagen_fibril_organization	0.0303724	0.396073
BP_GO:0014736_negative_regulation_of_muscle_atrophy	0.0303738	0.396073
BP_GO:1904027_negative_regulation_of_collagen_fibril_organization	0.0304084	0.396214
MF_GO:0070717_poly-purine_tract_binding	0.0304594	0.396316
MF_GO:0019825_oxygen_binding	0.0304639	0.396316
BP_GO:0031937_positive_regulation_of_chromatin_silencing	0.0305077	0.396503
BP_GO:0070098_chemokine-mediated_signaling_pathway	0.0305384	0.396503
BP_GO:0072593_reactive_oxygen_species_metabolic_process	0.0305497	0.396503
BP_GO:2001204_regulation_of_osteoclast_development	0.0305946	0.396598
MF_GO:0090555_phosphatidylethanolamine_flippase_activity	0.0306047	0.396598
BP_GO:0070423_nucleotide-binding_oligomerization_domain_containing_signaling_pathway	0.0306703	0.396987
BP_GO:0061303_cornea_development_in_camera-type_eye	0.0306825	0.396987
BP_GO:0030449_regulation_of_complement_activation	0.0307939	0.398119
CC_GO:1990037_Lewy_body_core	0.0308936	0.399098
BP_GO:0009309_amine_biosynthetic_process	0.0310092	0.399486
BP_GO:0016445_somatic_diversification_of_immunoglobulins	0.0310519	0.399486
BP_GO:1902255_positive_regulation_of_intrinsic_apoptotic_signaling_pathway_by_p53_class_mediator	0.0310929	0.399486
CC_GO:0045275_respiratory_chain_complex_III	0.031097	0.399486
CC_GO:0005750_mitochondrial_respiratory_chain_complex_III	0.031097	0.399486
BP_GO:1904030_negative_regulation_of_cyclin-dependent_protein_kinase_activity	0.0311243	0.399486
BP_GO:0030509_BMP_signaling_pathway	0.0311481	0.399486
BP_GO:2000481_positive_regulation_of_cAMP-dependent_protein_kinase_activity	0.0311869	0.399486
BP_GO:0072522_purine-containing_compound_biosynthetic_process	0.0311869	0.399486
BP_GO:0009299_mRNA_transcription	0.031193	0.399486
BP_GO:0070649_formin-nucleated_actin_cable_assembly	0.0312445	0.399486
BP_GO:0110009_formin-nucleated_actin_cable_organization	0.0312445	0.399486
BP_GO:0031666_positive_regulation_of_lipopolysaccharide-mediated_signaling_pathway	0.0312601	0.399486
BP_GO:1900052_regulation_of_retinoic_acid_biosynthetic_process	0.0312675	0.399486
BP_GO:0019748_secondary_metabolic_process	0.0312837	0.399486
BP_GO:0051415_microtubule_nucleation_by_interphase_microtubule_organizing_center	0.0313636	0.399864
BP_GO:0006446_regulation_of_translational_initiation	0.0313926	0.399864
BP_GO:0106118_regulation_of_sterol_biosynthetic_process	0.0314095	0.399864
BP_GO:0045540_regulation_of_cholesterol_biosynthetic_process	0.0314095	0.399864
BP_GO:0045618_positive_regulation_of_keratinocyte_differentiation	0.0314839	0.400505
BP_GO:0034219_carbohydrate_transmembrane_transport	0.0315224	0.400688
BP_GO:0006112_energy_reserve_metabolic_process	0.0316473	0.401969
BP_GO:0090118_receptor-mediated_endocytosis_involved_in_cholesterol_transport	0.0317216	0.40231
BP_GO:1901224_positive_regulation_of_NIK/NF-kappaB_signaling	0.0317319	0.40231
BP_GO:0002200_somatic_diversification_of_immune_receptors	0.0317467	0.40231
BP_GO:0042531_positive_regulation_of_tyrosine_phosphorylation_of_STAT_protein	0.0317776	0.402395
BP_GO:0021978_telencephalon_regionalization	0.0319237	0.40388
BP_GO:0000387_spliceosomal_snRNP_assembly	0.0319617	0.40388
BP_GO:0006725_cellular_aromatic_compound_metabolic_process	0.0319677	0.40388
BP_GO:1902369_negative_regulation_of_RNA_catabolic_process	0.0320859	0.405066
BP_GO:0035994_response_to_muscle_stretch	0.0321174	0.405157
CC_GO:0016593_Cdc73/Paf1_complex	0.0322594	0.406362
CC_GO:0005684_U2-type_spliceosomal_complex	0.0322679	0.406362
BP_GO:0038084_vascular_endothelial_growth_factor_signaling_pathway	0.0323146	0.406362
BP_GO:0010940_positive_regulation_of_necrotic_cell_death	0.0323238	0.406362
CC_GO:0099617_matrix_side_of_mitochondrial_inner_membrane	0.0324562	0.406362
CC_GO:0005608_laminin-3_complex	0.0324714	0.406362
BP_GO:1904823_purine_nucleobase_transmembrane_transport	0.0324952	0.406362
MF_GO:0005350_pyrimidine_nucleobase_transmembrane_transporter_activity	0.0324952	0.406362
MF_GO:0031730_CCR5_chemokine_receptor_binding	0.0325132	0.406362
BP_GO:0040014_regulation_of_multicellular_organism_growth	0.0325258	0.406362
MF_GO:0004320_oleoyl-[acyl-carrier-protein]_hydrolase_activity	0.0325548	0.406362
MF_GO:0016297_acyl-[acyl-carrier-protein]_hydrolase_activity	0.0325548	0.406362
MF_GO:0016295_myristoyl-[acyl-carrier-protein]_hydrolase_activity	0.0325548	0.406362
MF_GO:0016296_palmitoyl-[acyl-carrier-protein]_hydrolase_activity	0.0325548	0.406362
BP_GO:0016331_morphogenesis_of_embryonic_epithelium	0.0326238	0.406787
BP_GO:0006284_base-excision_repair	0.0326412	0.406787
BP_GO:0014740_negative_regulation_of_muscle_hyperplasia	0.0326623	0.406787
BP_GO:0060393_regulation_of_pathway-restricted_SMAD_protein_phosphorylation	0.032746	0.407394
BP_GO:0042758_long-chain_fatty_acid_catabolic_process	0.0327599	0.407394
BP_GO:0035883_enteroendocrine_cell_differentiation	0.0328195	0.40783
MF_GO:0140333_glycerophospholipid_flippase_activity	0.0328669	0.408114
BP_GO:0036293_response_to_decreased_oxygen_levels	0.0330833	0.410495
BP_GO:0071233_cellular_response_to_leucine	0.0331366	0.410698
MF_GO:0050660_flavin_adenine_dinucleotide_binding	0.0331491	0.410698
BP_GO:0042461_photoreceptor_cell_development	0.0332135	0.410975
BP_GO:0031640_killing_of_cells_of_other_organism	0.0332324	0.410975
BP_GO:0048592_eye_morphogenesis	0.0332455	0.410975
MF_GO:0009008_DNA-methyltransferase_activity	0.033301	0.411355
BP_GO:0007589_body_fluid_secretion	0.0333604	0.411783
MF_GO:0034212_peptide_N-acetyltransferase_activity	0.0334189	0.41213
BP_GO:0048251_elastic_fiber_assembly	0.0334381	0.41213
BP_GO:0046849_bone_remodeling	0.0334878	0.412438
CC_GO:0005833_hemoglobin_complex	0.0336246	0.413816
BP_GO:1900364_negative_regulation_of_mRNA_polyadenylation	0.0337267	0.414607
MF_GO:0003684_damaged_DNA_binding	0.0337519	0.414607
BP_GO:0043491_protein_kinase_B_signaling	0.0337636	0.414607
BP_GO:0034378_chylomicron_assembly	0.0338008	0.414758
MF_GO:0004909_interleukin-1,_type_I,_activating_receptor_activity	0.0339168	0.415689
MF_GO:0009931_calcium-dependent_protein_serine/threonine_kinase_activity	0.0339267	0.415689
MF_GO:0044020_histone_methyltransferase_activity_(H4-R3_specific)	0.0339545	0.415724
BP_GO:0051582_positive_regulation_of_neurotransmitter_uptake	0.0340664	0.416787
MF_GO:0097100_supercoiled_DNA_binding	0.0341138	0.41706
MF_GO:0071936_coreceptor_activity_involved_in_Wnt_signaling_pathway	0.0341726	0.41736
BP_GO:0002719_negative_regulation_of_cytokine_production_involved_in_immune_response	0.0341885	0.41736
BP_GO:0010159_specification_of_animal_organ_position	0.0343566	0.419105
BP_GO:0045916_negative_regulation_of_complement_activation	0.0343947	0.419138
BP_GO:0031063_regulation_of_histone_deacetylation	0.0344097	0.419138
BP_GO:0021910_smoothened_signaling_pathway_involved_in_ventral_spinal_cord_patterning	0.0347092	0.421969
MF_GO:0008028_monocarboxylic_acid_transmembrane_transporter_activity	0.0347552	0.421969
MF_GO:0098772_molecular_function_regulator	0.034767	0.421969
BP_GO:0051586_positive_regulation_of_dopamine_uptake_involved_in_synaptic_transmission	0.0347689	0.421969
BP_GO:0051944_positive_regulation_of_catecholamine_uptake_involved_in_synaptic_transmission	0.0347689	0.421969
BP_GO:1901798_positive_regulation_of_signal_transduction_by_p53_class_mediator	0.0348081	0.42197
BP_GO:0032786_positive_regulation_of_DNA-templated_transcription,_elongation	0.0348197	0.42197
BP_GO:0060235_lens_induction_in_camera-type_eye	0.0348676	0.422243
BP_GO:0072081_specification_of_nephron_tubule_identity	0.0350215	0.423551
BP_GO:0008630_intrinsic_apoptotic_signaling_pathway_in_response_to_DNA_damage	0.0350265	0.423551
BP_GO:0051292_nuclear_pore_complex_assembly	0.035055	0.423588
MF_GO:0051431_corticotropin-releasing_hormone_receptor_2_binding	0.0351082	0.423667
BP_GO:0046885_regulation_of_hormone_biosynthetic_process	0.0351125	0.423667
BP_GO:0014013_regulation_of_gliogenesis	0.0351657	0.424001
CC_GO:0071144_heteromeric_SMAD_protein_complex	0.035195	0.424047
BP_GO:0030858_positive_regulation_of_epithelial_cell_differentiation	0.0352374	0.424251
CC_GO:0005606_laminin-1_complex	0.0352811	0.424336
BP_GO:0061572_actin_filament_bundle_organization	0.0353153	0.424336
BP_GO:0048565_digestive_tract_development	0.0353388	0.424336
BP_GO:0045913_positive_regulation_of_carbohydrate_metabolic_process	0.035382	0.424336
BP_GO:0009249_protein_lipoylation	0.03539	0.424336
BP_GO:1902309_negative_regulation_of_peptidyl-serine_dephosphorylation	0.0353975	0.424336
BP_GO:0046386_deoxyribose_phosphate_catabolic_process	0.0355127	0.425411
MF_GO:0010181_FMN_binding	0.0355683	0.425771
MF_GO:0008237_metallopeptidase_activity	0.0356477	0.426414
BP_GO:0046688_response_to_copper_ion	0.0356794	0.426486
BP_GO:0045198_establishment_of_epithelial_cell_apical/basal_polarity	0.0357288	0.426633
BP_GO:0015812_gamma-aminobutyric_acid_transport	0.0357429	0.426633
MF_GO:0008080_N-acetyltransferase_activity	0.0359523	0.428824
BP_GO:0072376_protein_activation_cascade	0.0360773	0.429653
BP_GO:0043569_negative_regulation_of_insulin-like_growth_factor_receptor_signaling_pathway	0.0361065	0.429653
BP_GO:0007492_endoderm_development	0.0361299	0.429653
BP_GO:0019218_regulation_of_steroid_metabolic_process	0.0361467	0.429653
MF_GO:0016672_oxidoreductase_activity,_acting_on_a_sulfur_group_of_donors,_quinone_or_similar_compound_as_acceptor	0.0361517	0.429653
BP_GO:0015695_organic_cation_transport	0.0361767	0.429653
MF_GO:0004813_alanine-tRNA_ligase_activity	0.0362446	0.429846
BP_GO:0006419_alanyl-tRNA_aminoacylation	0.0362446	0.429846
BP_GO:0000904_cell_morphogenesis_involved_in_differentiation	0.0362942	0.429964
BP_GO:0006282_regulation_of_DNA_repair	0.0363062	0.429964
BP_GO:1901699_cellular_response_to_nitrogen_compound	0.0364189	0.430991
BP_GO:0046950_cellular_ketone_body_metabolic_process	0.0365732	0.432393
MF_GO:0015181_arginine_transmembrane_transporter_activity	0.0366271	0.432393
BP_GO:1903826_arginine_transmembrane_transport	0.0366271	0.432393
BP_GO:1901895_negative_regulation_of_ATPase-coupled_calcium_transmembrane_transporter_activity	0.0366611	0.432393
BP_GO:0033138_positive_regulation_of_peptidyl-serine_phosphorylation	0.0367052	0.432393
BP_GO:0035459_vesicle_cargo_loading	0.0367309	0.432393
BP_GO:0045778_positive_regulation_of_ossification	0.0367441	0.432393
BP_GO:0005977_glycogen_metabolic_process	0.0367647	0.432393
BP_GO:0097195_pilomotor_reflex	0.0367712	0.432393
BP_GO:0035880_embryonic_nail_plate_morphogenesis	0.0368132	0.432581
BP_GO:0019827_stem_cell_population_maintenance	0.0368429	0.432624
MF_GO:0044729_hemi-methylated_DNA-binding	0.0369401	0.433155
BP_GO:2000224_regulation_of_testosterone_biosynthetic_process	0.0369401	0.433155
BP_GO:0061333_renal_tubule_morphogenesis	0.0369973	0.43352
MF_GO:0032427_GBD_domain_binding	0.037131	0.43478
BP_GO:0097193_intrinsic_apoptotic_signaling_pathway	0.0372932	0.436191
MF_GO:1903763_gap_junction_channel_activity_involved_in_cell_communication_by_electrical_coupling	0.0373039	0.436191
BP_GO:0051894_positive_regulation_of_focal_adhesion_assembly	0.0374124	0.437098
MF_GO:0000287_magnesium_ion_binding	0.037463	0.437098
MF_GO:0016520_growth_hormone-releasing_hormone_receptor_activity	0.037463	0.437098
BP_GO:1903670_regulation_of_sprouting_angiogenesis	0.0374866	0.437098
BP_GO:2001169_regulation_of_ATP_biosynthetic_process	0.037516	0.437135
BP_GO:0030500_regulation_of_bone_mineralization	0.0376432	0.438271
BP_GO:0042401_cellular_biogenic_amine_biosynthetic_process	0.037682	0.438271
BP_GO:0006164_purine_nucleotide_biosynthetic_process	0.037709	0.438271
MF_GO:0019203_carbohydrate_phosphatase_activity	0.0377189	0.438271
BP_GO:0051147_regulation_of_muscle_cell_differentiation	0.0379047	0.440123
BP_GO:0002053_positive_regulation_of_mesenchymal_cell_proliferation	0.0381109	0.441373
BP_GO:0044281_small_molecule_metabolic_process	0.0381156	0.441373
CC_GO:0031379_RNA-directed_RNA_polymerase_complex	0.0381185	0.441373
CC_GO:0031380_nuclear_RNA-directed_RNA_polymerase_complex	0.0381185	0.441373
BP_GO:1904717_regulation_of_AMPA_glutamate_receptor_clustering	0.0382262	0.442005
BP_GO:0106104_regulation_of_glutamate_receptor_clustering	0.0382262	0.442005
BP_GO:2000811_negative_regulation_of_anoikis	0.038286	0.442389
BP_GO:0045945_positive_regulation_of_transcription_by_RNA_polymerase_III	0.0383856	0.442924
BP_GO:0009648_photoperiodism	0.0384189	0.442924
CC_GO:0031436_BRCA1-BARD1_complex	0.0384872	0.442924
MF_GO:0008184_glycogen_phosphorylase_activity	0.0385048	0.442924
MF_GO:0102250_linear_malto-oligosaccharide_phosphorylase_activity	0.0385048	0.442924
MF_GO:0102499_SHG_alpha-glucan_phosphorylase_activity	0.0385048	0.442924
MF_GO:0015026_coreceptor_activity	0.0385186	0.442924
BP_GO:0042989_sequestering_of_actin_monomers	0.0386201	0.443784
BP_GO:1900102_negative_regulation_of_endoplasmic_reticulum_unfolded_protein_response	0.0386968	0.444358
MF_GO:0015291_secondary_active_transmembrane_transporter_activity	0.03875	0.444663
BP_GO:0033147_negative_regulation_of_intracellular_estrogen_receptor_signaling_pathway	0.0388945	0.446014
BP_GO:0006714_sesquiterpenoid_metabolic_process	0.0389882	0.44664
BP_GO:1902037_negative_regulation_of_hematopoietic_stem_cell_differentiation	0.0390266	0.44664
BP_GO:0072074_kidney_mesenchyme_development	0.0390296	0.44664
BP_GO:0045616_regulation_of_keratinocyte_differentiation	0.0390763	0.446866
BP_GO:0072310_glomerular_epithelial_cell_development	0.0391466	0.447295
BP_GO:0010255_glucose_mediated_signaling_pathway	0.0392488	0.447295
BP_GO:0010182_sugar_mediated_signaling_pathway	0.0392488	0.447295
BP_GO:0009757_hexose_mediated_signaling	0.0392488	0.447295
BP_GO:0007159_leukocyte_cell-cell_adhesion	0.0392625	0.447295
BP_GO:0051145_smooth_muscle_cell_differentiation	0.0392805	0.447295
MF_GO:0046966_thyroid_hormone_receptor_binding	0.0393019	0.447295
CC_GO:0016459_myosin_complex	0.0393297	0.447305
BP_GO:0071670_smooth_muscle_cell_chemotaxis	0.0394071	0.447879
BP_GO:0042769_DNA_damage_response,_detection_of_DNA_damage	0.0394579	0.448124
BP_GO:0051599_response_to_hydrostatic_pressure	0.0394825	0.448124
BP_GO:0007009_plasma_membrane_organization	0.0395112	0.448143
BP_GO:0070563_negative_regulation_of_vitamin_D_receptor_signaling_pathway	0.0396305	0.449191
BP_GO:0019321_pentose_metabolic_process	0.0397714	0.449742
BP_GO:1904705_regulation_of_vascular_associated_smooth_muscle_cell_proliferation	0.0398232	0.449742
BP_GO:0006287_base-excision_repair,_gap-filling	0.03984	0.449742
BP_GO:0031554_regulation_of_DNA-templated_transcription,_termination	0.0398429	0.449742
BP_GO:0051304_chromosome_separation	0.0398461	0.449742
BP_GO:0002155_regulation_of_thyroid_hormone_mediated_signaling_pathway	0.0398491	0.449742
MF_GO:0051428_peptide_hormone_receptor_binding	0.0398926	0.449742
MF_GO:0089720_caspase_binding	0.0398954	0.449742
BP_GO:0031022_nuclear_migration_along_microfilament	0.0399471	0.45002
BP_GO:0060931_sinoatrial_node_cell_development	0.0400927	0.451355
BP_GO:0070372_regulation_of_ERK1_and_ERK2_cascade	0.0401274	0.451374
BP_GO:1905907_negative_regulation_of_amyloid_fibril_formation	0.0401487	0.451374
MF_GO:0047718_indanol_dehydrogenase_activity	0.040225	0.451927
CC_GO:0005882_intermediate_filament	0.0403226	0.452718
BP_GO:0019953_sexual_reproduction	0.0404501	0.453298
MF_GO:0003729_mRNA_binding	0.0405034	0.453298
BP_GO:0072009_nephron_epithelium_development	0.0405707	0.453298
BP_GO:0031128_developmental_induction	0.0405838	0.453298
BP_GO:0009792_embryo_development_ending_in_birth_or_egg_hatching	0.0406025	0.453298
BP_GO:0009790_embryo_development	0.0406025	0.453298
MF_GO:0004024_alcohol_dehydrogenase_activity,_zinc-dependent	0.0406105	0.453298
BP_GO:0015677_copper_ion_import	0.0406388	0.453298
MF_GO:0070004_cysteine-type_exopeptidase_activity	0.0406399	0.453298
CC_GO:0043218_compact_myelin	0.0406467	0.453298
CC_GO:0097344_Rix1_complex	0.0407572	0.453941
CC_GO:0002102_podosome	0.040759	0.453941
BP_GO:0070233_negative_regulation_of_T_cell_apoptotic_process	0.0409158	0.455166
BP_GO:0071462_cellular_response_to_water_stimulus	0.0409237	0.455166
BP_GO:0055017_cardiac_muscle_tissue_growth	0.0409978	0.455264
BP_GO:0048596_embryonic_camera-type_eye_morphogenesis	0.0411547	0.455264
MF_GO:0001156_TFIIIC-class_transcription_factor_complex_binding	0.0411599	0.455264
MF_GO:0001025_RNA_polymerase_III_general_transcription_initiation_factor_binding	0.0411599	0.455264
CC_GO:0005682_U5_snRNP	0.0411686	0.455264
MF_GO:0015293_symporter_activity	0.0411824	0.455264
BP_GO:0046166_glyceraldehyde-3-phosphate_biosynthetic_process	0.0411854	0.455264
MF_GO:0035612_AP-2_adaptor_complex_binding	0.0412106	0.455264
MF_GO:0043565_sequence-specific_DNA_binding	0.0412641	0.455264
BP_GO:0072133_metanephric_mesenchyme_morphogenesis	0.0412796	0.455264
BP_GO:0072131_kidney_mesenchyme_morphogenesis	0.0412796	0.455264
BP_GO:1905475_regulation_of_protein_localization_to_membrane	0.0413142	0.455264
MF_GO:0010858_calcium-dependent_protein_kinase_regulator_activity	0.0413249	0.455264
BP_GO:0045216_cell-cell_junction_organization	0.0413531	0.455264
BP_GO:0097070_ductus_arteriosus_closure	0.0413626	0.455264
BP_GO:1901977_negative_regulation_of_cell_cycle_checkpoint	0.0413702	0.455264
BP_GO:0009798_axis_specification	0.0414608	0.455735
BP_GO:0021513_spinal_cord_dorsal/ventral_patterning	0.041479	0.455735
BP_GO:0006879_cellular_iron_ion_homeostasis	0.0414952	0.455735
CC_GO:0005686_U2_snRNP	0.0415849	0.456364
BP_GO:0097435_supramolecular_fiber_organization	0.0416329	0.456364
BP_GO:0006657_CDP-choline_pathway	0.0416347	0.456364
BP_GO:0035556_intracellular_signal_transduction	0.0417913	0.457611
BP_GO:0062013_positive_regulation_of_small_molecule_metabolic_process	0.0418035	0.457611
MF_GO:0015450_P-P-bond-hydrolysis-driven_protein_transmembrane_transporter_activity	0.0418724	0.458063
BP_GO:0042476_odontogenesis	0.0419579	0.458698
CC_GO:0045265_proton-transporting_ATP_synthase,_stator_stalk	0.0420893	0.45926
CC_GO:0000274_mitochondrial_proton-transporting_ATP_synthase,_stator_stalk	0.0420893	0.45926
BP_GO:0002793_positive_regulation_of_peptide_secretion	0.0420936	0.45926
BP_GO:0008584_male_gonad_development	0.0421199	0.45926
BP_GO:0008156_negative_regulation_of_DNA_replication	0.0421537	0.45926
CC_GO:0005859_muscle_myosin_complex	0.0421908	0.45926
CC_GO:1990590_ATF1-ATF4_transcription_factor_complex	0.0422115	0.45926
BP_GO:0070836_caveola_assembly	0.0422739	0.45926
BP_GO:0060395_SMAD_protein_signal_transduction	0.0423061	0.45926
MF_GO:1904929_coreceptor_activity_involved_in_Wnt_signaling_pathway,_planar_cell_polarity_pathway	0.0423108	0.45926
CC_GO:0005784_Sec61_translocon_complex	0.0423311	0.45926
BP_GO:0150104_transport_across_blood-brain_barrier	0.0423936	0.45926
BP_GO:0034473_U1_snRNA_3'-end_processing	0.0423958	0.45926
BP_GO:0034476_U5_snRNA_3'-end_processing	0.0423958	0.45926
BP_GO:0021544_subpallium_development	0.0424521	0.459571
MF_GO:0019199_transmembrane_receptor_protein_kinase_activity	0.0425034	0.459827
BP_GO:2000209_regulation_of_anoikis	0.0425404	0.459928
BP_GO:0034613_cellular_protein_localization	0.042726	0.461324
BP_GO:1905209_positive_regulation_of_cardiocyte_differentiation	0.0427355	0.461324
CC_GO:0016604_nuclear_body	0.0427527	0.461324
BP_GO:0039529_RIG-I_signaling_pathway	0.0428288	0.461846
BP_GO:0051017_actin_filament_bundle_assembly	0.0429952	0.463341
CC_GO:0000125_PCAF_complex	0.0430617	0.463756
BP_GO:0001541_ovarian_follicle_development	0.0431602	0.464236
BP_GO:0002701_negative_regulation_of_production_of_molecular_mediator_of_immune_response	0.043162	0.464236
BP_GO:0034113_heterotypic_cell-cell_adhesion	0.0432448	0.464561
BP_GO:0046500_S-adenosylmethionine_metabolic_process	0.0432481	0.464561
BP_GO:0035729_cellular_response_to_hepatocyte_growth_factor_stimulus	0.0432965	0.464781
MF_GO:0140110_transcription_regulator_activity	0.0433531	0.465028
MF_GO:0003727_single-stranded_RNA_binding	0.0433754	0.465028
BP_GO:0048339_paraxial_mesoderm_development	0.043474	0.465784
BP_GO:0051311_meiotic_metaphase_plate_congression	0.0436775	0.467664
BP_GO:0090181_regulation_of_cholesterol_metabolic_process	0.0437182	0.467795
CC_GO:0043228_non-membrane-bounded_organelle	0.0437695	0.467795
BP_GO:2000645_negative_regulation_of_receptor_catabolic_process	0.0437999	0.467795
MF_GO:0070330_aromatase_activity	0.0438022	0.467795
BP_GO:0001942_hair_follicle_development	0.0438389	0.467886
BP_GO:0034405_response_to_fluid_shear_stress	0.0438717	0.467936
BP_GO:0035282_segmentation	0.0439077	0.468021
BP_GO:0061355_Wnt_protein_secretion	0.0441763	0.470582
CC_GO:0005912_adherens_junction	0.0442559	0.471016
BP_GO:0070602_regulation_of_centromeric_sister_chromatid_cohesion	0.0442736	0.471016
BP_GO:0045785_positive_regulation_of_cell_adhesion	0.0444897	0.472795
BP_GO:0019082_viral_protein_processing	0.0445038	0.472795
BP_GO:0001963_synaptic_transmission,_dopaminergic	0.0445292	0.472795
BP_GO:0007165_signal_transduction	0.0445864	0.472795
MF_GO:0016840_carbon-nitrogen_lyase_activity	0.0446023	0.472795
BP_GO:1901136_carbohydrate_derivative_catabolic_process	0.0446434	0.472795
CC_GO:0034665_integrin_alpha1-beta1_complex	0.044678	0.472795
BP_GO:0070125_mitochondrial_translational_elongation	0.0446798	0.472795
BP_GO:1904753_negative_regulation_of_vascular_associated_smooth_muscle_cell_migration	0.0446966	0.472795
BP_GO:0043117_positive_regulation_of_vascular_permeability	0.0447348	0.472899
BP_GO:0033619_membrane_protein_proteolysis	0.0448221	0.473521
CC_GO:1902493_acetyltransferase_complex	0.0449192	0.473707
CC_GO:0031248_protein_acetyltransferase_complex	0.0449192	0.473707
BP_GO:0014068_positive_regulation_of_phosphatidylinositol_3-kinase_signaling	0.0449464	0.473707
BP_GO:0097341_zymogen_inhibition	0.0449856	0.473707
BP_GO:0097340_inhibition_of_cysteine-type_endopeptidase_activity	0.0449856	0.473707
MF_GO:1901681_sulfur_compound_binding	0.0450919	0.473707
CC_GO:0016272_prefoldin_complex	0.045094	0.473707
BP_GO:0072538_T-helper_17_type_immune_response	0.0451123	0.473707
MF_GO:0140297_DNA-binding_transcription_factor_binding	0.0451302	0.473707
BP_GO:0032364_oxygen_homeostasis	0.0451322	0.473707
BP_GO:0031324_negative_regulation_of_cellular_metabolic_process	0.0451529	0.473707
BP_GO:0050960_detection_of_temperature_stimulus_involved_in_thermoception	0.0452106	0.473762
MF_GO:0071074_eukaryotic_initiation_factor_eIF2_binding	0.0452151	0.473762
BP_GO:0072015_glomerular_visceral_epithelial_cell_development	0.0453652	0.474588
BP_GO:2001233_regulation_of_apoptotic_signaling_pathway	0.0453779	0.474588
MF_GO:0008281_sulfonylurea_receptor_activity	0.0453795	0.474588
BP_GO:0002051_osteoblast_fate_commitment	0.0454408	0.47493
BP_GO:0045736_negative_regulation_of_cyclin-dependent_protein_serine/threonine_kinase_activity	0.0454733	0.474972
BP_GO:0042693_muscle_cell_fate_commitment	0.0455092	0.474973
MF_GO:0061733_peptide-lysine-N-acetyltransferase_activity	0.0455896	0.474973
BP_GO:1901796_regulation_of_signal_transduction_by_p53_class_mediator	0.045593	0.474973
MF_GO:0000987_cis-regulatory_region_sequence-specific_DNA_binding	0.045605	0.474973
BP_GO:0051641_cellular_localization	0.0456161	0.474973
CC_GO:0042567_insulin-like_growth_factor_ternary_complex	0.0456846	0.475388
BP_GO:0036297_interstrand_cross-link_repair	0.045939	0.477201
BP_GO:0000028_ribosomal_small_subunit_assembly	0.0460111	0.477201
BP_GO:1900139_negative_regulation_of_arachidonic_acid_secretion	0.0460864	0.477201
BP_GO:1990049_retrograde_neuronal_dense_core_vesicle_transport	0.0461388	0.477201
BP_GO:0060136_embryonic_process_involved_in_female_pregnancy	0.0461395	0.477201
BP_GO:0042149_cellular_response_to_glucose_starvation	0.0461421	0.477201
BP_GO:1903997_positive_regulation_of_non-membrane_spanning_protein_tyrosine_kinase_activity	0.0461462	0.477201
BP_GO:1903975_regulation_of_glial_cell_migration	0.0461591	0.477201
MF_GO:0004698_calcium-dependent_protein_kinase_C_activity	0.0462006	0.477201
MF_GO:0004697_protein_kinase_C_activity	0.0462006	0.477201
BP_GO:0008063_Toll_signaling_pathway	0.0462202	0.477201
MF_GO:0000026_alpha-1,2-mannosyltransferase_activity	0.046238	0.477201
MF_GO:0004062_aryl_sulfotransferase_activity	0.0462431	0.477201
CC_GO:0036387_pre-replicative_complex	0.0462996	0.477201
CC_GO:0005656_nuclear_pre-replicative_complex	0.0462996	0.477201
BP_GO:0062012_regulation_of_small_molecule_metabolic_process	0.0464551	0.477201
MF_GO:1990948_ubiquitin_ligase_inhibitor_activity	0.0464695	0.477201
CC_GO:0017053_transcription_repressor_complex	0.0464781	0.477201
BP_GO:0050427_3'-phosphoadenosine_5'-phosphosulfate_metabolic_process	0.0464826	0.477201
BP_GO:0034035_purine_ribonucleoside_bisphosphate_metabolic_process	0.0464826	0.477201
BP_GO:0045892_negative_regulation_of_transcription,_DNA-templated	0.0464964	0.477201
BP_GO:0090189_regulation_of_branching_involved_in_ureteric_bud_morphogenesis	0.0465019	0.477201
BP_GO:1902116_negative_regulation_of_organelle_assembly	0.0465185	0.477201
BP_GO:0002092_positive_regulation_of_receptor_internalization	0.0466013	0.477756
CC_GO:0002095_caveolar_macromolecular_signaling_complex	0.0466702	0.478015
BP_GO:0010634_positive_regulation_of_epithelial_cell_migration	0.046684	0.478015
BP_GO:0060397_growth_hormone_receptor_signaling_pathway_via_JAK-STAT	0.046796	0.478768
BP_GO:0005984_disaccharide_metabolic_process	0.0468181	0.478768
BP_GO:0010310_regulation_of_hydrogen_peroxide_metabolic_process	0.046844	0.478768
BP_GO:1901620_regulation_of_smoothened_signaling_pathway_involved_in_dorsal/ventral_neural_tube_patterning	0.0468726	0.478768
MF_GO:0016454_C-palmitoyltransferase_activity	0.0469633	0.479106
MF_GO:0004758_serine_C-palmitoyltransferase_activity	0.0469633	0.479106
BP_GO:0090030_regulation_of_steroid_hormone_biosynthetic_process	0.0470646	0.479592
MF_GO:0051539_4_iron,_4_sulfur_cluster_binding	0.0470802	0.479592
BP_GO:0038066_p38MAPK_cascade	0.0471421	0.479592
BP_GO:0071479_cellular_response_to_ionizing_radiation	0.0471695	0.479592
BP_GO:1901970_positive_regulation_of_mitotic_sister_chromatid_separation	0.0471838	0.479592
BP_GO:0045842_positive_regulation_of_mitotic_metaphase/anaphase_transition	0.0471838	0.479592
BP_GO:0050686_negative_regulation_of_mRNA_processing	0.0473173	0.480209
BP_GO:0048341_paraxial_mesoderm_formation	0.047333	0.480209
BP_GO:0048743_positive_regulation_of_skeletal_muscle_fiber_development	0.0473429	0.480209
MF_GO:0019166_trans-2-enoyl-CoA_reductase_(NADPH)_activity	0.0473844	0.480209
BP_GO:1901799_negative_regulation_of_proteasomal_protein_catabolic_process	0.0473888	0.480209
BP_GO:0045606_positive_regulation_of_epidermal_cell_differentiation	0.0475038	0.48108
MF_GO:0010857_calcium-dependent_protein_kinase_activity	0.0475383	0.481137
BP_GO:1905643_positive_regulation_of_DNA_methylation	0.0476032	0.481499
BP_GO:0061153_trachea_gland_development	0.0476465	0.481499
BP_GO:1901073_glucosamine-containing_compound_biosynthetic_process	0.0476898	0.481499
BP_GO:0006045_N-acetylglucosamine_biosynthetic_process	0.0476898	0.481499
BP_GO:1905706_regulation_of_mitochondrial_ATP_synthesis_coupled_proton_transport	0.0477898	0.482217
BP_GO:0061311_cell_surface_receptor_signaling_pathway_involved_in_heart_development	0.0478683	0.482682
MF_GO:0019834_phospholipase_A2_inhibitor_activity	0.047894	0.482682
BP_GO:0001657_ureteric_bud_development	0.0479955	0.483412
BP_GO:0060348_bone_development	0.0481328	0.484406
BP_GO:0006140_regulation_of_nucleotide_metabolic_process	0.0482955	0.484406
BP_GO:0023035_CD40_signaling_pathway	0.0482965	0.484406
BP_GO:0006567_threonine_catabolic_process	0.048354	0.484406
BP_GO:0019518_L-threonine_catabolic_process_to_glycine	0.048354	0.484406
BP_GO:0010817_regulation_of_hormone_levels	0.0483594	0.484406
MF_GO:0071837_HMG_box_domain_binding	0.0483673	0.484406
BP_GO:1900026_positive_regulation_of_substrate_adhesion-dependent_cell_spreading	0.0484137	0.484406
MF_GO:0004897_ciliary_neurotrophic_factor_receptor_activity	0.0484162	0.484406
BP_GO:0050962_detection_of_light_stimulus_involved_in_sensory_perception	0.0484195	0.484406
BP_GO:0050908_detection_of_light_stimulus_involved_in_visual_perception	0.0484195	0.484406
BP_GO:0014908_myotube_differentiation_involved_in_skeletal_muscle_regeneration	0.0484436	0.484406
MF_GO:0004709_MAP_kinase_kinase_kinase_activity	0.0484808	0.484488
BP_GO:0036066_protein_O-linked_fucosylation	0.0485445	0.484833
BP_GO:2000587_negative_regulation_of_platelet-derived_growth_factor_receptor-beta_signaling_pathway	0.0486771	0.484932
MF_GO:0004402_histone_acetyltransferase_activity	0.0486841	0.484932
CC_GO:0034684_integrin_alphav-beta5_complex	0.0487788	0.484932
MF_GO:0016502_nucleotide_receptor_activity	0.0487838	0.484932
MF_GO:0001614_purinergic_nucleotide_receptor_activity	0.0487838	0.484932
BP_GO:0031585_regulation_of_inositol_1,4,5-trisphosphate-sensitive_calcium-release_channel_activity	0.0487847	0.484932
BP_GO:0051764_actin_crosslink_formation	0.048793	0.484932
BP_GO:2000118_regulation_of_sodium-dependent_phosphate_transport	0.0488437	0.484932
BP_GO:0072203_cell_proliferation_involved_in_metanephros_development	0.0488725	0.484932
BP_GO:0072402_response_to_DNA_integrity_checkpoint_signaling	0.0489112	0.484932
BP_GO:0072396_response_to_cell_cycle_checkpoint_signaling	0.0489112	0.484932
BP_GO:0072423_response_to_DNA_damage_checkpoint_signaling	0.0489112	0.484932
CC_GO:0098862_cluster_of_actin-based_cell_projections	0.0489333	0.484932
BP_GO:0034134_toll-like_receptor_2_signaling_pathway	0.0490803	0.485914
BP_GO:0061053_somite_development	0.0490908	0.485914
BP_GO:0045746_negative_regulation_of_Notch_signaling_pathway	0.0491758	0.486342
BP_GO:0016447_somatic_recombination_of_immunoglobulin_gene_segments	0.0491925	0.486342
CC_GO:0030008_TRAPP_complex	0.0492805	0.486458
BP_GO:0043552_positive_regulation_of_phosphatidylinositol_3-kinase_activity	0.0493135	0.486458
MF_GO:0016494_C-X-C_chemokine_receptor_activity	0.0493458	0.486458
BP_GO:0021740_principal_sensory_nucleus_of_trigeminal_nerve_development	0.0494234	0.486458
BP_GO:0021730_trigeminal_sensory_nucleus_development	0.0494234	0.486458
BP_GO:0021932_hindbrain_radial_glia_guided_cell_migration	0.0494399	0.486458
BP_GO:0006139_nucleobase-containing_compound_metabolic_process	0.0494548	0.486458
MF_GO:0035312_5'-3'_exodeoxyribonuclease_activity	0.0494555	0.486458
BP_GO:0016444_somatic_cell_DNA_recombination	0.0494966	0.486458
BP_GO:0002562_somatic_diversification_of_immune_receptors_via_germline_recombination_within_a_single_locus	0.0494966	0.486458
BP_GO:0008406_gonad_development	0.0496352	0.487061
BP_GO:0043551_regulation_of_phosphatidylinositol_3-kinase_activity	0.0496897	0.487061
BP_GO:0015990_electron_transport_coupled_proton_transport	0.0497463	0.487061
BP_GO:0015988_energy_coupled_proton_transmembrane_transport,_against_electrochemical_gradient	0.0497463	0.487061
BP_GO:0042773_ATP_synthesis_coupled_electron_transport	0.0497586	0.487061
BP_GO:0032371_regulation_of_sterol_transport	0.0498123	0.487061
BP_GO:0032374_regulation_of_cholesterol_transport	0.0498123	0.487061
BP_GO:0072175_epithelial_tube_formation	0.049841	0.487061
BP_GO:2000909_regulation_of_sterol_import	0.0498506	0.487061
BP_GO:0060620_regulation_of_cholesterol_import	0.0498506	0.487061
BP_GO:0071806_protein_transmembrane_transport	0.0498878	0.487138
BP_GO:0038033_positive_regulation_of_endothelial_cell_chemotaxis_by_VEGF-activated_vascular_endothelial_growth_factor_receptor_signaling_pathway	0.0500304	0.488241
BP_GO:0042403_thyroid_hormone_metabolic_process	0.050105	0.488241
BP_GO:0006509_membrane_protein_ectodomain_proteolysis	0.0501242	0.488241
BP_GO:0090660_cerebrospinal_fluid_circulation	0.050131	0.488241
BP_GO:0032769_negative_regulation_of_monooxygenase_activity	0.0501612	0.488241
BP_GO:0035437_maintenance_of_protein_localization_in_endoplasmic_reticulum	0.0502053	0.488241
BP_GO:0030183_B_cell_differentiation	0.050218	0.488241
MF_GO:0003677_DNA_binding	0.0502355	0.488241
BP_GO:0030178_negative_regulation_of_Wnt_signaling_pathway	0.0502984	0.488364
BP_GO:0014812_muscle_cell_migration	0.0503188	0.488364
BP_GO:0032501_multicellular_organismal_process	0.0503362	0.488364
BP_GO:0046604_positive_regulation_of_mitotic_centrosome_separation	0.05045	0.488934
CC_GO:0019908_nuclear_cyclin-dependent_protein_kinase_holoenzyme_complex	0.0504537	0.488934
BP_GO:0032304_negative_regulation_of_icosanoid_secretion	0.0505238	0.489326
BP_GO:1902679_negative_regulation_of_RNA_biosynthetic_process	0.050553	0.489326
BP_GO:0072104_glomerular_capillary_formation	0.0506586	0.489672
BP_GO:1903507_negative_regulation_of_nucleic_acid-templated_transcription	0.0506703	0.489672
BP_GO:0002693_positive_regulation_of_cellular_extravasation	0.050677	0.489672
BP_GO:0034641_cellular_nitrogen_compound_metabolic_process	0.0508433	0.490991
BP_GO:0098727_maintenance_of_cell_number	0.050881	0.490991
MF_GO:0031994_insulin-like_growth_factor_I_binding	0.050902	0.490991
MF_GO:0004022_alcohol_dehydrogenase_(NAD+)_activity	0.0509931	0.491584
CC_GO:0043232_intracellular_non-membrane-bounded_organelle	0.0510317	0.491671
MF_GO:0045174_glutathione_dehydrogenase_(ascorbate)_activity	0.0512479	0.492852
MF_GO:0050610_methylarsonate_reductase_activity	0.0512479	0.492852
BP_GO:0006183_GTP_biosynthetic_process	0.0512715	0.492852
BP_GO:0007569_cell_aging	0.0512727	0.492852
MF_GO:0030629_U6_snRNA_3'-end_binding	0.0513377	0.493192
BP_GO:0043153_entrainment_of_circadian_clock_by_photoperiod	0.0513898	0.493407
MF_GO:0008172_S-methyltransferase_activity	0.051424	0.493451
BP_GO:0021535_cell_migration_in_hindbrain	0.0515383	0.494263
BP_GO:0006601_creatine_biosynthetic_process	0.0515927	0.494499
MF_GO:0034987_immunoglobulin_receptor_binding	0.0516823	0.494852
BP_GO:0051651_maintenance_of_location_in_cell	0.051689	0.494852
CC_GO:0070776_MOZ/MORF_histone_acetyltransferase_complex	0.0517441	0.494861
MF_GO:0005131_growth_hormone_receptor_binding	0.0517493	0.494861
CC_GO:0042587_glycogen_granule	0.051888	0.495901
CC_GO:0031415_NatA_complex	0.0519512	0.496144
BP_GO:1902230_negative_regulation_of_intrinsic_apoptotic_signaling_pathway_in_response_to_DNA_damage	0.0520403	0.496144
MF_GO:0004312_fatty_acid_synthase_activity	0.0520559	0.496144
BP_GO:2000026_regulation_of_multicellular_organismal_development	0.0520584	0.496144
CC_GO:0008274_gamma-tubulin_ring_complex	0.0521309	0.496144
CC_GO:0000931_gamma-tubulin_large_complex	0.0521309	0.496144
BP_GO:0006357_regulation_of_transcription_by_RNA_polymerase_II	0.0521585	0.496144
BP_GO:0001842_neural_fold_formation	0.0521873	0.496144
BP_GO:0001738_morphogenesis_of_a_polarized_epithelium	0.0522376	0.496144
BP_GO:2001162_positive_regulation_of_histone_H3-K79_methylation	0.0522405	0.496144
BP_GO:1904996_positive_regulation_of_leukocyte_adhesion_to_vascular_endothelial_cell	0.0522413	0.496144
MF_GO:0048027_mRNA_5'-UTR_binding	0.0522839	0.49615
MF_GO:0046623_sphingolipid_floppase_activity	0.052306	0.49615
CC_GO:0033179_proton-transporting_V-type_ATPase,_V0_domain	0.0523771	0.49615
BP_GO:0071578_zinc_ion_import_across_plasma_membrane	0.0524148	0.49615
BP_GO:0070459_prolactin_secretion	0.0524214	0.49615
BP_GO:0046390_ribose_phosphate_biosynthetic_process	0.0524309	0.49615
MF_GO:0001221_transcription_coregulator_binding	0.0525343	0.49615
BP_GO:0007050_cell_cycle_arrest	0.0525463	0.49615
BP_GO:0034776_response_to_histamine	0.0525726	0.49615
MF_GO:0046527_glucosyltransferase_activity	0.0525793	0.49615
BP_GO:0033484_nitric_oxide_homeostasis	0.0526038	0.49615
BP_GO:0008645_hexose_transmembrane_transport	0.0527168	0.49615
BP_GO:0046951_ketone_body_biosynthetic_process	0.0527579	0.49615
BP_GO:1990440_positive_regulation_of_transcription_from_RNA_polymerase_II_promoter_in_response_to_endoplasmic_reticulum_stress	0.0527723	0.49615
BP_GO:1902931_negative_regulation_of_alcohol_biosynthetic_process	0.0527872	0.49615
CC_GO:0071062_alphav-beta3_integrin-vitronectin_complex	0.0528041	0.49615
MF_GO:0015651_quaternary_ammonium_group_transmembrane_transporter_activity	0.0529108	0.49615
BP_GO:0043558_regulation_of_translational_initiation_in_response_to_stress	0.0529117	0.49615
BP_GO:1900542_regulation_of_purine_nucleotide_metabolic_process	0.0529696	0.49615
BP_GO:0001885_endothelial_cell_development	0.0529915	0.49615
MF_GO:0070180_large_ribosomal_subunit_rRNA_binding	0.0530345	0.49615
BP_GO:0033363_secretory_granule_organization	0.0530492	0.49615
BP_GO:0036091_positive_regulation_of_transcription_from_RNA_polymerase_II_promoter_in_response_to_oxidative_stress	0.0530697	0.49615
BP_GO:0070427_nucleotide-binding_oligomerization_domain_containing_1_signaling_pathway	0.0530902	0.49615
BP_GO:0006473_protein_acetylation	0.0531323	0.49615
BP_GO:0009260_ribonucleotide_biosynthetic_process	0.0531414	0.49615
BP_GO:0010470_regulation_of_gastrulation	0.0531496	0.49615
BP_GO:0035502_metanephric_part_of_ureteric_bud_development	0.0531525	0.49615
MF_GO:0046969_NAD-dependent_histone_deacetylase_activity_(H3-K9_specific)	0.0531664	0.49615
MF_GO:0032129_histone_deacetylase_activity_(H3-K9_specific)	0.0531664	0.49615
BP_GO:1990619_histone_H3-K9_deacetylation	0.0531664	0.49615
BP_GO:0033594_response_to_hydroxyisoflavone	0.0532121	0.496162
BP_GO:1904017_cellular_response_to_Thyroglobulin_triiodothyronine	0.0532273	0.496162
BP_GO:0070488_neutrophil_aggregation	0.0533647	0.497164
BP_GO:2000351_regulation_of_endothelial_cell_apoptotic_process	0.0534485	0.497649
BP_GO:0071028_nuclear_mRNA_surveillance	0.0534916	0.497649
BP_GO:0007598_blood_coagulation,_extrinsic_pathway	0.0535307	0.497649
BP_GO:0010524_positive_regulation_of_calcium_ion_transport_into_cytosol	0.0535364	0.497649
BP_GO:0046782_regulation_of_viral_transcription	0.0536012	0.497973
BP_GO:0043149_stress_fiber_assembly	0.0536797	0.498146
BP_GO:0030038_contractile_actin_filament_bundle_assembly	0.0536797	0.498146
BP_GO:0001838_embryonic_epithelial_tube_formation	0.0537819	0.498705
BP_GO:0015721_bile_acid_and_bile_salt_transport	0.0538304	0.498705
MF_GO:0004596_peptide_alpha-N-acetyltransferase_activity	0.0539277	0.498705
BP_GO:0006956_complement_activation	0.0539399	0.498705
BP_GO:0051695_actin_filament_uncapping	0.053962	0.498705
BP_GO:0048878_chemical_homeostasis	0.0540365	0.498705
BP_GO:1905634_regulation_of_protein_localization_to_chromatin	0.0540746	0.498705
BP_GO:1990834_response_to_odorant	0.054125	0.498705
BP_GO:0046880_regulation_of_follicle-stimulating_hormone_secretion	0.0541439	0.498705
BP_GO:0032278_positive_regulation_of_gonadotropin_secretion	0.0541439	0.498705
BP_GO:0046881_positive_regulation_of_follicle-stimulating_hormone_secretion	0.0541439	0.498705
BP_GO:0042756_drinking_behavior	0.0542355	0.498705
BP_GO:1902373_negative_regulation_of_mRNA_catabolic_process	0.0542379	0.498705
BP_GO:0075509_endocytosis_involved_in_viral_entry_into_host_cell	0.0542493	0.498705
BP_GO:0019065_receptor-mediated_endocytosis_of_virus_by_host_cell	0.0542493	0.498705
BP_GO:0044872_lipoprotein_localization	0.0542798	0.498705
BP_GO:1901355_response_to_rapamycin	0.0543618	0.498705
BP_GO:1903464_negative_regulation_of_mitotic_cell_cycle_DNA_replication	0.0543621	0.498705
BP_GO:1902576_negative_regulation_of_nuclear_cell_cycle_DNA_replication	0.0543621	0.498705
BP_GO:0050847_progesterone_receptor_signaling_pathway	0.0543912	0.498705
BP_GO:0010507_negative_regulation_of_autophagy	0.0544039	0.498705
BP_GO:0090141_positive_regulation_of_mitochondrial_fission	0.054433	0.498705
BP_GO:2000409_positive_regulation_of_T_cell_extravasation	0.0544546	0.498705
BP_GO:0043627_response_to_estrogen	0.0544593	0.498705
BP_GO:0014719_skeletal_muscle_satellite_cell_activation	0.0544961	0.498769
BP_GO:0045113_regulation_of_integrin_biosynthetic_process	0.0545429	0.498905
BP_GO:0046483_heterocycle_metabolic_process	0.054571	0.498905
BP_GO:0009251_glucan_catabolic_process	0.0546417	0.499277
BP_GO:1901655_cellular_response_to_ketone	0.054733	0.499801
BP_GO:0071225_cellular_response_to_muramyl_dipeptide	0.0547777	0.499801
MF_GO:0008270_zinc_ion_binding	0.0547893	0.499801
BP_GO:0016264_gap_junction_assembly	0.0548239	0.499801
BP_GO:0045948_positive_regulation_of_translational_initiation	0.0548493	0.499801
BP_GO:0072595_maintenance_of_protein_localization_in_organelle	0.0550007	0.500368
BP_GO:0072088_nephron_epithelium_morphogenesis	0.0550017	0.500368
BP_GO:0072078_nephron_tubule_morphogenesis	0.0550017	0.500368
BP_GO:0051464_positive_regulation_of_cortisol_secretion	0.0550402	0.500377
MF_GO:0017061_S-methyl-5-thioadenosine_phosphorylase_activity	0.0551822	0.500377
BP_GO:0048041_focal_adhesion_assembly	0.0552519	0.500377
BP_GO:0072143_mesangial_cell_development	0.0552576	0.500377
BP_GO:1905581_positive_regulation_of_low-density_lipoprotein_particle_clearance	0.0552599	0.500377
BP_GO:1905602_positive_regulation_of_receptor-mediated_endocytosis_involved_in_cholesterol_transport	0.0552599	0.500377
CC_GO:0000123_histone_acetyltransferase_complex	0.055271	0.500377
BP_GO:1904261_positive_regulation_of_basement_membrane_assembly_involved_in_embryonic_body_morphogenesis	0.0553177	0.500377
BP_GO:1904259_regulation_of_basement_membrane_assembly_involved_in_embryonic_body_morphogenesis	0.0553177	0.500377
BP_GO:0110011_regulation_of_basement_membrane_organization	0.0553177	0.500377
CC_GO:0030127_COPII_vesicle_coat	0.0553505	0.500377
BP_GO:0014870_response_to_muscle_inactivity	0.0553635	0.500377
MF_GO:0008409_5'-3'_exonuclease_activity	0.0554988	0.501244
BP_GO:0046931_pore_complex_assembly	0.0556159	0.501244
BP_GO:0010193_response_to_ozone	0.0556793	0.501244
BP_GO:0031947_negative_regulation_of_glucocorticoid_biosynthetic_process	0.0556949	0.501244
BP_GO:0090032_negative_regulation_of_steroid_hormone_biosynthetic_process	0.0556949	0.501244
BP_GO:0031944_negative_regulation_of_glucocorticoid_metabolic_process	0.0556949	0.501244
BP_GO:0002065_columnar/cuboidal_epithelial_cell_differentiation	0.0556978	0.501244
BP_GO:0030950_establishment_or_maintenance_of_actin_cytoskeleton_polarity	0.0557239	0.501244
BP_GO:0051340_regulation_of_ligase_activity	0.0557384	0.501244
BP_GO:0044283_small_molecule_biosynthetic_process	0.0557762	0.501244
BP_GO:0006122_mitochondrial_electron_transport,_ubiquinol_to_cytochrome_c	0.0557908	0.501244
BP_GO:0001976_nervous_system_process_involved_in_regulation_of_systemic_arterial_blood_pressure	0.0561509	0.503808
BP_GO:0043068_positive_regulation_of_programmed_cell_death	0.0561619	0.503808
BP_GO:0071407_cellular_response_to_organic_cyclic_compound	0.0561926	0.503808
MF_GO:0031701_angiotensin_receptor_binding	0.0562062	0.503808
BP_GO:0099538_synaptic_signaling_via_neuropeptide	0.0562277	0.503808
BP_GO:0008589_regulation_of_smoothened_signaling_pathway	0.0563043	0.504083
MF_GO:0031893_vasopressin_receptor_binding	0.0564003	0.504083
BP_GO:0051715_cytolysis_in_other_organism	0.0564474	0.504083
BP_GO:0051838_cytolysis_by_host_of_symbiont_cells	0.0564474	0.504083
BP_GO:0051801_cytolysis_in_other_organism_involved_in_symbiotic_interaction	0.0564474	0.504083
MF_GO:0034988_Fc-gamma_receptor_I_complex_binding	0.0564474	0.504083
BP_GO:0009416_response_to_light_stimulus	0.0564796	0.504083
BP_GO:0051457_maintenance_of_protein_location_in_nucleus	0.0565007	0.504083
BP_GO:0048703_embryonic_viscerocranium_morphogenesis	0.0565676	0.504236
BP_GO:1901998_toxin_transport	0.0565793	0.504236
BP_GO:2001236_regulation_of_extrinsic_apoptotic_signaling_pathway	0.056632	0.504236
BP_GO:1990384_hyaloid_vascular_plexus_regression	0.0566391	0.504236
BP_GO:0032869_cellular_response_to_insulin_stimulus	0.0566942	0.504457
BP_GO:0030218_erythrocyte_differentiation	0.056862	0.50568
MF_GO:0004614_phosphoglucomutase_activity	0.0569493	0.506082
BP_GO:0002066_columnar/cuboidal_epithelial_cell_development	0.0570521	0.506082
MF_GO:0033613_activating_transcription_factor_binding	0.0571006	0.506082
BP_GO:0007616_long-term_memory	0.0571095	0.506082
BP_GO:0050926_regulation_of_positive_chemotaxis	0.0571188	0.506082
BP_GO:0006878_cellular_copper_ion_homeostasis	0.0571893	0.506082
MF_GO:0008427_calcium-dependent_protein_kinase_inhibitor_activity	0.0571896	0.506082
BP_GO:0090329_regulation_of_DNA-dependent_DNA_replication	0.0571953	0.506082
BP_GO:0021680_cerebellar_Purkinje_cell_layer_development	0.0571975	0.506082
BP_GO:0070727_cellular_macromolecule_localization	0.0572114	0.506082
BP_GO:0010638_positive_regulation_of_organelle_organization	0.0573274	0.506548
BP_GO:0090304_nucleic_acid_metabolic_process	0.0573404	0.506548
BP_GO:0007595_lactation	0.0573691	0.506548
BP_GO:0035722_interleukin-12-mediated_signaling_pathway	0.0574239	0.506548
BP_GO:0010463_mesenchymal_cell_proliferation	0.0574248	0.506548
BP_GO:0072199_regulation_of_mesenchymal_cell_proliferation_involved_in_ureter_development	0.0575047	0.506548
BP_GO:2001044_regulation_of_integrin-mediated_signaling_pathway	0.057515	0.506548
BP_GO:0071314_cellular_response_to_cocaine	0.0575256	0.506548
BP_GO:1905310_regulation_of_cardiac_neural_crest_cell_migration_involved_in_outflow_tract_morphogenesis	0.0575685	0.506548
BP_GO:1905312_positive_regulation_of_cardiac_neural_crest_cell_migration_involved_in_outflow_tract_morphogenesis	0.0575685	0.506548
BP_GO:0009756_carbohydrate_mediated_signaling	0.0576347	0.506863
BP_GO:0019048_modulation_by_virus_of_host_process	0.0577231	0.507137
CC_GO:0005900_oncostatin-M_receptor_complex	0.0577269	0.507137
BP_GO:0046887_positive_regulation_of_hormone_secretion	0.0579387	0.508529
BP_GO:0001894_tissue_homeostasis	0.0579465	0.508529
BP_GO:0032728_positive_regulation_of_interferon-beta_production	0.0580573	0.509233
BP_GO:0032289_central_nervous_system_myelin_formation	0.0582249	0.510052
BP_GO:0014874_response_to_stimulus_involved_in_regulation_of_muscle_adaptation	0.0582258	0.510052
BP_GO:0006928_movement_of_cell_or_subcellular_component	0.0582493	0.510052
MF_GO:0003810_protein-glutamine_gamma-glutamyltransferase_activity	0.0582733	0.510052
BP_GO:0033262_regulation_of_nuclear_cell_cycle_DNA_replication	0.0583685	0.510414
MF_GO:0033878_hormone-sensitive_lipase_activity	0.058412	0.510414
MF_GO:0016709_oxidoreductase_activity,_acting_on_paired_donors,_with_incorporation_or_reduction_of_molecular_oxygen,_NAD(P)H_as_one_donor,_and_incorporation_of_one_atom_of_oxygen	0.0584797	0.510414
BP_GO:0003050_regulation_of_systemic_arterial_blood_pressure_by_atrial_natriuretic_peptide	0.0585079	0.510414
BP_GO:2000120_positive_regulation_of_sodium-dependent_phosphate_transport	0.0586519	0.510414
BP_GO:0061351_neural_precursor_cell_proliferation	0.0586949	0.510414
BP_GO:1905765_negative_regulation_of_protection_from_non-homologous_end_joining_at_telomere	0.0587153	0.510414
MF_GO:1990599_3'_overhang_single-stranded_DNA_endodeoxyribonuclease_activity	0.0587153	0.510414
BP_GO:0061819_telomeric_DNA-containing_double_minutes_formation	0.0587153	0.510414
BP_GO:0003309_type_B_pancreatic_cell_differentiation	0.0587153	0.510414
BP_GO:1905764_regulation_of_protection_from_non-homologous_end_joining_at_telomere	0.0587153	0.510414
BP_GO:0009213_pyrimidine_deoxyribonucleoside_triphosphate_catabolic_process	0.058732	0.510414
MF_GO:0032556_pyrimidine_deoxyribonucleotide_binding	0.058732	0.510414
BP_GO:1905600_regulation_of_receptor-mediated_endocytosis_involved_in_cholesterol_transport	0.0588745	0.510414
BP_GO:0032776_DNA_methylation_on_cytosine	0.0589047	0.510414
BP_GO:1905051_regulation_of_base-excision_repair	0.0589084	0.510414
BP_GO:1905053_positive_regulation_of_base-excision_repair	0.0589084	0.510414
BP_GO:1903793_positive_regulation_of_anion_transport	0.0589107	0.510414
BP_GO:0015749_monosaccharide_transmembrane_transport	0.0589136	0.510414
BP_GO:0007006_mitochondrial_membrane_organization	0.0589282	0.510414
CC_GO:0030057_desmosome	0.0590106	0.510685
BP_GO:0036492_eiF2alpha_phosphorylation_in_response_to_endoplasmic_reticulum_stress	0.0590208	0.510685
MF_GO:0004033_aldo-keto_reductase_(NADP)_activity	0.0591344	0.510885
BP_GO:1905930_regulation_of_vascular_associated_smooth_muscle_cell_differentiation_involved_in_phenotypic_switching	0.059136	0.510885
BP_GO:1905915_regulation_of_cell_differentiation_involved_in_phenotypic_switching	0.059136	0.510885
BP_GO:1902253_regulation_of_intrinsic_apoptotic_signaling_pathway_by_p53_class_mediator	0.0591921	0.511104
BP_GO:0032417_positive_regulation_of_sodium:proton_antiporter_activity	0.0593697	0.512323
BP_GO:1902231_positive_regulation_of_intrinsic_apoptotic_signaling_pathway_in_response_to_DNA_damage	0.0593977	0.512323
BP_GO:0007352_zygotic_specification_of_dorsal/ventral_axis	0.0594553	0.512323
BP_GO:0048745_smooth_muscle_tissue_development	0.0594564	0.512323
BP_GO:0048793_pronephros_development	0.0595117	0.512534
MF_GO:0004180_carboxypeptidase_activity	0.0595989	0.51277
MF_GO:0004576_oligosaccharyl_transferase_activity	0.0596008	0.51277
CC_GO:0030141_secretory_granule	0.0596448	0.512863
BP_GO:0044342_type_B_pancreatic_cell_proliferation	0.0597384	0.512863
BP_GO:0048859_formation_of_anatomical_boundary	0.0598417	0.512863
BP_GO:0072208_metanephric_smooth_muscle_tissue_development	0.0599075	0.512863
BP_GO:0072194_kidney_smooth_muscle_tissue_development	0.0599075	0.512863
BP_GO:0006020_inositol_metabolic_process	0.0599154	0.512863
BP_GO:0060693_regulation_of_branching_involved_in_salivary_gland_morphogenesis	0.0599587	0.512863
BP_GO:0009950_dorsal/ventral_axis_specification	0.0600776	0.512863
BP_GO:0051247_positive_regulation_of_protein_metabolic_process	0.0600823	0.512863
BP_GO:0010961_cellular_magnesium_ion_homeostasis	0.060103	0.512863
BP_GO:0048667_cell_morphogenesis_involved_in_neuron_differentiation	0.0601414	0.512863
BP_GO:1904719_positive_regulation_of_AMPA_glutamate_receptor_clustering	0.0601505	0.512863
BP_GO:1901628_positive_regulation_of_postsynaptic_membrane_organization	0.0601505	0.512863
BP_GO:1901626_regulation_of_postsynaptic_membrane_organization	0.0601505	0.512863
BP_GO:0006024_glycosaminoglycan_biosynthetic_process	0.0601723	0.512863
CC_GO:0030663_COPI-coated_vesicle_membrane	0.0601821	0.512863
BP_GO:0033567_DNA_replication,_Okazaki_fragment_processing	0.0601829	0.512863
BP_GO:0010761_fibroblast_migration	0.0601892	0.512863
BP_GO:0060544_regulation_of_necroptotic_process	0.0602222	0.512863
BP_GO:0014877_response_to_muscle_inactivity_involved_in_regulation_of_muscle_adaptation	0.0602588	0.512863
BP_GO:0014894_response_to_denervation_involved_in_regulation_of_muscle_adaptation	0.0602588	0.512863
BP_GO:0015015_heparan_sulfate_proteoglycan_biosynthetic_process,_enzymatic_modification	0.0602952	0.51291
MF_GO:0070064_proline-rich_region_binding	0.0603975	0.513262
CC_GO:0005801_cis-Golgi_network	0.0604345	0.513262
BP_GO:0070126_mitochondrial_translational_termination	0.0604477	0.513262
BP_GO:0032224_positive_regulation_of_synaptic_transmission,_cholinergic	0.0604721	0.513262
BP_GO:0070307_lens_fiber_cell_development	0.0605215	0.513262
BP_GO:0000375_RNA_splicing,_via_transesterification_reactions	0.0605496	0.513262
BP_GO:1905207_regulation_of_cardiocyte_differentiation	0.0605875	0.513262
MF_GO:0008143_poly(A)_binding	0.0606776	0.513262
BP_GO:0046890_regulation_of_lipid_biosynthetic_process	0.0606935	0.513262
BP_GO:1903723_negative_regulation_of_centriole_elongation	0.0607031	0.513262
BP_GO:0019216_regulation_of_lipid_metabolic_process	0.0607053	0.513262
BP_GO:0045776_negative_regulation_of_blood_pressure	0.0607067	0.513262
BP_GO:0061104_adrenal_chromaffin_cell_differentiation	0.0608661	0.513784
BP_GO:0003358_noradrenergic_neuron_development	0.0608661	0.513784
BP_GO:0019682_glyceraldehyde-3-phosphate_metabolic_process	0.0608717	0.513784
BP_GO:0051090_regulation_of_DNA-binding_transcription_factor_activity	0.060892	0.513784
BP_GO:0021942_radial_glia_guided_migration_of_Purkinje_cell	0.0609668	0.514155
MF_GO:0015929_hexosaminidase_activity	0.0610189	0.514333
MF_GO:0008106_alcohol_dehydrogenase_(NADP+)_activity	0.061056	0.514385
BP_GO:0035815_positive_regulation_of_renal_sodium_excretion	0.0613296	0.516429
BP_GO:0051148_negative_regulation_of_muscle_cell_differentiation	0.0613915	0.516689
BP_GO:0032095_regulation_of_response_to_food	0.0615463	0.51773
BP_GO:0003105_negative_regulation_of_glomerular_filtration	0.0615944	0.517873
BP_GO:0006538_glutamate_catabolic_process	0.0616624	0.518182
BP_GO:0042339_keratan_sulfate_metabolic_process	0.0617015	0.518193
MF_GO:0050265_RNA_uridylyltransferase_activity	0.0617631	0.518193
BP_GO:0001895_retina_homeostasis	0.0617792	0.518193
BP_GO:0044106_cellular_amine_metabolic_process	0.0618078	0.518193
BP_GO:0010863_positive_regulation_of_phospholipase_C_activity	0.0618195	0.518193
MF_GO:0042562_hormone_binding	0.0618532	0.518215
MF_GO:0086080_protein_binding_involved_in_heterotypic_cell-cell_adhesion	0.0619068	0.518403
CC_GO:0070691_P-TEFb_complex	0.0620462	0.51908
BP_GO:0045912_negative_regulation_of_carbohydrate_metabolic_process	0.0620852	0.51908
BP_GO:0048318_axial_mesoderm_development	0.0621012	0.51908
BP_GO:0040011_locomotion	0.0621124	0.51908
MF_GO:0031802_type_5_metabotropic_glutamate_receptor_binding	0.0621922	0.519486
BP_GO:0001971_negative_regulation_of_activation_of_membrane_attack_complex	0.0622604	0.519569
BP_GO:0044331_cell-cell_adhesion_mediated_by_cadherin	0.0623741	0.519569
CC_GO:0016461_unconventional_myosin_complex	0.0624391	0.519569
BP_GO:0044550_secondary_metabolite_biosynthetic_process	0.0624752	0.519569
BP_GO:1903093_regulation_of_protein_K48-linked_deubiquitination	0.0625382	0.519569
BP_GO:1900138_negative_regulation_of_phospholipase_A2_activity	0.0625412	0.519569
BP_GO:0060245_detection_of_cell_density	0.0625424	0.519569
BP_GO:0060242_contact_inhibition	0.0625424	0.519569
MF_GO:0070181_small_ribosomal_subunit_rRNA_binding	0.0625513	0.519569
BP_GO:0044247_cellular_polysaccharide_catabolic_process	0.0625686	0.519569
MF_GO:0004713_protein_tyrosine_kinase_activity	0.0625725	0.519569
BP_GO:0045727_positive_regulation_of_translation	0.0626342	0.519569
BP_GO:0044265_cellular_macromolecule_catabolic_process	0.0626455	0.519569
BP_GO:0001889_liver_development	0.0626458	0.519569
MF_GO:0000981_DNA-binding_transcription_factor_activity,_RNA_polymerase_II-specific	0.0626706	0.519569
BP_GO:0006801_superoxide_metabolic_process	0.0627892	0.520294
BP_GO:0060003_copper_ion_export	0.0628793	0.520715
MF_GO:0030983_mismatched_DNA_binding	0.0629026	0.520715
BP_GO:0022618_ribonucleoprotein_complex_assembly	0.0629447	0.520804
BP_GO:0035148_tube_formation	0.0630223	0.521187
BP_GO:0008594_photoreceptor_cell_morphogenesis	0.0631023	0.521589
BP_GO:0086100_endothelin_receptor_signaling_pathway	0.0632561	0.522601
BP_GO:0002920_regulation_of_humoral_immune_response	0.0633687	0.523271
CC_GO:0032783_super_elongation_complex	0.0636138	0.525025
BP_GO:0033146_regulation_of_intracellular_estrogen_receptor_signaling_pathway	0.0636734	0.525025
BP_GO:0035264_multicellular_organism_growth	0.0637037	0.525025
BP_GO:1900744_regulation_of_p38MAPK_cascade	0.0637073	0.525025
BP_GO:0045684_positive_regulation_of_epidermis_development	0.0638342	0.525219
MF_GO:0005021_vascular_endothelial_growth_factor-activated_receptor_activity	0.0638375	0.525219
BP_GO:0051389_inactivation_of_MAPKK_activity	0.0638542	0.525219
BP_GO:0043985_histone_H4-R3_methylation	0.0638571	0.525219
BP_GO:0035845_photoreceptor_cell_outer_segment_organization	0.0639123	0.525237
BP_GO:0050789_regulation_of_biological_process	0.0639393	0.525237
BP_GO:0060252_positive_regulation_of_glial_cell_proliferation	0.0639539	0.525237
BP_GO:0002191_cap-dependent_translational_initiation	0.063988	0.525257
BP_GO:0086103_G_protein-coupled_receptor_signaling_pathway_involved_in_heart_process	0.064106	0.525849
BP_GO:0021766_hippocampus_development	0.0641233	0.525849
BP_GO:0097305_response_to_alcohol	0.0642841	0.526908
BP_GO:0039528_cytoplasmic_pattern_recognition_receptor_signaling_pathway_in_response_to_virus	0.06438	0.52715
CC_GO:0008024_cyclin/CDK_positive_transcription_elongation_factor_complex	0.0644128	0.52715
BP_GO:0019287_isopentenyl_diphosphate_biosynthetic_process,_mevalonate_pathway	0.0644297	0.52715
BP_GO:0060819_inactivation_of_X_chromosome_by_genetic_imprinting	0.0644403	0.52715
BP_GO:0071464_cellular_response_to_hydrostatic_pressure	0.0645411	0.527714
BP_GO:1905168_positive_regulation_of_double-strand_break_repair_via_homologous_recombination	0.0646749	0.528019
BP_GO:0072171_mesonephric_tubule_morphogenesis	0.0647621	0.528019
BP_GO:0008535_respiratory_chain_complex_IV_assembly	0.0647902	0.528019
BP_GO:0036335_intestinal_stem_cell_homeostasis	0.0647933	0.528019
BP_GO:1904746_negative_regulation_of_apoptotic_process_involved_in_development	0.064804	0.528019
BP_GO:1902338_negative_regulation_of_apoptotic_process_involved_in_morphogenesis	0.064804	0.528019
BP_GO:1902041_regulation_of_extrinsic_apoptotic_signaling_pathway_via_death_domain_receptors	0.064834	0.528019
BP_GO:0032277_negative_regulation_of_gonadotropin_secretion	0.0648446	0.528019
MF_GO:0042301_phosphate_ion_binding	0.0650118	0.528019
BP_GO:0034696_response_to_prostaglandin_F	0.065046	0.528019
BP_GO:0019747_regulation_of_isoprenoid_metabolic_process	0.0650519	0.528019
BP_GO:1902595_regulation_of_DNA_replication_origin_binding	0.0651303	0.528019
BP_GO:0006898_receptor-mediated_endocytosis	0.0651328	0.528019
BP_GO:0072429_response_to_intra-S_DNA_damage_checkpoint_signaling	0.0651396	0.528019
MF_GO:0005127_ciliary_neurotrophic_factor_receptor_binding	0.065163	0.528019
BP_GO:0018103_protein_C-linked_glycosylation	0.0652025	0.528019
BP_GO:0018406_protein_C-linked_glycosylation_via_2'-alpha-mannosyl-L-tryptophan	0.0652025	0.528019
BP_GO:0018317_protein_C-linked_glycosylation_via_tryptophan	0.0652025	0.528019
BP_GO:0018211_peptidyl-tryptophan_modification	0.0652025	0.528019
BP_GO:0072331_signal_transduction_by_p53_class_mediator	0.0652372	0.528019
CC_GO:0070435_Shc-EGFR_complex	0.0652653	0.528019
BP_GO:0048593_camera-type_eye_morphogenesis	0.065303	0.528019
BP_GO:0120197_mucociliary_clearance	0.0653082	0.528019
BP_GO:0043201_response_to_leucine	0.0654097	0.528356
BP_GO:0014038_regulation_of_Schwann_cell_differentiation	0.0654438	0.528356
BP_GO:0009264_deoxyribonucleotide_catabolic_process	0.0654926	0.528356
BP_GO:0016095_polyprenol_catabolic_process	0.065502	0.528356
BP_GO:0032270_positive_regulation_of_cellular_protein_metabolic_process	0.0655395	0.528356
BP_GO:0006782_protoporphyrinogen_IX_biosynthetic_process	0.0655624	0.528356
BP_GO:0032060_bleb_assembly	0.0655765	0.528356
MF_GO:0016627_oxidoreductase_activity,_acting_on_the_CH-CH_group_of_donors	0.0656039	0.528356
CC_GO:1902494_catalytic_complex	0.0659105	0.52988
BP_GO:0010035_response_to_inorganic_substance	0.0659324	0.52988
BP_GO:0019438_aromatic_compound_biosynthetic_process	0.0659402	0.52988
BP_GO:1904505_regulation_of_telomere_maintenance_in_response_to_DNA_damage	0.0659568	0.52988
BP_GO:1904506_negative_regulation_of_telomere_maintenance_in_response_to_DNA_damage	0.0659568	0.52988
BP_GO:0006983_ER_overload_response	0.0659842	0.52988
BP_GO:0048265_response_to_pain	0.0660488	0.530115
MF_GO:0050897_cobalt_ion_binding	0.0660772	0.530115
BP_GO:0051054_positive_regulation_of_DNA_metabolic_process	0.066125	0.530243
BP_GO:0021943_formation_of_radial_glial_scaffolds	0.0662325	0.530849
BP_GO:1905684_regulation_of_plasma_membrane_repair	0.0662831	0.530973
BP_GO:0009204_deoxyribonucleoside_triphosphate_catabolic_process	0.0663117	0.530973
BP_GO:0032382_positive_regulation_of_intracellular_sterol_transport	0.0664602	0.531221
BP_GO:0032379_positive_regulation_of_intracellular_lipid_transport	0.0664602	0.531221
BP_GO:0032385_positive_regulation_of_intracellular_cholesterol_transport	0.0664602	0.531221
MF_GO:0031995_insulin-like_growth_factor_II_binding	0.0664705	0.531221
MF_GO:0047372_acylglycerol_lipase_activity	0.0665156	0.531327
MF_GO:0015459_potassium_channel_regulator_activity	0.0665758	0.531529
BP_GO:0071042_nuclear_polyadenylation-dependent_mRNA_catabolic_process	0.0666489	0.531529
BP_GO:0071047_polyadenylation-dependent_mRNA_catabolic_process	0.0666489	0.531529
BP_GO:0048570_notochord_morphogenesis	0.0667025	0.531529
BP_GO:0021540_corpus_callosum_morphogenesis	0.0667221	0.531529
MF_GO:0070990_snRNP_binding	0.066763	0.531529
BP_GO:0014738_regulation_of_muscle_hyperplasia	0.0667646	0.531529
BP_GO:0051785_positive_regulation_of_nuclear_division	0.0667978	0.531539
MF_GO:0017108_5'-flap_endonuclease_activity	0.0668692	0.531853
BP_GO:0035019_somatic_stem_cell_population_maintenance	0.066904	0.531875
BP_GO:0072576_liver_morphogenesis	0.0670509	0.532596
CC_GO:0071682_endocytic_vesicle_lumen	0.0670594	0.532596
BP_GO:1902932_positive_regulation_of_alcohol_biosynthetic_process	0.0671204	0.532596
MF_GO:0048256_flap_endonuclease_activity	0.0671227	0.532596
BP_GO:2000323_negative_regulation_of_glucocorticoid_receptor_signaling_pathway	0.0672684	0.533498
BP_GO:0006730_one-carbon_metabolic_process	0.0673791	0.534121
CC_GO:0070516_CAK-ERCC2_complex	0.0674685	0.534207
BP_GO:0035338_long-chain_fatty-acyl-CoA_biosynthetic_process	0.0674922	0.534207
BP_GO:0043584_nose_development	0.0675177	0.534207
BP_GO:0051338_regulation_of_transferase_activity	0.0675184	0.534207
BP_GO:0051480_regulation_of_cytosolic_calcium_ion_concentration	0.0676038	0.534221
BP_GO:0061384_heart_trabecula_morphogenesis	0.0676081	0.534221
BP_GO:0090630_activation_of_GTPase_activity	0.0676337	0.534221
MF_GO:0008307_structural_constituent_of_muscle	0.0676608	0.534221
BP_GO:0060828_regulation_of_canonical_Wnt_signaling_pathway	0.0677095	0.534221
BP_GO:0006958_complement_activation,_classical_pathway	0.0677128	0.534221
MF_GO:0140416_transcription_regulator_inhibitor_activity	0.0677569	0.534316
BP_GO:1903800_positive_regulation_of_production_of_miRNAs_involved_in_gene_silencing_by_miRNA	0.0678097	0.534479
BP_GO:0031669_cellular_response_to_nutrient_levels	0.0678965	0.53491
BP_GO:0042771_intrinsic_apoptotic_signaling_pathway_in_response_to_DNA_damage_by_p53_class_mediator	0.0679325	0.53494
CC_GO:0005594_collagen_type_IX_trimer	0.0679786	0.535006
CC_GO:0098651_basement_membrane_collagen_trimer	0.0680052	0.535006
CC_GO:0005779_integral_component_of_peroxisomal_membrane	0.0681952	0.535995
CC_GO:0031231_intrinsic_component_of_peroxisomal_membrane	0.0681952	0.535995
BP_GO:0046501_protoporphyrinogen_IX_metabolic_process	0.0683433	0.536904
BP_GO:0030578_PML_body_organization	0.0684676	0.537627
MF_GO:0000978_RNA_polymerase_II_cis-regulatory_region_sequence-specific_DNA_binding	0.0686444	0.538394
BP_GO:2001235_positive_regulation_of_apoptotic_signaling_pathway	0.0686491	0.538394
BP_GO:0033145_positive_regulation_of_intracellular_steroid_hormone_receptor_signaling_pathway	0.0686825	0.538394
BP_GO:0039520_induction_by_virus_of_host_autophagy	0.0687045	0.538394
CC_GO:0097447_dendritic_tree	0.068727	0.538394
BP_GO:2000138_positive_regulation_of_cell_proliferation_involved_in_heart_morphogenesis	0.0688467	0.538497
BP_GO:2000040_regulation_of_planar_cell_polarity_pathway_involved_in_axis_elongation	0.0688606	0.538497
BP_GO:2000041_negative_regulation_of_planar_cell_polarity_pathway_involved_in_axis_elongation	0.0688606	0.538497
BP_GO:0007057_spindle_assembly_involved_in_female_meiosis_I	0.0688696	0.538497
BP_GO:0060513_prostatic_bud_formation	0.0689474	0.538852
BP_GO:0090140_regulation_of_mitochondrial_fission	0.0690104	0.539091
BP_GO:0046707_IDP_metabolic_process	0.0692428	0.540139
BP_GO:0046709_IDP_catabolic_process	0.0692428	0.540139
BP_GO:1905007_positive_regulation_of_epithelial_to_mesenchymal_transition_involved_in_endocardial_cushion_formation	0.0693444	0.540139
BP_GO:0003205_cardiac_chamber_development	0.0693626	0.540139
BP_GO:0009566_fertilization	0.0694069	0.540139
BP_GO:0031048_heterochromatin_assembly_by_small_RNA	0.0694157	0.540139
BP_GO:0043923_positive_regulation_by_host_of_viral_transcription	0.069449	0.540139
BP_GO:0000377_RNA_splicing,_via_transesterification_reactions_with_bulged_adenosine_as_nucleophile	0.0694609	0.540139
BP_GO:0000398_mRNA_splicing,_via_spliceosome	0.0694609	0.540139
BP_GO:0015891_siderophore_transport	0.0694691	0.540139
BP_GO:0006273_lagging_strand_elongation	0.0696506	0.541163
BP_GO:0050942_positive_regulation_of_pigment_cell_differentiation	0.0696659	0.541163
CC_GO:0009897_external_side_of_plasma_membrane	0.0698104	0.541807
MF_GO:0016614_oxidoreductase_activity,_acting_on_CH-OH_group_of_donors	0.0698623	0.541807
BP_GO:0031664_regulation_of_lipopolysaccharide-mediated_signaling_pathway	0.0698691	0.541807
BP_GO:2000104_negative_regulation_of_DNA-dependent_DNA_replication	0.0698791	0.541807
BP_GO:0021954_central_nervous_system_neuron_development	0.0699752	0.542004
BP_GO:0045332_phospholipid_translocation	0.0699862	0.542004
BP_GO:1904888_cranial_skeletal_system_development	0.0700022	0.542004
BP_GO:2000096_positive_regulation_of_Wnt_signaling_pathway,_planar_cell_polarity_pathway	0.0700694	0.542126
BP_GO:0045444_fat_cell_differentiation	0.0701051	0.542126
BP_GO:0032415_regulation_of_sodium:proton_antiporter_activity	0.0701402	0.542126
BP_GO:0034436_glycoprotein_transport	0.0701483	0.542126
CC_GO:0071159_NF-kappaB_complex	0.0702205	0.542397
BP_GO:0010795_regulation_of_ubiquinone_biosynthetic_process	0.0702555	0.542397
BP_GO:0071107_response_to_parathyroid_hormone	0.0702812	0.542397
BP_GO:0070875_positive_regulation_of_glycogen_metabolic_process	0.0703834	0.542437
BP_GO:0001667_ameboidal-type_cell_migration	0.0704308	0.542437
BP_GO:0035426_extracellular_matrix-cell_signaling	0.0706167	0.542437
MF_GO:0004142_diacylglycerol_cholinephosphotransferase_activity	0.0706747	0.542437
BP_GO:0090278_negative_regulation_of_peptide_hormone_secretion	0.0706768	0.542437
CC_GO:0061202_clathrin-sculpted_gamma-aminobutyric_acid_transport_vesicle_membrane	0.0707319	0.542437
BP_GO:0009954_proximal/distal_pattern_formation	0.0707779	0.542437
BP_GO:1990962_xenobiotic_transport_across_blood-brain_barrier	0.0708079	0.542437
BP_GO:0010594_regulation_of_endothelial_cell_migration	0.0709904	0.542437
BP_GO:0060351_cartilage_development_involved_in_endochondral_bone_morphogenesis	0.0709931	0.542437
BP_GO:0099004_calmodulin_dependent_kinase_signaling_pathway	0.0710038	0.542437
BP_GO:0061073_ciliary_body_morphogenesis	0.0710051	0.542437
MF_GO:0004714_transmembrane_receptor_protein_tyrosine_kinase_activity	0.0710363	0.542437
BP_GO:0072395_signal_transduction_involved_in_cell_cycle_checkpoint	0.0710547	0.542437
BP_GO:0045601_regulation_of_endothelial_cell_differentiation	0.0710807	0.542437
CC_GO:0031463_Cul3-RING_ubiquitin_ligase_complex	0.0711007	0.542437
CC_GO:0000109_nucleotide-excision_repair_complex	0.0711205	0.542437
MF_GO:0001637_G_protein-coupled_chemoattractant_receptor_activity	0.0711627	0.542437
MF_GO:0004950_chemokine_receptor_activity	0.0711627	0.542437
CC_GO:0031984_organelle_subcompartment	0.0712178	0.542437
MF_GO:0001147_transcription_termination_site_sequence-specific_DNA_binding	0.0712227	0.542437
BP_GO:0010606_positive_regulation_of_cytoplasmic_mRNA_processing_body_assembly	0.0712551	0.542437
BP_GO:0005988_lactose_metabolic_process	0.071258	0.542437
BP_GO:0005989_lactose_biosynthetic_process	0.071258	0.542437
BP_GO:0009143_nucleoside_triphosphate_catabolic_process	0.071331	0.542437
BP_GO:0032536_regulation_of_cell_projection_size	0.0713373	0.542437
BP_GO:1900371_regulation_of_purine_nucleotide_biosynthetic_process	0.071342	0.542437
BP_GO:0034627_'de_novo'_NAD_biosynthetic_process	0.0713513	0.542437
BP_GO:0032096_negative_regulation_of_response_to_food	0.0713675	0.542437
BP_GO:0032099_negative_regulation_of_appetite	0.0713675	0.542437
BP_GO:0032108_negative_regulation_of_response_to_nutrient_levels	0.0713675	0.542437
BP_GO:0032105_negative_regulation_of_response_to_extracellular_stimulus	0.0713675	0.542437
BP_GO:0016476_regulation_of_embryonic_cell_shape	0.0714161	0.542437
BP_GO:0000186_activation_of_MAPKK_activity	0.07146	0.542437
MF_GO:0004937_alpha1-adrenergic_receptor_activity	0.0714693	0.542437
BP_GO:1900274_regulation_of_phospholipase_C_activity	0.071498	0.542437
BP_GO:0034505_tooth_mineralization	0.0715403	0.542437
BP_GO:0046051_UTP_metabolic_process	0.0715539	0.542437
BP_GO:0033617_mitochondrial_cytochrome_c_oxidase_assembly	0.071591	0.542437
BP_GO:0021979_hypothalamus_cell_differentiation	0.0716468	0.542437
BP_GO:0000003_reproduction	0.0716518	0.542437
MF_GO:0015227_acyl_carnitine_transmembrane_transporter_activity	0.0716556	0.542437
BP_GO:0090090_negative_regulation_of_canonical_Wnt_signaling_pathway	0.0718486	0.543651
BP_GO:0006582_melanin_metabolic_process	0.0719123	0.543886
BP_GO:0070741_response_to_interleukin-6	0.0721042	0.544454
BP_GO:0002921_negative_regulation_of_humoral_immune_response	0.0721451	0.544454
BP_GO:0001829_trophectodermal_cell_differentiation	0.0721595	0.544454
BP_GO:0060710_chorio-allantoic_fusion	0.0721634	0.544454
BP_GO:0002090_regulation_of_receptor_internalization	0.0722224	0.544454
BP_GO:0022617_extracellular_matrix_disassembly	0.0722246	0.544454
BP_GO:0042488_positive_regulation_of_odontogenesis_of_dentin-containing_tooth	0.072232	0.544454
MF_GO:0004047_aminomethyltransferase_activity	0.0722675	0.544454
MF_GO:0017166_vinculin_binding	0.0722819	0.544454
BP_GO:0072503_cellular_divalent_inorganic_cation_homeostasis	0.0723555	0.544518
MF_GO:0035035_histone_acetyltransferase_binding	0.07238	0.544518
MF_GO:0001223_transcription_coactivator_binding	0.0723885	0.544518
BP_GO:2001244_positive_regulation_of_intrinsic_apoptotic_signaling_pathway	0.0724224	0.544526
BP_GO:0030501_positive_regulation_of_bone_mineralization	0.0725813	0.545165
BP_GO:0060766_negative_regulation_of_androgen_receptor_signaling_pathway	0.0725984	0.545165
BP_GO:1904431_positive_regulation_of_t-circle_formation	0.0726056	0.545165
BP_GO:0140052_cellular_response_to_oxidised_low-density_lipoprotein_particle_stimulus	0.0727111	0.545591
BP_GO:0006281_DNA_repair	0.072728	0.545591
MF_GO:0102545_phosphatidyl_phospholipase_B_activity	0.0728205	0.546039
BP_GO:0048712_negative_regulation_of_astrocyte_differentiation	0.0728961	0.546336
BP_GO:0006012_galactose_metabolic_process	0.0729258	0.546336
BP_GO:0044344_cellular_response_to_fibroblast_growth_factor_stimulus	0.0730673	0.54715
MF_GO:0008308_voltage-gated_anion_channel_activity	0.0731657	0.54764
BP_GO:0002043_blood_vessel_endothelial_cell_proliferation_involved_in_sprouting_angiogenesis	0.0732585	0.548088
BP_GO:0061034_olfactory_bulb_mitral_cell_layer_development	0.0733379	0.548124
BP_GO:0006844_acyl_carnitine_transport	0.0733621	0.548124
BP_GO:1902616_acyl_carnitine_transmembrane_transport	0.0733621	0.548124
BP_GO:0090312_positive_regulation_of_protein_deacetylation	0.0734207	0.548316
BP_GO:0034204_lipid_translocation	0.0736059	0.549111
BP_GO:1902306_negative_regulation_of_sodium_ion_transmembrane_transport	0.0736359	0.549111
BP_GO:0048146_positive_regulation_of_fibroblast_proliferation	0.0736805	0.549111
CC_GO:0005793_endoplasmic_reticulum-Golgi_intermediate_compartment	0.0736849	0.549111
MF_GO:0140272_exogenous_protein_binding	0.0736922	0.549111
MF_GO:0030145_manganese_ion_binding	0.0738101	0.549376
BP_GO:0006977_DNA_damage_response,_signal_transduction_by_p53_class_mediator_resulting_in_cell_cycle_arrest	0.073825	0.549376
BP_GO:0051354_negative_regulation_of_oxidoreductase_activity	0.0738268	0.549376
CC_GO:0043256_laminin_complex	0.0738645	0.54941
BP_GO:0001707_mesoderm_formation	0.0739159	0.549547
BP_GO:0033590_response_to_cobalamin	0.074097	0.55025
BP_GO:0009268_response_to_pH	0.0740982	0.55025
BP_GO:0006939_smooth_muscle_contraction	0.0741096	0.55025
MF_GO:0017169_CDP-alcohol_phosphatidyltransferase_activity	0.0741596	0.550286
MF_GO:0048018_receptor_ligand_activity	0.0741807	0.550286
CC_GO:1990589_ATF4-CREB1_transcription_factor_complex	0.0742517	0.550568
BP_GO:0038128_ERBB2_signaling_pathway	0.0744039	0.551211
BP_GO:0072110_glomerular_mesangial_cell_proliferation	0.0744161	0.551211
BP_GO:0007168_receptor_guanylyl_cyclase_signaling_pathway	0.0744394	0.551211
BP_GO:0006414_translational_elongation	0.0744709	0.551211
MF_GO:0016436_rRNA_(uridine)_methyltransferase_activity	0.0745605	0.551369
BP_GO:0071863_regulation_of_cell_proliferation_in_bone_marrow	0.0746661	0.551369
BP_GO:0071864_positive_regulation_of_cell_proliferation_in_bone_marrow	0.0746661	0.551369
BP_GO:0009880_embryonic_pattern_specification	0.0746801	0.551369
MF_GO:0005332_gamma-aminobutyric_acid:sodium_symporter_activity	0.0747173	0.551369
MF_GO:0008466_glycogenin_glucosyltransferase_activity	0.0747411	0.551369
MF_GO:0102751_UDP-alpha-D-glucose:glucosyl-glycogenin_alpha-D-glucosyltransferase_activity	0.0747411	0.551369
BP_GO:0009611_response_to_wounding	0.0747574	0.551369
CC_GO:0043240_Fanconi_anaemia_nuclear_complex	0.0748067	0.551399
MF_GO:0001758_retinal_dehydrogenase_activity	0.0748326	0.551399
BP_GO:1904798_positive_regulation_of_core_promoter_binding	0.074936	0.551399
BP_GO:0071480_cellular_response_to_gamma_radiation	0.0749656	0.551399
CC_GO:0033063_Rad51B-Rad51C-Rad51D-XRCC2_complex	0.0750048	0.551399
BP_GO:1903969_regulation_of_response_to_macrophage_colony-stimulating_factor	0.0750048	0.551399
BP_GO:1903972_regulation_of_cellular_response_to_macrophage_colony-stimulating_factor_stimulus	0.0750048	0.551399
CC_GO:0044853_plasma_membrane_raft	0.0750266	0.551399
BP_GO:0010506_regulation_of_autophagy	0.0751085	0.551757
MF_GO:0005019_platelet-derived_growth_factor_beta-receptor_activity	0.0751937	0.552139
BP_GO:0034629_cellular_protein-containing_complex_localization	0.0753007	0.552681
BP_GO:0045819_positive_regulation_of_glycogen_catabolic_process	0.0754295	0.553383
BP_GO:0150094_amyloid-beta_clearance_by_cellular_catabolic_process	0.0754989	0.553554
BP_GO:0072507_divalent_inorganic_cation_homeostasis	0.0755519	0.553554
BP_GO:0072307_regulation_of_metanephric_nephron_tubule_epithelial_cell_differentiation	0.0755527	0.553554
BP_GO:0006576_cellular_biogenic_amine_metabolic_process	0.0756121	0.553614
MF_GO:0035241_protein-arginine_omega-N_monomethyltransferase_activity	0.0756274	0.553614
CC_GO:0000275_mitochondrial_proton-transporting_ATP_synthase_complex,_catalytic_sector_F(1)	0.0757111	0.553878
BP_GO:0014735_regulation_of_muscle_atrophy	0.0757525	0.553878
CC_GO:0030289_protein_phosphatase_4_complex	0.0757634	0.553878
BP_GO:0045651_positive_regulation_of_macrophage_differentiation	0.075819	0.554041
BP_GO:0009914_hormone_transport	0.0758931	0.554298
BP_GO:0072359_circulatory_system_development	0.0759988	0.554298
BP_GO:2000064_regulation_of_cortisol_biosynthetic_process	0.0760113	0.554298
MF_GO:0009378_four-way_junction_helicase_activity	0.076021	0.554298
CC_GO:0002945_cyclin_K-CDK13_complex	0.0760299	0.554298
BP_GO:0035878_nail_development	0.076078	0.554298
MF_GO:0005025_transforming_growth_factor_beta_receptor_activity,_type_I	0.0760873	0.554298
BP_GO:0010212_response_to_ionizing_radiation	0.0761942	0.554834
BP_GO:0003140_determination_of_left/right_asymmetry_in_lateral_mesoderm	0.0762489	0.554872
BP_GO:0019935_cyclic-nucleotide-mediated_signaling	0.0763067	0.554872
BP_GO:0042692_muscle_cell_differentiation	0.0763449	0.554872
BP_GO:2001135_regulation_of_endocytic_recycling	0.076403	0.554872
BP_GO:1902044_regulation_of_Fas_signaling_pathway	0.0764039	0.554872
MF_GO:0019213_deacetylase_activity	0.0764254	0.554872
MF_GO:0032404_mismatch_repair_complex_binding	0.0764329	0.554872
MF_GO:0042030_ATPase_inhibitor_activity	0.0764953	0.554904
MF_GO:0004794_L-threonine_ammonia-lyase_activity	0.0765413	0.554904
BP_GO:0032025_response_to_cobalt_ion	0.076575	0.554904
BP_GO:0018352_protein-pyridoxal-5-phosphate_linkage	0.0765961	0.554904
MF_GO:0070336_flap-structured_DNA_binding	0.0766125	0.554904
BP_GO:0002755_MyD88-dependent_toll-like_receptor_signaling_pathway	0.0766374	0.554904
BP_GO:1904754_positive_regulation_of_vascular_associated_smooth_muscle_cell_migration	0.0766843	0.555002
MF_GO:0001968_fibronectin_binding	0.0767596	0.555183
BP_GO:0006850_mitochondrial_pyruvate_transmembrane_transport	0.0767792	0.555183
CC_GO:0002080_acrosomal_membrane	0.0768094	0.555183
BP_GO:0006979_response_to_oxidative_stress	0.0768765	0.555234
CC_GO:0010494_cytoplasmic_stress_granule	0.0768832	0.555234
MF_GO:0005102_signaling_receptor_binding	0.0769993	0.555416
BP_GO:0043981_histone_H4-K5_acetylation	0.0770086	0.555416
BP_GO:0043982_histone_H4-K8_acetylation	0.0770086	0.555416
BP_GO:0032307_negative_regulation_of_prostaglandin_secretion	0.0770726	0.555638
BP_GO:0051597_response_to_methylmercury	0.0771345	0.555843
BP_GO:0045663_positive_regulation_of_myoblast_differentiation	0.077251	0.556371
BP_GO:0070093_negative_regulation_of_glucagon_secretion	0.0772747	0.556371
BP_GO:0043549_regulation_of_kinase_activity	0.0775206	0.5579
MF_GO:0010698_acetyltransferase_activator_activity	0.0776157	0.558343
MF_GO:0005283_amino_acid:sodium_symporter_activity	0.0777912	0.559225
BP_GO:0070229_negative_regulation_of_lymphocyte_apoptotic_process	0.0778055	0.559225
MF_GO:0016174_NAD(P)H_oxidase_H2O2-forming_activity	0.0778525	0.559321
BP_GO:1903786_regulation_of_glutathione_biosynthetic_process	0.0779562	0.559687
BP_GO:0070670_response_to_interleukin-4	0.07798	0.559687
BP_GO:0006984_ER-nucleus_signaling_pathway	0.0780043	0.559687
BP_GO:0034312_diol_biosynthetic_process	0.0780886	0.56005
BP_GO:0070374_positive_regulation_of_ERK1_and_ERK2_cascade	0.0781522	0.560094
BP_GO:0006296_nucleotide-excision_repair,_DNA_incision,_5'-to_lesion	0.0782964	0.560094
CC_GO:0035632_mitochondrial_prohibitin_complex	0.0783073	0.560094
BP_GO:1902402_signal_transduction_involved_in_mitotic_DNA_damage_checkpoint	0.0783502	0.560094
BP_GO:1902403_signal_transduction_involved_in_mitotic_DNA_integrity_checkpoint	0.0783502	0.560094
BP_GO:0072431_signal_transduction_involved_in_mitotic_G1_DNA_damage_checkpoint	0.0783502	0.560094
BP_GO:1902400_intracellular_signal_transduction_involved_in_G1_DNA_damage_checkpoint	0.0783502	0.560094
BP_GO:0060363_cranial_suture_morphogenesis	0.0784077	0.560094
BP_GO:0007623_circadian_rhythm	0.0784274	0.560094
BP_GO:0045859_regulation_of_protein_kinase_activity	0.0784566	0.560094
BP_GO:0006081_cellular_aldehyde_metabolic_process	0.0784956	0.560094
BP_GO:0060347_heart_trabecula_formation	0.0784986	0.560094
MF_GO:0004791_thioredoxin-disulfide_reductase_activity	0.0786175	0.560442
BP_GO:0048822_enucleate_erythrocyte_development	0.0787149	0.560442
BP_GO:0014042_positive_regulation_of_neuron_maturation	0.0787344	0.560442
BP_GO:2001242_regulation_of_intrinsic_apoptotic_signaling_pathway	0.0787846	0.560442
BP_GO:0046040_IMP_metabolic_process	0.0788678	0.560442
BP_GO:0070278_extracellular_matrix_constituent_secretion	0.0788765	0.560442
BP_GO:0051028_mRNA_transport	0.0788817	0.560442
CC_GO:1990666_PCSK9-LDLR_complex	0.0788819	0.560442
BP_GO:0045200_establishment_of_neuroblast_polarity	0.0789186	0.560442
BP_GO:0045196_establishment_or_maintenance_of_neuroblast_polarity	0.0789186	0.560442
BP_GO:0009636_response_to_toxic_substance	0.0790194	0.560442
MF_GO:0031762_follicle-stimulating_hormone_receptor_binding	0.0791421	0.560442
BP_GO:0042699_follicle-stimulating_hormone_signaling_pathway	0.0791421	0.560442
MF_GO:0031691_alpha-1A_adrenergic_receptor_binding	0.0791421	0.560442
BP_GO:0120032_regulation_of_plasma_membrane_bounded_cell_projection_assembly	0.0791674	0.560442
MF_GO:0046915_transition_metal_ion_transmembrane_transporter_activity	0.0791738	0.560442
MF_GO:0016755_transferase_activity,_transferring_amino-acyl_groups	0.0792049	0.560442
BP_GO:1904683_regulation_of_metalloendopeptidase_activity	0.0792164	0.560442
BP_GO:0015838_amino-acid_betaine_transport	0.0792664	0.560442
BP_GO:0071603_endothelial_cell-cell_adhesion	0.0792874	0.560442
BP_GO:1902960_negative_regulation_of_aspartic-type_endopeptidase_activity_involved_in_amyloid_precursor_protein_catabolic_process	0.0792884	0.560442
BP_GO:1905246_negative_regulation_of_aspartic-type_peptidase_activity	0.0792884	0.560442
MF_GO:0016831_carboxy-lyase_activity	0.0793981	0.560873
BP_GO:0045603_positive_regulation_of_endothelial_cell_differentiation	0.0794168	0.560873
BP_GO:0048645_animal_organ_formation	0.0794585	0.560929
BP_GO:0051601_exocyst_localization	0.0795167	0.561102
BP_GO:0048546_digestive_tract_morphogenesis	0.0795719	0.561254
BP_GO:1904994_regulation_of_leukocyte_adhesion_to_vascular_endothelial_cell	0.0797202	0.561628
MF_GO:0015294_solute:cation_symporter_activity	0.0797734	0.561628
MF_GO:0001735_prenylcysteine_oxidase_activity	0.0798131	0.561628
BP_GO:0030328_prenylcysteine_catabolic_process	0.0798131	0.561628
BP_GO:0030329_prenylcysteine_metabolic_process	0.0798131	0.561628
BP_GO:0061383_trabecula_morphogenesis	0.0798342	0.561628
MF_GO:1905394_retromer_complex_binding	0.0799238	0.561628
BP_GO:0032526_response_to_retinoic_acid	0.0799468	0.561628
BP_GO:0071073_positive_regulation_of_phospholipid_biosynthetic_process	0.0799574	0.561628
BP_GO:1905430_cellular_response_to_glycine	0.0799626	0.561628
BP_GO:0090277_positive_regulation_of_peptide_hormone_secretion	0.0800503	0.562007
BP_GO:0046888_negative_regulation_of_hormone_secretion	0.0802355	0.56293
BP_GO:0006103_2-oxoglutarate_metabolic_process	0.0802714	0.56293
BP_GO:0007275_multicellular_organism_development	0.080367	0.56293
BP_GO:0046548_retinal_rod_cell_development	0.0804092	0.56293
BP_GO:1900273_positive_regulation_of_long-term_synaptic_potentiation	0.0804574	0.56293
BP_GO:0030647_aminoglycoside_antibiotic_metabolic_process	0.0805388	0.56293
BP_GO:0030638_polyketide_metabolic_process	0.0805388	0.56293
BP_GO:0044597_daunorubicin_metabolic_process	0.0805388	0.56293
BP_GO:0044598_doxorubicin_metabolic_process	0.0805388	0.56293
BP_GO:0072401_signal_transduction_involved_in_DNA_integrity_checkpoint	0.0805539	0.56293
BP_GO:0072422_signal_transduction_involved_in_DNA_damage_checkpoint	0.0805539	0.56293
BP_GO:0071550_death-inducing_signaling_complex_assembly	0.0805949	0.56298
BP_GO:0032812_positive_regulation_of_epinephrine_secretion	0.0806371	0.563038
BP_GO:0018394_peptidyl-lysine_acetylation	0.0807332	0.563064
MF_GO:0097322_7SK_snRNA_binding	0.0807809	0.563064
CC_GO:0030121_AP-1_adaptor_complex	0.0808192	0.563064
BP_GO:0051094_positive_regulation_of_developmental_process	0.080822	0.563064
BP_GO:1905595_regulation_of_low-density_lipoprotein_particle_receptor_binding	0.0808437	0.563064
CC_GO:1990667_PCSK9-AnxA2_complex	0.0808437	0.563064
BP_GO:1903599_positive_regulation_of_autophagy_of_mitochondrion	0.0808878	0.563128
BP_GO:0043589_skin_morphogenesis	0.0809207	0.563128
BP_GO:0070486_leukocyte_aggregation	0.0809575	0.563149
BP_GO:0010836_negative_regulation_of_protein_ADP-ribosylation	0.0810824	0.563185
BP_GO:0006656_phosphatidylcholine_biosynthetic_process	0.0810901	0.563185
MF_GO:0003779_actin_binding	0.0810928	0.563185
BP_GO:0031547_brain-derived_neurotrophic_factor_receptor_signaling_pathway	0.0810982	0.563185
BP_GO:1904875_regulation_of_DNA_ligase_activity	0.0811825	0.563536
BP_GO:1903579_negative_regulation_of_ATP_metabolic_process	0.0812213	0.56357
MF_GO:0051540_metal_cluster_binding	0.0813206	0.563789
MF_GO:0051536_iron-sulfur_cluster_binding	0.0813206	0.563789
CC_GO:0005899_insulin_receptor_complex	0.081372	0.56391
BP_GO:0007398_ectoderm_development	0.0814411	0.563979
BP_GO:2000724_positive_regulation_of_cardiac_vascular_smooth_muscle_cell_differentiation	0.0814653	0.563979
BP_GO:0097154_GABAergic_neuron_differentiation	0.0815132	0.563979
MF_GO:0120015_sterol_transfer_activity	0.0815174	0.563979
MF_GO:0140104_molecular_carrier_activity	0.0815799	0.564
BP_GO:0046034_ATP_metabolic_process	0.0816006	0.564
CC_GO:0097346_INO80-type_complex	0.0816222	0.564
BP_GO:0043586_tongue_development	0.0818358	0.564657
BP_GO:1905132_regulation_of_meiotic_chromosome_separation	0.0818431	0.564657
BP_GO:1902102_regulation_of_metaphase/anaphase_transition_of_meiotic_cell_cycle	0.0818431	0.564657
BP_GO:0035633_maintenance_of_blood-brain_barrier	0.0818775	0.564657
BP_GO:0044830_modulation_by_host_of_viral_RNA_genome_replication	0.0819377	0.564657
CC_GO:0032806_carboxy-terminal_domain_protein_kinase_complex	0.0819529	0.564657
BP_GO:0051573_negative_regulation_of_histone_H3-K9_methylation	0.0819549	0.564657
BP_GO:0071599_otic_vesicle_development	0.0820432	0.565032
BP_GO:0043412_macromolecule_modification	0.0821011	0.565197
BP_GO:0042322_negative_regulation_of_circadian_sleep/wake_cycle,_REM_sleep	0.0822029	0.565467
BP_GO:1903715_regulation_of_aerobic_respiration	0.0822084	0.565467
BP_GO:1905770_regulation_of_mesodermal_cell_differentiation	0.0822468	0.565498
BP_GO:0003229_ventricular_cardiac_muscle_tissue_development	0.0822956	0.5656
BP_GO:0002528_regulation_of_vascular_permeability_involved_in_acute_inflammatory_response	0.0824685	0.566232
MF_GO:0005227_calcium_activated_cation_channel_activity	0.0825373	0.566232
BP_GO:0060070_canonical_Wnt_signaling_pathway	0.0825441	0.566232
BP_GO:0051403_stress-activated_MAPK_cascade	0.0825607	0.566232
MF_GO:0048306_calcium-dependent_protein_binding	0.0825751	0.566232
BP_GO:0097350_neutrophil_clearance	0.0827446	0.566232
CC_GO:0032300_mismatch_repair_complex	0.082804	0.566232
BP_GO:0002434_immune_complex_clearance	0.0828106	0.566232
BP_GO:1901362_organic_cyclic_compound_biosynthetic_process	0.0828645	0.566232
BP_GO:0070498_interleukin-1-mediated_signaling_pathway	0.0830261	0.566232
BP_GO:0097178_ruffle_assembly	0.0830297	0.566232
CC_GO:0045178_basal_part_of_cell	0.0830405	0.566232
CC_GO:0043034_costamere	0.083046	0.566232
BP_GO:0033306_phytol_metabolic_process	0.0830581	0.566232
BP_GO:1903173_fatty_alcohol_metabolic_process	0.0830581	0.566232
BP_GO:0003149_membranous_septum_morphogenesis	0.0830713	0.566232
BP_GO:0033364_mast_cell_secretory_granule_organization	0.0830772	0.566232
BP_GO:0051851_modulation_by_host_of_symbiont_process	0.0830845	0.566232
BP_GO:2000001_regulation_of_DNA_damage_checkpoint	0.083138	0.566232
BP_GO:1990074_polyuridylation-dependent_mRNA_catabolic_process	0.0831383	0.566232
MF_GO:0016531_copper_chaperone_activity	0.0831447	0.566232
BP_GO:0006526_arginine_biosynthetic_process	0.083153	0.566232
CC_GO:0005922_connexin_complex	0.0831995	0.566232
BP_GO:0042416_dopamine_biosynthetic_process	0.0832304	0.566232
BP_GO:0051939_gamma-aminobutyric_acid_import	0.0832469	0.566232
BP_GO:0060572_morphogenesis_of_an_epithelial_bud	0.0833845	0.566232
BP_GO:0036211_protein_modification_process	0.0834126	0.566232
BP_GO:0006464_cellular_protein_modification_process	0.0834126	0.566232
BP_GO:0061844_antimicrobial_humoral_immune_response_mediated_by_antimicrobial_peptide	0.0834711	0.566232
BP_GO:0021889_olfactory_bulb_interneuron_differentiation	0.0834795	0.566232
MF_GO:0016918_retinal_binding	0.0835089	0.566232
BP_GO:0030730_sequestering_of_triglyceride	0.0835359	0.566232
CC_GO:0032982_myosin_filament	0.0835389	0.566232
BP_GO:2001015_negative_regulation_of_skeletal_muscle_cell_differentiation	0.0835446	0.566232
MF_GO:0004645_1,4-alpha-oligoglucan_phosphorylase_activity	0.0836251	0.566333
BP_GO:0051149_positive_regulation_of_muscle_cell_differentiation	0.0836277	0.566333
BP_GO:0005980_glycogen_catabolic_process	0.083703	0.566553
BP_GO:0009063_cellular_amino_acid_catabolic_process	0.0837306	0.566553
BP_GO:0042448_progesterone_metabolic_process	0.0837623	0.566553
BP_GO:0060318_definitive_erythrocyte_differentiation	0.0838165	0.566671
MF_GO:0015280_ligand-gated_sodium_channel_activity	0.0838478	0.566671
BP_GO:1905517_macrophage_migration	0.0839574	0.567181
BP_GO:0044375_regulation_of_peroxisome_size	0.0842311	0.568307
BP_GO:0001325_formation_of_extrachromosomal_circular_DNA	0.0842528	0.568307
BP_GO:0090656_t-circle_formation	0.0842528	0.568307
BP_GO:0032119_sequestering_of_zinc_ion	0.0842607	0.568307
CC_GO:0005930_axoneme	0.0843062	0.568384
BP_GO:0070314_G1_to_G0_transition	0.084494	0.569342
CC_GO:0045180_basal_cortex	0.0845331	0.569342
BP_GO:0035907_dorsal_aorta_development	0.084551	0.569342
BP_GO:0034250_positive_regulation_of_cellular_amide_metabolic_process	0.0846577	0.56983
CC_GO:0036464_cytoplasmic_ribonucleoprotein_granule	0.0847237	0.570044
BP_GO:0032872_regulation_of_stress-activated_MAPK_cascade	0.0848292	0.570339
BP_GO:0006189_'de_novo'_IMP_biosynthetic_process	0.0848591	0.570339
BP_GO:1990079_cartilage_homeostasis	0.0848704	0.570339
BP_GO:0009791_post-embryonic_development	0.0849486	0.570472
BP_GO:0008283_cell_population_proliferation	0.0850689	0.570472
CC_GO:0098592_cytoplasmic_side_of_apical_plasma_membrane	0.0851241	0.570472
BP_GO:2000009_negative_regulation_of_protein_localization_to_cell_surface	0.0851253	0.570472
BP_GO:0006476_protein_deacetylation	0.085133	0.570472
MF_GO:0098633_collagen_fibril_binding	0.085148	0.570472
CC_GO:0030140_trans-Golgi_network_transport_vesicle	0.0851524	0.570472
BP_GO:1904837_beta-catenin-TCF_complex_assembly	0.0851943	0.570472
MF_GO:0086075_gap_junction_channel_activity_involved_in_cardiac_conduction_electrical_coupling	0.0851988	0.570472
BP_GO:0045165_cell_fate_commitment	0.0853522	0.570531
CC_GO:0045283_fumarate_reductase_complex	0.0854134	0.570531
CC_GO:0045257_succinate_dehydrogenase_complex_(ubiquinone)	0.0854134	0.570531
CC_GO:0005749_mitochondrial_respiratory_chain_complex_II,_succinate_dehydrogenase_complex_(ubiquinone)	0.0854134	0.570531
MF_GO:0000104_succinate_dehydrogenase_activity	0.0854134	0.570531
CC_GO:0045281_succinate_dehydrogenase_complex	0.0854134	0.570531
CC_GO:1903754_cortical_microtubule_plus-end	0.0855343	0.570861
CC_GO:1904511_cytoplasmic_microtubule_plus-end	0.0855343	0.570861
BP_GO:1900544_positive_regulation_of_purine_nucleotide_metabolic_process	0.0856	0.570861
BP_GO:0045981_positive_regulation_of_nucleotide_metabolic_process	0.0856	0.570861
BP_GO:0090311_regulation_of_protein_deacetylation	0.0856343	0.570861
MF_GO:0016805_dipeptidase_activity	0.0857678	0.571341
BP_GO:0009605_response_to_external_stimulus	0.0857838	0.571341
BP_GO:1900147_regulation_of_Schwann_cell_migration	0.085828	0.571341
BP_GO:0032880_regulation_of_protein_localization	0.0858437	0.571341
BP_GO:0090162_establishment_of_epithelial_cell_polarity	0.0859889	0.572079
CC_GO:0000805_X_chromosome	0.0861147	0.572687
CC_GO:0031080_nuclear_pore_outer_ring	0.0861529	0.572688
BP_GO:0062098_regulation_of_programmed_necrotic_cell_death	0.0861869	0.572688
MF_GO:0001055_RNA_polymerase_II_activity	0.0862182	0.572688
BP_GO:0072332_intrinsic_apoptotic_signaling_pathway_by_p53_class_mediator	0.0862558	0.57271
BP_GO:0032048_cardiolipin_metabolic_process	0.086339	0.573033
BP_GO:0070527_platelet_aggregation	0.0864603	0.573515
BP_GO:0010712_regulation_of_collagen_metabolic_process	0.086498	0.573515
BP_GO:0006924_activation-induced_cell_death_of_T_cells	0.0865228	0.573515
BP_GO:2000583_regulation_of_platelet-derived_growth_factor_receptor-alpha_signaling_pathway	0.0865702	0.573515
BP_GO:0045103_intermediate_filament-based_process	0.0866075	0.573515
BP_GO:0042573_retinoic_acid_metabolic_process	0.0866184	0.573515
BP_GO:0009182_purine_deoxyribonucleoside_diphosphate_metabolic_process	0.0867693	0.574112
BP_GO:0060166_olfactory_pit_development	0.0867776	0.574112
MF_GO:0004652_polynucleotide_adenylyltransferase_activity	0.0868284	0.57422
BP_GO:0097581_lamellipodium_organization	0.0868933	0.574421
BP_GO:0010874_regulation_of_cholesterol_efflux	0.087086	0.575257
BP_GO:0070302_regulation_of_stress-activated_protein_kinase_signaling_cascade	0.087089	0.575257
MF_GO:0038132_neuregulin_binding	0.087146	0.575406
BP_GO:0055021_regulation_of_cardiac_muscle_tissue_growth	0.0872002	0.575535
MF_GO:0003880_protein_C-terminal_carboxyl_O-methyltransferase_activity	0.0872835	0.575628
BP_GO:0006481_C-terminal_protein_methylation	0.0872835	0.575628
MF_GO:0090722_receptor-receptor_interaction	0.0874485	0.576488
BP_GO:0098868_bone_growth	0.0877794	0.57844
BP_GO:1990961_xenobiotic_detoxification_by_transmembrane_export_across_the_plasma_membrane	0.0878185	0.578469
BP_GO:0071499_cellular_response_to_laminar_fluid_shear_stress	0.0879939	0.578628
CC_GO:1990851_Wnt-Frizzled-LRP5/6_complex	0.0880077	0.578628
BP_GO:2001026_regulation_of_endothelial_cell_chemotaxis	0.088023	0.578628
BP_GO:0033077_T_cell_differentiation_in_thymus	0.0880665	0.578628
MF_GO:0008320_protein_transmembrane_transporter_activity	0.08808	0.578628
MF_GO:0004376_glycolipid_mannosyltransferase_activity	0.0880808	0.578628
BP_GO:0071929_alpha-tubulin_acetylation	0.0880862	0.578628
BP_GO:0014706_striated_muscle_tissue_development	0.0881904	0.579084
BP_GO:0007266_Rho_protein_signal_transduction	0.0882416	0.579106
BP_GO:0010631_epithelial_cell_migration	0.0883298	0.579106
BP_GO:0051098_regulation_of_binding	0.0883434	0.579106
CC_GO:0031941_filamentous_actin	0.0883492	0.579106
BP_GO:0010727_negative_regulation_of_hydrogen_peroxide_metabolic_process	0.0883677	0.579106
CC_GO:0005901_caveola	0.0884349	0.579278
BP_GO:0070425_negative_regulation_of_nucleotide-binding_oligomerization_domain_containing_signaling_pathway	0.0884984	0.579278
BP_GO:0070433_negative_regulation_of_nucleotide-binding_oligomerization_domain_containing_2_signaling_pathway	0.0884984	0.579278
BP_GO:1990418_response_to_insulin-like_growth_factor_stimulus	0.088575	0.579552
BP_GO:0035590_purinergic_nucleotide_receptor_signaling_pathway	0.0886324	0.579699
BP_GO:0038163_thrombopoietin-mediated_signaling_pathway	0.088676	0.579756
BP_GO:0005997_xylulose_metabolic_process	0.0887504	0.579835
MF_GO:0016857_racemase_and_epimerase_activity,_acting_on_carbohydrates_and_derivatives	0.088817	0.579835
BP_GO:0007204_positive_regulation_of_cytosolic_calcium_ion_concentration	0.0888251	0.579835
BP_GO:0042509_regulation_of_tyrosine_phosphorylation_of_STAT_protein	0.0888517	0.579835
MF_GO:0033872_[heparan_sulfate]-glucosamine_3-sulfotransferase_3_activity	0.0888728	0.579835
BP_GO:1904289_regulation_of_mitotic_DNA_damage_checkpoint	0.0889122	0.579835
BP_GO:1904562_phosphatidylinositol_5-phosphate_metabolic_process	0.0889319	0.579835
MF_GO:0032135_DNA_insertion_or_deletion_binding	0.0889859	0.579925
BP_GO:0006097_glyoxylate_cycle	0.0890503	0.579925
MF_GO:0004450_isocitrate_dehydrogenase_(NADP+)_activity	0.0890503	0.579925
BP_GO:0007566_embryo_implantation	0.0890883	0.579945
BP_GO:1901570_fatty_acid_derivative_biosynthetic_process	0.0891422	0.580069
MF_GO:0003785_actin_monomer_binding	0.0892296	0.580302
BP_GO:0031393_negative_regulation_of_prostaglandin_biosynthetic_process	0.0892477	0.580302
BP_GO:0060037_pharyngeal_system_development	0.0893435	0.580619
BP_GO:0060443_mammary_gland_morphogenesis	0.0893662	0.580619
BP_GO:0018212_peptidyl-tyrosine_modification	0.0895412	0.581482
BP_GO:0003203_endocardial_cushion_morphogenesis	0.0895999	0.581482
BP_GO:0000050_urea_cycle	0.089679	0.581482
BP_GO:0019627_urea_metabolic_process	0.089679	0.581482
BP_GO:0071941_nitrogen_cycle_metabolic_process	0.089679	0.581482
MF_GO:0001006_RNA_polymerase_III_type_3_promoter_sequence-specific_DNA_binding	0.089782	0.581482
MF_GO:0000992_RNA_polymerase_III_cis-regulatory_region_sequence-specific_DNA_binding	0.089782	0.581482
BP_GO:1904124_microglial_cell_migration	0.0898016	0.581482
MF_GO:2001070_starch_binding	0.0898231	0.581482
MF_GO:0003951_NAD+_kinase_activity	0.0898834	0.581482
BP_GO:0043410_positive_regulation_of_MAPK_cascade	0.0898834	0.581482
BP_GO:0120049_snRNA_(adenine-N6)-methylation	0.0900197	0.581893
BP_GO:0060055_angiogenesis_involved_in_wound_healing	0.0900361	0.581893
BP_GO:0043111_replication_fork_arrest	0.0900519	0.581893
BP_GO:0007586_digestion	0.0902549	0.582899
BP_GO:0140039_cell-cell_adhesion_in_response_to_extracellular_stimulus	0.0902777	0.582899
MF_GO:0001618_virus_receptor_activity	0.0903168	0.582925
MF_GO:0036435_K48-linked_polyubiquitin_modification-dependent_protein_binding	0.0903765	0.582991
MF_GO:0032767_copper-dependent_protein_binding	0.0903971	0.582991
MF_GO:0016641_oxidoreductase_activity,_acting_on_the_CH-NH2_group_of_donors,_oxygen_as_acceptor	0.090509	0.583487
BP_GO:0000187_activation_of_MAPK_activity	0.0905938	0.583723
BP_GO:0045992_negative_regulation_of_embryonic_development	0.0906158	0.583723
BP_GO:0001655_urogenital_system_development	0.0907114	0.58403
BP_GO:0060491_regulation_of_cell_projection_assembly	0.0907433	0.58403
BP_GO:0065002_intracellular_protein_transmembrane_transport	0.0907687	0.58403
CC_GO:0035145_exon-exon_junction_complex	0.0908623	0.58414
MF_GO:0015355_secondary_active_monocarboxylate_transmembrane_transporter_activity	0.0909202	0.58414
BP_GO:0019363_pyridine_nucleotide_biosynthetic_process	0.0910058	0.58414
BP_GO:0019359_nicotinamide_nucleotide_biosynthetic_process	0.0910058	0.58414
BP_GO:0042953_lipoprotein_transport	0.0910085	0.58414
BP_GO:1904667_negative_regulation_of_ubiquitin_protein_ligase_activity	0.0910212	0.58414
MF_GO:0043167_ion_binding	0.0910502	0.58414
BP_GO:0060019_radial_glial_cell_differentiation	0.0910667	0.58414
BP_GO:0003231_cardiac_ventricle_development	0.0911236	0.58428
CC_GO:0016528_sarcoplasm	0.0911911	0.584415
BP_GO:0043567_regulation_of_insulin-like_growth_factor_receptor_signaling_pathway	0.0912631	0.584415
BP_GO:0019373_epoxygenase_P450_pathway	0.0912668	0.584415
BP_GO:1901992_positive_regulation_of_mitotic_cell_cycle_phase_transition	0.0912981	0.584415
BP_GO:0001666_response_to_hypoxia	0.0913204	0.584415
BP_GO:0061005_cell_differentiation_involved_in_kidney_development	0.0914143	0.584613
MF_GO:1905538_polysome_binding	0.0914254	0.584613
CC_GO:0005758_mitochondrial_intermembrane_space	0.0914684	0.584613
MF_GO:0034450_ubiquitin-ubiquitin_ligase_activity	0.0914919	0.584613
BP_GO:0090190_positive_regulation_of_branching_involved_in_ureteric_bud_morphogenesis	0.0916037	0.585103
BP_GO:0034644_cellular_response_to_UV	0.0916468	0.585154
BP_GO:0090116_C-5_methylation_of_cytosine	0.0917878	0.58539
MF_GO:0003886_DNA_(cytosine-5-)-methyltransferase_activity	0.0917878	0.58539
BP_GO:0034087_establishment_of_mitotic_sister_chromatid_cohesion	0.0917938	0.58539
BP_GO:0006264_mitochondrial_DNA_replication	0.0918245	0.58539
BP_GO:0060926_cardiac_pacemaker_cell_development	0.0919041	0.585673
BP_GO:0046879_hormone_secretion	0.0921058	0.585704
CC_GO:0033061_DNA_recombinase_mediator_complex	0.0921112	0.585704
BP_GO:1905931_negative_regulation_of_vascular_associated_smooth_muscle_cell_differentiation_involved_in_phenotypic_switching	0.0921146	0.585704
BP_GO:1900240_negative_regulation_of_phenotypic_switching	0.0921146	0.585704
BP_GO:1905916_negative_regulation_of_cell_differentiation_involved_in_phenotypic_switching	0.0921146	0.585704
BP_GO:0009607_response_to_biotic_stimulus	0.0921201	0.585704
BP_GO:0051817_modulation_of_process_of_other_organism_involved_in_symbiotic_interaction	0.0922022	0.586002
BP_GO:0007417_central_nervous_system_development	0.0922744	0.586236
BP_GO:0014901_satellite_cell_activation_involved_in_skeletal_muscle_regeneration	0.0923756	0.586628
BP_GO:0034059_response_to_anoxia	0.0924333	0.586628
MF_GO:0038024_cargo_receptor_activity	0.0924772	0.586628
BP_GO:1902882_regulation_of_response_to_oxidative_stress	0.0925364	0.586628
BP_GO:1900175_regulation_of_nodal_signaling_pathway_involved_in_determination_of_lateral_mesoderm_left/right_asymmetry	0.0925753	0.586628
BP_GO:1900145_regulation_of_nodal_signaling_pathway_involved_in_determination_of_left/right_asymmetry	0.0925753	0.586628
BP_GO:0090370_negative_regulation_of_cholesterol_efflux	0.0925828	0.586628
BP_GO:0033622_integrin_activation	0.0926601	0.586894
BP_GO:0018312_peptidyl-serine_ADP-ribosylation	0.0927334	0.587135
BP_GO:0097035_regulation_of_membrane_lipid_distribution	0.0928974	0.587812
BP_GO:0061756_leukocyte_adhesion_to_vascular_endothelial_cell	0.092953	0.587812
BP_GO:0051451_myoblast_migration	0.0929682	0.587812
BP_GO:1903071_positive_regulation_of_ER-associated_ubiquitin-dependent_protein_catabolic_process	0.0929979	0.587812
BP_GO:0046653_tetrahydrofolate_metabolic_process	0.0930169	0.587812
BP_GO:1990456_mitochondrion-endoplasmic_reticulum_membrane_tethering	0.0931951	0.588714
BP_GO:0062177_radial_spoke_assembly	0.0932821	0.588817
CC_GO:0001534_radial_spoke	0.0932821	0.588817
BP_GO:0009233_menaquinone_metabolic_process	0.0933626	0.589101
BP_GO:2000650_negative_regulation_of_sodium_ion_transmembrane_transporter_activity	0.0934094	0.589173
BP_GO:0072178_nephric_duct_morphogenesis	0.0935897	0.589493
BP_GO:0060244_negative_regulation_of_cell_proliferation_involved_in_contact_inhibition	0.0936282	0.589493
CC_GO:1990726_Lsm1-7-Pat1_complex	0.0936992	0.589493
BP_GO:0032107_regulation_of_response_to_nutrient_levels	0.0937074	0.589493
BP_GO:0032104_regulation_of_response_to_extracellular_stimulus	0.0937074	0.589493
BP_GO:0071071_regulation_of_phospholipid_biosynthetic_process	0.0937112	0.589493
MF_GO:0051022_Rho_GDP-dissociation_inhibitor_binding	0.093765	0.589493
BP_GO:0051347_positive_regulation_of_transferase_activity	0.0937944	0.589493
MF_GO:0042826_histone_deacetylase_binding	0.0938383	0.589493
BP_GO:2000725_regulation_of_cardiac_muscle_cell_differentiation	0.0938793	0.589493
MF_GO:0016721_oxidoreductase_activity,_acting_on_superoxide_radicals_as_acceptor	0.0938852	0.589493
MF_GO:0004784_superoxide_dismutase_activity	0.0938852	0.589493
BP_GO:0009150_purine_ribonucleotide_metabolic_process	0.0939991	0.589985
BP_GO:0070373_negative_regulation_of_ERK1_and_ERK2_cascade	0.0942744	0.59082
MF_GO:0004222_metalloendopeptidase_activity	0.094311	0.59082
MF_GO:0015144_carbohydrate_transmembrane_transporter_activity	0.0943279	0.59082
BP_GO:0019918_peptidyl-arginine_methylation,_to_symmetrical-dimethyl_arginine	0.0943295	0.59082
MF_GO:0035243_protein-arginine_omega-N_symmetric_methyltransferase_activity	0.0943295	0.59082
BP_GO:0051783_regulation_of_nuclear_division	0.0944008	0.59082
BP_GO:0003415_chondrocyte_hypertrophy	0.094428	0.59082
BP_GO:0021775_smoothened_signaling_pathway_involved_in_ventral_spinal_cord_interneuron_specification	0.0944517	0.59082
BP_GO:0021776_smoothened_signaling_pathway_involved_in_spinal_cord_motor_neuron_cell_fate_specification	0.0944517	0.59082
MF_GO:0071796_K6-linked_polyubiquitin_modification-dependent_protein_binding	0.0945586	0.591125
BP_GO:0045989_positive_regulation_of_striated_muscle_contraction	0.0946007	0.591125
MF_GO:0004579_dolichyl-diphosphooligosaccharide-protein_glycotransferase_activity	0.094607	0.591125
BP_GO:0006450_regulation_of_translational_fidelity	0.0947509	0.591128
BP_GO:0015850_organic_hydroxy_compound_transport	0.0948303	0.591128
BP_GO:2000301_negative_regulation_of_synaptic_vesicle_exocytosis	0.0948508	0.591128
MF_GO:0097617_annealing_activity	0.0948511	0.591128
BP_GO:0035609_C-terminal_protein_deglutamylation	0.094879	0.591128
BP_GO:1903034_regulation_of_response_to_wounding	0.0949356	0.591128
BP_GO:0042377_vitamin_K_catabolic_process	0.0950131	0.591128
BP_GO:0036100_leukotriene_catabolic_process	0.0950131	0.591128
BP_GO:0036101_leukotriene_B4_catabolic_process	0.0950131	0.591128
MF_GO:0050051_leukotriene-B4_20-monooxygenase_activity	0.0950131	0.591128
BP_GO:0042361_menaquinone_catabolic_process	0.0950131	0.591128
BP_GO:0045726_positive_regulation_of_integrin_biosynthetic_process	0.0950676	0.591128
CC_GO:0150005_enzyme_activator_complex	0.0950694	0.591128
BP_GO:0007256_activation_of_JNKK_activity	0.0951697	0.591531
CC_GO:0042825_TAP_complex	0.0952715	0.591687
CC_GO:0031904_endosome_lumen	0.0952719	0.591687
BP_GO:0050673_epithelial_cell_proliferation	0.0953015	0.591687
MF_GO:0004694_eukaryotic_translation_initiation_factor_2alpha_kinase_activity	0.0954874	0.592237
BP_GO:0010998_regulation_of_translational_initiation_by_eIF2_alpha_phosphorylation	0.0954874	0.592237
BP_GO:0035733_hepatic_stellate_cell_activation	0.0955166	0.592237
BP_GO:0016070_RNA_metabolic_process	0.0955324	0.592237
BP_GO:0060760_positive_regulation_of_response_to_cytokine_stimulus	0.0956727	0.59287
MF_GO:0003980_UDP-glucose:glycoprotein_glucosyltransferase_activity	0.0957415	0.59287
BP_GO:0097359_UDP-glucosylation	0.0957415	0.59287
MF_GO:0042802_identical_protein_binding	0.0958226	0.593152
BP_GO:0033674_positive_regulation_of_kinase_activity	0.0959647	0.59381
BP_GO:0018242_protein_O-linked_glycosylation_via_serine	0.0960014	0.593817
BP_GO:0030808_regulation_of_nucleotide_biosynthetic_process	0.0961114	0.594177
CC_GO:0036396_RNA_N6-methyladenosine_methyltransferase_complex	0.0961668	0.594177
CC_GO:0045293_mRNA_editing_complex	0.0961668	0.594177
BP_GO:0018130_heterocycle_biosynthetic_process	0.0962151	0.594255
BP_GO:2000035_regulation_of_stem_cell_division	0.0962519	0.594262
BP_GO:0007254_JNK_cascade	0.0963405	0.594475
BP_GO:0043247_telomere_maintenance_in_response_to_DNA_damage	0.0963579	0.594475
BP_GO:0032435_negative_regulation_of_proteasomal_ubiquitin-dependent_protein_catabolic_process	0.0965031	0.594802
BP_GO:0051383_kinetochore_organization	0.0965275	0.594802
BP_GO:1900159_positive_regulation_of_bone_mineralization_involved_in_bone_maturation	0.0965821	0.594802
MF_GO:0001016_RNA_polymerase_III_transcription_regulatory_region_sequence-specific_DNA_binding	0.0966143	0.594802
BP_GO:1990167_protein_K27-linked_deubiquitination	0.0966848	0.594802
BP_GO:0045666_positive_regulation_of_neuron_differentiation	0.0966953	0.594802
BP_GO:0010767_regulation_of_transcription_from_RNA_polymerase_II_promoter_in_response_to_UV-induced_DNA_damage	0.0967054	0.594802
BP_GO:0033683_nucleotide-excision_repair,_DNA_incision	0.0967324	0.594802
BP_GO:0031098_stress-activated_protein_kinase_signaling_cascade	0.0967325	0.594802
BP_GO:0002852_regulation_of_T_cell_mediated_cytotoxicity_directed_against_tumor_cell_target	0.0970758	0.596463
BP_GO:0002854_positive_regulation_of_T_cell_mediated_cytotoxicity_directed_against_tumor_cell_target	0.0970758	0.596463
BP_GO:0020027_hemoglobin_metabolic_process	0.0971102	0.596463
BP_GO:0090086_negative_regulation_of_protein_deubiquitination	0.0972853	0.597317
CC_GO:0097381_photoreceptor_disc_membrane	0.0974051	0.597431
BP_GO:0032648_regulation_of_interferon-beta_production	0.0974061	0.597431
BP_GO:2000437_regulation_of_monocyte_extravasation	0.0974115	0.597431
BP_GO:0007183_SMAD_protein_complex_assembly	0.097451	0.597453
BP_GO:0071354_cellular_response_to_interleukin-6	0.0977062	0.59858
BP_GO:0043972_histone_H3-K23_acetylation	0.0977488	0.59858
MF_GO:0043994_histone_acetyltransferase_activity_(H3-K23_specific)	0.0977488	0.59858
BP_GO:0018393_internal_peptidyl-lysine_acetylation	0.0978019	0.59858
BP_GO:0045039_protein_insertion_into_mitochondrial_inner_membrane	0.0978222	0.59858
BP_GO:0048260_positive_regulation_of_receptor-mediated_endocytosis	0.0978507	0.59858
BP_GO:1901301_regulation_of_cargo_loading_into_COPII-coated_vesicle	0.0979843	0.599177
BP_GO:0061030_epithelial_cell_differentiation_involved_in_mammary_gland_alveolus_development	0.0980338	0.599259
BP_GO:0042373_vitamin_K_metabolic_process	0.0981006	0.599336
BP_GO:0098911_regulation_of_ventricular_cardiac_muscle_cell_action_potential	0.0981239	0.599336
MF_GO:0005416_amino_acid:cation_symporter_activity	0.0981543	0.599336
MF_GO:0015370_solute:sodium_symporter_activity	0.0982264	0.599556
BP_GO:0030850_prostate_gland_development	0.0983078	0.599628
BP_GO:0070301_cellular_response_to_hydrogen_peroxide	0.0984446	0.599628
BP_GO:0051923_sulfation	0.0984508	0.599628
MF_GO:0047894_flavonol_3-sulfotransferase_activity	0.0984817	0.599628
BP_GO:0006415_translational_termination	0.0985085	0.599628
CC_GO:0032593_insulin-responsive_compartment	0.098649	0.599628
BP_GO:0071649_regulation_of_chemokine_(C-C_motif)_ligand_5_production	0.0987195	0.599628
MF_GO:0016404_15-hydroxyprostaglandin_dehydrogenase_(NAD+)_activity	0.0987931	0.599628
BP_GO:0045348_positive_regulation_of_MHC_class_II_biosynthetic_process	0.0988652	0.599628
CC_GO:0090575_RNA_polymerase_II_transcription_regulator_complex	0.0989194	0.599628
BP_GO:0042398_cellular_modified_amino_acid_biosynthetic_process	0.0989505	0.599628
MF_GO:0016842_amidine-lyase_activity	0.0989849	0.599628
BP_GO:0022038_corpus_callosum_development	0.0990812	0.599628
BP_GO:0046084_adenine_biosynthetic_process	0.0991539	0.599628
BP_GO:0046083_adenine_metabolic_process	0.0991539	0.599628
BP_GO:2001205_negative_regulation_of_osteoclast_development	0.0992513	0.599628
BP_GO:0045602_negative_regulation_of_endothelial_cell_differentiation	0.0992796	0.599628
BP_GO:0033353_S-adenosylmethionine_cycle	0.0993677	0.599628
MF_GO:0005212_structural_constituent_of_eye_lens	0.0994025	0.599628
BP_GO:0043983_histone_H4-K12_acetylation	0.0994291	0.599628
BP_GO:0010455_positive_regulation_of_cell_fate_commitment	0.0994552	0.599628
BP_GO:0006261_DNA-dependent_DNA_replication	0.0995162	0.599628
BP_GO:0031065_positive_regulation_of_histone_deacetylation	0.0996626	0.599628
BP_GO:0090303_positive_regulation_of_wound_healing	0.0996952	0.599628
BP_GO:1902109_negative_regulation_of_mitochondrial_membrane_permeability_involved_in_apoptotic_process	0.0997504	0.599628
BP_GO:2000446_regulation_of_macrophage_migration_inhibitory_factor_signaling_pathway	0.0998666	0.599628
BP_GO:0002224_toll-like_receptor_signaling_pathway	0.0999716	0.599628
BP_GO:0070837_dehydroascorbic_acid_transport	0.100006	0.599628
MF_GO:0033300_dehydroascorbic_acid_transmembrane_transporter_activity	0.100006	0.599628
BP_GO:0031663_lipopolysaccharide-mediated_signaling_pathway	0.100038	0.599628
BP_GO:0099040_ceramide_translocation	0.100132	0.599628
BP_GO:0006359_regulation_of_transcription_by_RNA_polymerase_III	0.100139	0.599628
BP_GO:0045604_regulation_of_epidermal_cell_differentiation	0.100153	0.599628
BP_GO:0045668_negative_regulation_of_osteoblast_differentiation	0.100251	0.599628
BP_GO:0006475_internal_protein_amino_acid_acetylation	0.100267	0.599628
BP_GO:0072413_signal_transduction_involved_in_mitotic_cell_cycle_checkpoint	0.100297	0.599628
BP_GO:0090398_cellular_senescence	0.100307	0.599628
BP_GO:0001711_endodermal_cell_fate_commitment	0.100365	0.599628
BP_GO:0032057_negative_regulation_of_translational_initiation_in_response_to_stress	0.10039	0.599628
BP_GO:0006624_vacuolar_protein_processing	0.100398	0.599628
MF_GO:0004706_JUN_kinase_kinase_kinase_activity	0.100407	0.599628
BP_GO:2000003_positive_regulation_of_DNA_damage_checkpoint	0.100419	0.599628
BP_GO:1901661_quinone_metabolic_process	0.100439	0.599628
CC_GO:0031528_microvillus_membrane	0.100455	0.599628
BP_GO:1902165_regulation_of_intrinsic_apoptotic_signaling_pathway_in_response_to_DNA_damage_by_p53_class_mediator	0.100459	0.599628
BP_GO:0097284_hepatocyte_apoptotic_process	0.100484	0.599628
MF_GO:0070411_I-SMAD_binding	0.100531	0.599628
BP_GO:0006228_UTP_biosynthetic_process	0.100542	0.599628
BP_GO:2000439_positive_regulation_of_monocyte_extravasation	0.100546	0.599628
CC_GO:0033165_interphotoreceptor_matrix	0.100572	0.599628
BP_GO:0048259_regulation_of_receptor-mediated_endocytosis	0.100622	0.599628
BP_GO:0090192_regulation_of_glomerulus_development	0.100633	0.599628
BP_GO:0016575_histone_deacetylation	0.100645	0.599628
BP_GO:0090218_positive_regulation_of_lipid_kinase_activity	0.10068	0.599628
MF_GO:0052851_ferric-chelate_reductase_(NADPH)_activity	0.100683	0.599628
MF_GO:0008823_cupric_reductase_activity	0.100683	0.599628
BP_GO:0010640_regulation_of_platelet-derived_growth_factor_receptor_signaling_pathway	0.100732	0.599628
BP_GO:0001502_cartilage_condensation	0.100789	0.599628
BP_GO:1902216_positive_regulation_of_interleukin-4-mediated_signaling_pathway	0.100798	0.599628
BP_GO:0062111_zinc_ion_import_into_organelle	0.100802	0.599628
BP_GO:0099180_zinc_ion_import_into_synaptic_vesicle	0.100802	0.599628
CC_GO:0098966_perisynaptic_extracellular_matrix	0.100817	0.599628
MF_GO:0008238_exopeptidase_activity	0.100867	0.599628
BP_GO:2000586_regulation_of_platelet-derived_growth_factor_receptor-beta_signaling_pathway	0.100878	0.599628
BP_GO:1902023_L-arginine_transport	0.100923	0.599628
BP_GO:0150105_protein_localization_to_cell-cell_junction	0.10094	0.599628
BP_GO:0051580_regulation_of_neurotransmitter_uptake	0.100976	0.599628
MF_GO:0070728_leucine_binding	0.101004	0.599628
MF_GO:0033677_DNA/RNA_helicase_activity	0.101019	0.599628
BP_GO:0071496_cellular_response_to_external_stimulus	0.101067	0.599628
BP_GO:0050714_positive_regulation_of_protein_secretion	0.101109	0.599628
BP_GO:0001702_gastrulation_with_mouth_forming_second	0.101128	0.599628
CC_GO:0030863_cortical_cytoskeleton	0.101185	0.599628
MF_GO:0045569_TRAIL_binding	0.101214	0.599628
MF_GO:0099038_ceramide_floppase_activity	0.101248	0.599628
MF_GO:0030619_U1_snRNA_binding	0.101359	0.599628
MF_GO:0005351_carbohydrate:proton_symporter_activity	0.101362	0.599628
BP_GO:1902523_positive_regulation_of_protein_K63-linked_ubiquitination	0.101392	0.599628
MF_GO:0050833_pyruvate_transmembrane_transporter_activity	0.101507	0.599628
BP_GO:1901475_pyruvate_transmembrane_transport	0.101507	0.599628
BP_GO:0006848_pyruvate_transport	0.101507	0.599628
BP_GO:0050927_positive_regulation_of_positive_chemotaxis	0.101525	0.599628
BP_GO:0038089_positive_regulation_of_cell_migration_by_vascular_endothelial_growth_factor_signaling_pathway	0.101571	0.599628
BP_GO:0010743_regulation_of_macrophage_derived_foam_cell_differentiation	0.101673	0.599628
MF_GO:0042169_SH2_domain_binding	0.10168	0.599628
BP_GO:0006627_protein_processing_involved_in_protein_targeting_to_mitochondrion	0.10181	0.599628
MF_GO:0005243_gap_junction_channel_activity	0.101853	0.599628
BP_GO:2000791_negative_regulation_of_mesenchymal_cell_proliferation_involved_in_lung_development	0.101935	0.599628
BP_GO:2000790_regulation_of_mesenchymal_cell_proliferation_involved_in_lung_development	0.101935	0.599628
BP_GO:0060346_bone_trabecula_formation	0.102036	0.599628
BP_GO:0043473_pigmentation	0.102047	0.599628
BP_GO:2001239_regulation_of_extrinsic_apoptotic_signaling_pathway_in_absence_of_ligand	0.102071	0.599628
BP_GO:0033684_regulation_of_luteinizing_hormone_secretion	0.102116	0.599628
BP_GO:1901097_negative_regulation_of_autophagosome_maturation	0.102166	0.599628
BP_GO:0097709_connective_tissue_replacement	0.102194	0.599628
BP_GO:0002248_connective_tissue_replacement_involved_in_inflammatory_response_wound_healing	0.102194	0.599628
BP_GO:2000002_negative_regulation_of_DNA_damage_checkpoint	0.102198	0.599628
CC_GO:0001536_radial_spoke_stalk	0.102211	0.599628
MF_GO:0005402_carbohydrate:cation_symporter_activity	0.102227	0.599628
MF_GO:0005506_iron_ion_binding	0.102249	0.599628
BP_GO:0060897_neural_plate_regionalization	0.102306	0.599628
BP_GO:0060896_neural_plate_pattern_specification	0.102306	0.599628
BP_GO:0015722_canalicular_bile_acid_transport	0.102396	0.599628
CC_GO:0005658_alpha_DNA_polymerase:primase_complex	0.102456	0.599628
BP_GO:1900168_positive_regulation_of_glial_cell-derived_neurotrophic_factor_production	0.102501	0.599628
BP_GO:1900166_regulation_of_glial_cell-derived_neurotrophic_factor_production	0.102501	0.599628
BP_GO:0031587_positive_regulation_of_inositol_1,4,5-trisphosphate-sensitive_calcium-release_channel_activity	0.102502	0.599628
BP_GO:0009064_glutamine_family_amino_acid_metabolic_process	0.102506	0.599628
BP_GO:0031668_cellular_response_to_extracellular_stimulus	0.102514	0.599628
BP_GO:0060993_kidney_morphogenesis	0.102524	0.599628
BP_GO:1904464_regulation_of_matrix_metallopeptidase_secretion	0.102534	0.599628
BP_GO:0009894_regulation_of_catabolic_process	0.102542	0.599628
BP_GO:0035425_autocrine_signaling	0.102544	0.599628
BP_GO:0018108_peptidyl-tyrosine_phosphorylation	0.102556	0.599628
MF_GO:1990136_linoleate_9S-lipoxygenase_activity	0.10259	0.599628
BP_GO:0002663_positive_regulation_of_B_cell_tolerance_induction	0.102613	0.599628
BP_GO:0002661_regulation_of_B_cell_tolerance_induction	0.102613	0.599628
BP_GO:0150111_regulation_of_transepithelial_transport	0.102674	0.599628
CC_GO:0036186_early_phagosome_membrane	0.102717	0.599628
BP_GO:0060396_growth_hormone_receptor_signaling_pathway	0.102753	0.599628
MF_GO:0106137_IkappaB_kinase_complex_binding	0.102781	0.599628
BP_GO:0039532_negative_regulation_of_viral-induced_cytoplasmic_pattern_recognition_receptor_signaling_pathway	0.102873	0.599628
CC_GO:0000315_organellar_large_ribosomal_subunit	0.102911	0.599628
CC_GO:0005762_mitochondrial_large_ribosomal_subunit	0.102911	0.599628
BP_GO:0009071_serine_family_amino_acid_catabolic_process	0.102931	0.599628
BP_GO:0090650_cellular_response_to_oxygen-glucose_deprivation	0.10295	0.599628
BP_GO:0097068_response_to_thyroxine	0.102965	0.599628
BP_GO:0051726_regulation_of_cell_cycle	0.102967	0.599628
BP_GO:0002543_activation_of_blood_coagulation_via_clotting_cascade	0.103003	0.599628
BP_GO:0015855_pyrimidine_nucleobase_transport	0.103054	0.599628
MF_GO:0015248_sterol_transporter_activity	0.103098	0.599628
MF_GO:0034458_3'-5'_RNA_helicase_activity	0.103183	0.599628
MF_GO:0004060_arylamine_N-acetyltransferase_activity	0.103184	0.599628
BP_GO:0035441_cell_migration_involved_in_vasculogenesis	0.103192	0.599628
MF_GO:0004860_protein_kinase_inhibitor_activity	0.103238	0.599628
BP_GO:0046865_terpenoid_transport	0.103333	0.599628
BP_GO:0046864_isoprenoid_transport	0.103333	0.599628
MF_GO:0004497_monooxygenase_activity	0.103364	0.599628
BP_GO:0051791_medium-chain_fatty_acid_metabolic_process	0.103499	0.599628
BP_GO:0014856_skeletal_muscle_cell_proliferation	0.103538	0.599628
BP_GO:0014841_skeletal_muscle_satellite_cell_proliferation	0.103538	0.599628
MF_GO:0140346_phosphatidylserine_flippase_activity	0.103546	0.599628
BP_GO:0060439_trachea_morphogenesis	0.103575	0.599628
BP_GO:0032967_positive_regulation_of_collagen_biosynthetic_process	0.103582	0.599628
BP_GO:0035821_modulation_of_process_of_other_organism	0.103613	0.599628
MF_GO:0000700_mismatch_base_pair_DNA_N-glycosylase_activity	0.103664	0.599628
MF_GO:0033743_peptide-methionine_(R)-S-oxide_reductase_activity	0.103693	0.599628
BP_GO:0042986_positive_regulation_of_amyloid_precursor_protein_biosynthetic_process	0.103722	0.599628
BP_GO:1990253_cellular_response_to_leucine_starvation	0.103751	0.599628
MF_GO:0003681_bent_DNA_binding	0.103785	0.599628
CC_GO:0030131_clathrin_adaptor_complex	0.103788	0.599628
BP_GO:0045199_maintenance_of_epithelial_cell_apical/basal_polarity	0.103839	0.599628
BP_GO:0035090_maintenance_of_apical/basal_cell_polarity	0.103839	0.599628
BP_GO:1903921_regulation_of_protein_processing_in_phagocytic_vesicle	0.103868	0.599628
BP_GO:1903923_positive_regulation_of_protein_processing_in_phagocytic_vesicle	0.103868	0.599628
BP_GO:0090427_activation_of_meiosis	0.103868	0.599628
BP_GO:0045661_regulation_of_myoblast_differentiation	0.103905	0.599628
BP_GO:1902080_regulation_of_calcium_ion_import_into_sarcoplasmic_reticulum	0.103971	0.599628
BP_GO:0050930_induction_of_positive_chemotaxis	0.103999	0.599628
MF_GO:0003712_transcription_coregulator_activity	0.104004	0.599628
CC_GO:0048476_Holliday_junction_resolvase_complex	0.104056	0.599718
BP_GO:0070428_regulation_of_nucleotide-binding_oligomerization_domain_containing_1_signaling_pathway	0.104102	0.599777
BP_GO:0046968_peptide_antigen_transport	0.104185	0.599968
BP_GO:0060749_mammary_gland_alveolus_development	0.104265	0.599968
BP_GO:0070094_positive_regulation_of_glucagon_secretion	0.104291	0.599968
MF_GO:0004534_5'-3'_exoribonuclease_activity	0.1043	0.599968
CC_GO:0070775_H3_histone_acetyltransferase_complex	0.104316	0.599968
BP_GO:0001841_neural_tube_formation	0.104528	0.600895
BP_GO:0001120_protein-DNA_complex_remodeling	0.104591	0.600895
BP_GO:0001112_DNA-templated_transcription_open_complex_formation	0.104591	0.600895
BP_GO:0006805_xenobiotic_metabolic_process	0.104663	0.600895
BP_GO:0014829_vascular_associated_smooth_muscle_contraction	0.104673	0.600895
CC_GO:0034667_integrin_alpha3-beta1_complex	0.10474	0.600895
MF_GO:0051219_phosphoprotein_binding	0.104777	0.600895
BP_GO:0006349_regulation_of_gene_expression_by_genetic_imprinting	0.10479	0.600895
CC_GO:1990923_PET_complex	0.104884	0.600895
BP_GO:0042118_endothelial_cell_activation	0.104927	0.600895
CC_GO:0071008_U2-type_post-mRNA_release_spliceosomal_complex	0.104928	0.600895
BP_GO:0002088_lens_development_in_camera-type_eye	0.104969	0.600895
CC_GO:0036454_growth_factor_complex	0.105014	0.600895
CC_GO:0016942_insulin-like_growth_factor_binding_protein_complex	0.105014	0.600895
BP_GO:0010564_regulation_of_cell_cycle_process	0.105019	0.600895
BP_GO:0038001_paracrine_signaling	0.10512	0.601134
BP_GO:0071731_response_to_nitric_oxide	0.105133	0.601134
BP_GO:0009236_cobalamin_biosynthetic_process	0.105319	0.601994
BP_GO:0006023_aminoglycan_biosynthetic_process	0.105358	0.602012
MF_GO:0032050_clathrin_heavy_chain_binding	0.105435	0.602245
BP_GO:0060665_regulation_of_branching_involved_in_salivary_gland_morphogenesis_by_mesenchymal-epithelial_signaling	0.105551	0.602699
BP_GO:0048382_mesendoderm_development	0.105614	0.602826
BP_GO:1901568_fatty_acid_derivative_metabolic_process	0.105734	0.602826
BP_GO:0050434_positive_regulation_of_viral_transcription	0.105754	0.602826
BP_GO:0071353_cellular_response_to_interleukin-4	0.105763	0.602826
BP_GO:0010841_positive_regulation_of_circadian_sleep/wake_cycle,_wakefulness	0.105823	0.602826
BP_GO:0010840_regulation_of_circadian_sleep/wake_cycle,_wakefulness	0.105823	0.602826
BP_GO:1901569_fatty_acid_derivative_catabolic_process	0.105879	0.602826
BP_GO:0099576_regulation_of_protein_catabolic_process_at_postsynapse,_modulating_synaptic_transmission	0.105883	0.602826
BP_GO:0061184_positive_regulation_of_dermatome_development	0.10592	0.602826
BP_GO:0006293_nucleotide-excision_repair,_preincision_complex_stabilization	0.105972	0.602826
BP_GO:0006295_nucleotide-excision_repair,_DNA_incision,_3'-to_lesion	0.105972	0.602826
BP_GO:0048666_neuron_development	0.106178	0.603739
BP_GO:1905920_positive_regulation_of_CoA-transferase_activity	0.106242	0.603739
BP_GO:1905918_regulation_of_CoA-transferase_activity	0.106242	0.603739
BP_GO:0006266_DNA_ligation	0.106332	0.603739
BP_GO:0031115_negative_regulation_of_microtubule_polymerization	0.10634	0.603739
MF_GO:0070566_adenylyltransferase_activity	0.106406	0.603739
CC_GO:0005592_collagen_type_XI_trimer	0.106432	0.603739
BP_GO:0019932_second-messenger-mediated_signaling	0.106439	0.603739
BP_GO:0016340_calcium-dependent_cell-matrix_adhesion	0.106474	0.603739
BP_GO:1902426_deactivation_of_mitotic_spindle_assembly_checkpoint	0.106537	0.603739
BP_GO:0090233_negative_regulation_of_spindle_checkpoint	0.106537	0.603739
BP_GO:0031943_regulation_of_glucocorticoid_metabolic_process	0.106568	0.603739
BP_GO:0046395_carboxylic_acid_catabolic_process	0.106699	0.604121
MF_GO:0015399_primary_active_transmembrane_transporter_activity	0.106746	0.604121
BP_GO:2001237_negative_regulation_of_extrinsic_apoptotic_signaling_pathway	0.10677	0.604121
BP_GO:0036089_cleavage_furrow_formation	0.106814	0.604121
MF_GO:0004896_cytokine_receptor_activity	0.106831	0.604121
BP_GO:0090036_regulation_of_protein_kinase_C_signaling	0.106901	0.604121
BP_GO:1903659_regulation_of_complement-dependent_cytotoxicity	0.10691	0.604121
CC_GO:0098858_actin-based_cell_projection	0.106961	0.604121
MF_GO:0032137_guanine/thymine_mispair_binding	0.106964	0.604121
BP_GO:0042157_lipoprotein_metabolic_process	0.107059	0.604121
BP_GO:0044788_modulation_by_host_of_viral_process	0.107071	0.604121
MF_GO:0099104_potassium_channel_activator_activity	0.107107	0.604121
MF_GO:0099103_channel_activator_activity	0.107107	0.604121
BP_GO:0022404_molting_cycle_process	0.1072	0.604236
BP_GO:0022405_hair_cycle_process	0.1072	0.604236
MF_GO:0031386_protein_tag	0.107339	0.604716
MF_GO:0001102_RNA_polymerase_II_activating_transcription_factor_binding	0.107396	0.604716
BP_GO:0034354_'de_novo'_NAD_biosynthetic_process_from_tryptophan	0.107418	0.604716
BP_GO:0051246_regulation_of_protein_metabolic_process	0.107477	0.604716
BP_GO:0051445_regulation_of_meiotic_cell_cycle	0.107484	0.604716
CC_GO:0090571_RNA_polymerase_II_transcription_repressor_complex	0.107503	0.604716
BP_GO:0035050_embryonic_heart_tube_development	0.107542	0.604726
BP_GO:0007265_Ras_protein_signal_transduction	0.107602	0.604861
BP_GO:0090596_sensory_organ_morphogenesis	0.107659	0.604969
BP_GO:2000341_regulation_of_chemokine_(C-X-C_motif)_ligand_2_production	0.107699	0.604969
BP_GO:0038114_interleukin-21-mediated_signaling_pathway	0.10773	0.604969
BP_GO:0045578_negative_regulation_of_B_cell_differentiation	0.107847	0.60503
MF_GO:0019961_interferon_binding	0.107915	0.60503
MF_GO:0005231_excitatory_extracellular_ligand-gated_ion_channel_activity	0.107934	0.60503
BP_GO:0052405_negative_regulation_by_host_of_symbiont_molecular_function	0.108003	0.60503
BP_GO:0001921_positive_regulation_of_receptor_recycling	0.108009	0.60503
BP_GO:0008272_sulfate_transport	0.108017	0.60503
BP_GO:0009223_pyrimidine_deoxyribonucleotide_catabolic_process	0.108034	0.60503
MF_GO:0005527_macrolide_binding	0.108061	0.60503
BP_GO:0007228_positive_regulation_of_hh_target_transcription_factor_activity	0.108089	0.60503
BP_GO:0031946_regulation_of_glucocorticoid_biosynthetic_process	0.108105	0.60503
BP_GO:0030072_peptide_hormone_secretion	0.108217	0.605325
CC_GO:0098576_lumenal_side_of_membrane	0.108241	0.605325
MF_GO:0008509_anion_transmembrane_transporter_activity	0.108267	0.605325
BP_GO:0016048_detection_of_temperature_stimulus	0.108376	0.605413
BP_GO:0042559_pteridine-containing_compound_biosynthetic_process	0.108388	0.605413
BP_GO:2000389_regulation_of_neutrophil_extravasation	0.108423	0.605413
BP_GO:0000272_polysaccharide_catabolic_process	0.10846	0.605413
CC_GO:0045273_respiratory_chain_complex_II	0.108464	0.605413
CC_GO:0005744_TIM23_mitochondrial_import_inner_membrane_translocase_complex	0.108557	0.605728
BP_GO:1903202_negative_regulation_of_oxidative_stress-induced_cell_death	0.108616	0.605851
BP_GO:1901491_negative_regulation_of_lymphangiogenesis	0.108732	0.606018
BP_GO:2000781_positive_regulation_of_double-strand_break_repair	0.108741	0.606018
BP_GO:0045472_response_to_ether	0.108885	0.606018
BP_GO:0006546_glycine_catabolic_process	0.108966	0.606018
BP_GO:0019464_glycine_decarboxylation_via_glycine_cleavage_system	0.108966	0.606018
MF_GO:0023029_MHC_class_Ib_protein_binding	0.108979	0.606018
BP_GO:0060571_morphogenesis_of_an_epithelial_fold	0.109177	0.606018
BP_GO:0060795_cell_fate_commitment_involved_in_formation_of_primary_germ_layer	0.109188	0.606018
CC_GO:0098552_side_of_membrane	0.109211	0.606018
CC_GO:0019867_outer_membrane	0.109235	0.606018
BP_GO:0032741_positive_regulation_of_interleukin-18_production	0.109238	0.606018
CC_GO:0000138_Golgi_trans_cisterna	0.109275	0.606018
BP_GO:0014832_urinary_bladder_smooth_muscle_contraction	0.109332	0.606018
BP_GO:1903843_cellular_response_to_arsenite_ion	0.109346	0.606018
BP_GO:1903842_response_to_arsenite_ion	0.109346	0.606018
BP_GO:0045685_regulation_of_glial_cell_differentiation	0.109347	0.606018
BP_GO:0038109_Kit_signaling_pathway	0.109427	0.606018
BP_GO:0072034_renal_vesicle_induction	0.109431	0.606018
BP_GO:0090306_spindle_assembly_involved_in_meiosis	0.10959	0.606018
CC_GO:1990415_Pex17p-Pex14p_docking_complex	0.109607	0.606018
CC_GO:1990429_peroxisomal_importomer_complex	0.109607	0.606018
BP_GO:0070979_protein_K11-linked_ubiquitination	0.10962	0.606018
CC_GO:0031143_pseudopodium	0.109625	0.606018
BP_GO:0033206_meiotic_cytokinesis	0.109653	0.606018
CC_GO:0090533_cation-transporting_ATPase_complex	0.109703	0.606018
BP_GO:1903971_positive_regulation_of_response_to_macrophage_colony-stimulating_factor	0.109706	0.606018
BP_GO:1903974_positive_regulation_of_cellular_response_to_macrophage_colony-stimulating_factor_stimulus	0.109706	0.606018
MF_GO:0019210_kinase_inhibitor_activity	0.109721	0.606018
BP_GO:0034198_cellular_response_to_amino_acid_starvation	0.109727	0.606018
BP_GO:0032784_regulation_of_DNA-templated_transcription,_elongation	0.109738	0.606018
BP_GO:0007601_visual_perception	0.109802	0.606172
CC_GO:0016460_myosin_II_complex	0.109854	0.606258
CC_GO:0071141_SMAD_protein_complex	0.109978	0.606717
BP_GO:0034599_cellular_response_to_oxidative_stress	0.110039	0.606717
BP_GO:0036496_regulation_of_translational_initiation_by_eIF2_alpha_dephosphorylation	0.11005	0.606717
BP_GO:0043900_regulation_of_multi-organism_process	0.11009	0.606717
BP_GO:0006826_iron_ion_transport	0.11012	0.606717
BP_GO:0021794_thalamus_development	0.110188	0.606892
CC_GO:0044545_NSL_complex	0.110269	0.607135
BP_GO:0051702_biological_process_involved_in_interaction_with_symbiont	0.110324	0.607237
BP_GO:0019323_pentose_catabolic_process	0.110434	0.607527
CC_GO:0009328_phenylalanine-tRNA_ligase_complex	0.110465	0.607527
BP_GO:1901858_regulation_of_mitochondrial_DNA_metabolic_process	0.110486	0.607527
BP_GO:0097055_agmatine_biosynthetic_process	0.110619	0.608059
BP_GO:0051012_microtubule_sliding	0.110751	0.608296
MF_GO:0008821_crossover_junction_endodeoxyribonuclease_activity	0.110793	0.608296
BP_GO:2000556_positive_regulation_of_T-helper_1_cell_cytokine_production	0.110809	0.608296
BP_GO:2000554_regulation_of_T-helper_1_cell_cytokine_production	0.110809	0.608296
CC_GO:0030934_anchoring_collagen_complex	0.110945	0.60851
CC_GO:0033269_internode_region_of_axon	0.110947	0.60851
BP_GO:0038063_collagen-activated_tyrosine_kinase_receptor_signaling_pathway	0.110969	0.60851
BP_GO:0033182_regulation_of_histone_ubiquitination	0.110994	0.60851
CC_GO:0048471_perinuclear_region_of_cytoplasm	0.11117	0.609193
MF_GO:0060002_plus-end_directed_microfilament_motor_activity	0.111192	0.609193
CC_GO:0043202_lysosomal_lumen	0.111296	0.609494
MF_GO:0005215_transporter_activity	0.111327	0.609494
BP_GO:0008154_actin_polymerization_or_depolymerization	0.111356	0.609494
BP_GO:0060259_regulation_of_feeding_behavior	0.111428	0.609684
BP_GO:0032383_regulation_of_intracellular_cholesterol_transport	0.111577	0.609819
BP_GO:0032377_regulation_of_intracellular_lipid_transport	0.111577	0.609819
BP_GO:0032380_regulation_of_intracellular_sterol_transport	0.111577	0.609819
BP_GO:0051302_regulation_of_cell_division	0.111599	0.609819
BP_GO:0051103_DNA_ligation_involved_in_DNA_repair	0.111705	0.610199
BP_GO:0006913_nucleocytoplasmic_transport	0.111896	0.610694
MF_GO:0015296_anion:cation_symporter_activity	0.111939	0.610694
BP_GO:2000426_negative_regulation_of_apoptotic_cell_clearance	0.112066	0.610694
MF_GO:0061578_Lys63-specific_deubiquitinase_activity	0.112104	0.610694
BP_GO:1904743_negative_regulation_of_telomeric_DNA_binding	0.11211	0.610694
BP_GO:0008380_RNA_splicing	0.112141	0.610694
BP_GO:0051891_positive_regulation_of_cardioblast_differentiation	0.112186	0.610694
BP_GO:0031086_nuclear-transcribed_mRNA_catabolic_process,_deadenylation-independent_decay	0.112328	0.610694
MF_GO:0035173_histone_kinase_activity	0.112345	0.610694
MF_GO:0047988_hydroxyacid-oxoacid_transhydrogenase_activity	0.112416	0.610694
BP_GO:0048261_negative_regulation_of_receptor-mediated_endocytosis	0.112444	0.610694
MF_GO:0030546_signaling_receptor_activator_activity	0.112458	0.610694
BP_GO:0051066_dihydrobiopterin_metabolic_process	0.112474	0.610694
MF_GO:0004416_hydroxyacylglutathione_hydrolase_activity	0.112564	0.610694
BP_GO:0019243_methylglyoxal_catabolic_process_to_D-lactate_via_S-lactoyl-glutathione	0.112564	0.610694
BP_GO:0010676_positive_regulation_of_cellular_carbohydrate_metabolic_process	0.112593	0.610694
MF_GO:0017128_phospholipid_scramblase_activity	0.112596	0.610694
BP_GO:0002268_follicular_dendritic_cell_differentiation	0.112635	0.610694
BP_GO:0002266_follicular_dendritic_cell_activation	0.112635	0.610694
CC_GO:0033257_Bcl3/NF-kappaB2_complex	0.112635	0.610694
MF_GO:0042056_chemoattractant_activity	0.112754	0.610694
BP_GO:0006356_regulation_of_transcription_by_RNA_polymerase_I	0.112823	0.610694
MF_GO:0004315_3-oxoacyl-[acyl-carrier-protein]_synthase_activity	0.112829	0.610694
BP_GO:0002792_negative_regulation_of_peptide_secretion	0.112846	0.610694
BP_GO:0071691_cardiac_muscle_thin_filament_assembly	0.11285	0.610694
BP_GO:0043547_positive_regulation_of_GTPase_activity	0.112856	0.610694
BP_GO:0036512_trimming_of_second_mannose_on_A_branch	0.112874	0.610694
BP_GO:0036511_trimming_of_first_mannose_on_A_branch	0.112874	0.610694
BP_GO:0036509_trimming_of_terminal_mannose_on_B_branch	0.112874	0.610694
MF_GO:0008233_peptidase_activity	0.112937	0.610694
BP_GO:0045654_positive_regulation_of_megakaryocyte_differentiation	0.112968	0.610694
BP_GO:1904892_regulation_of_receptor_signaling_pathway_via_STAT	0.112996	0.610694
BP_GO:0009074_aromatic_amino_acid_family_catabolic_process	0.113034	0.610694
BP_GO:0072592_oxygen_metabolic_process	0.113051	0.610694
BP_GO:0043122_regulation_of_I-kappaB_kinase/NF-kappaB_signaling	0.113081	0.610694
BP_GO:0051351_positive_regulation_of_ligase_activity	0.113219	0.610915
MF_GO:0017069_snRNA_binding	0.113239	0.610915
BP_GO:0030857_negative_regulation_of_epithelial_cell_differentiation	0.11324	0.610915
BP_GO:0006568_tryptophan_metabolic_process	0.113305	0.610915
MF_GO:0031702_type_1_angiotensin_receptor_binding	0.113332	0.610915
BP_GO:0008285_negative_regulation_of_cell_population_proliferation	0.113342	0.610915
BP_GO:0019731_antibacterial_humoral_response	0.113378	0.610915
MF_GO:0016638_oxidoreductase_activity,_acting_on_the_CH-NH2_group_of_donors	0.113447	0.610927
BP_GO:1903026_negative_regulation_of_RNA_polymerase_II_regulatory_region_sequence-specific_DNA_binding	0.113454	0.610927
BP_GO:0061051_positive_regulation_of_cell_growth_involved_in_cardiac_muscle_cell_development	0.113525	0.610968
BP_GO:0035622_intrahepatic_bile_duct_development	0.113535	0.610968
BP_GO:0043950_positive_regulation_of_cAMP-mediated_signaling	0.113609	0.611166
CC_GO:1905286_serine-type_peptidase_complex	0.113676	0.611328
BP_GO:0060148_positive_regulation_of_posttranscriptional_gene_silencing	0.113815	0.611882
BP_GO:1903069_regulation_of_ER-associated_ubiquitin-dependent_protein_catabolic_process	0.114065	0.612396
BP_GO:0060353_regulation_of_cell_adhesion_molecule_production	0.114092	0.612396
MF_GO:0016723_oxidoreductase_activity,_acting_on_metal_ions,_NAD_or_NADP_as_acceptor	0.114121	0.612396
BP_GO:0001866_NK_T_cell_proliferation	0.114131	0.612396
BP_GO:0051132_NK_T_cell_activation	0.114131	0.612396
BP_GO:0051596_methylglyoxal_catabolic_process	0.114291	0.612396
BP_GO:0061727_methylglyoxal_catabolic_process_to_lactate	0.114291	0.612396
BP_GO:0019732_antifungal_humoral_response	0.114343	0.612396
BP_GO:0043931_ossification_involved_in_bone_maturation	0.114353	0.612396
BP_GO:0032714_negative_regulation_of_interleukin-5_production	0.114362	0.612396
MF_GO:0032405_MutLalpha_complex_binding	0.114362	0.612396
BP_GO:0032796_uropod_organization	0.114419	0.612396
BP_GO:0051241_negative_regulation_of_multicellular_organismal_process	0.114427	0.612396
BP_GO:1902808_positive_regulation_of_cell_cycle_G1/S_phase_transition	0.114461	0.612396
BP_GO:0061889_negative_regulation_of_astrocyte_activation	0.114463	0.612396
BP_GO:1903580_positive_regulation_of_ATP_metabolic_process	0.114577	0.612746
BP_GO:0042445_hormone_metabolic_process	0.114602	0.612746
BP_GO:0055024_regulation_of_cardiac_muscle_tissue_development	0.114669	0.612905
BP_GO:0048557_embryonic_digestive_tract_morphogenesis	0.114738	0.613076
BP_GO:0039519_modulation_by_virus_of_host_autophagy	0.114778	0.613092
BP_GO:1903036_positive_regulation_of_response_to_wounding	0.114939	0.613759
BP_GO:0000012_single_strand_break_repair	0.115106	0.614453
MF_GO:0032052_bile_acid_binding	0.115379	0.615713
BP_GO:0097498_endothelial_tube_lumen_extension	0.115552	0.616038
MF_GO:0008061_chitin_binding	0.115582	0.616038
BP_GO:0071459_protein_localization_to_chromosome,_centromeric_region	0.115743	0.616038
MF_GO:0030060_L-malate_dehydrogenase_activity	0.115848	0.616038
BP_GO:0098743_cell_aggregation	0.115889	0.616038
BP_GO:1905451_positive_regulation_of_Fc-gamma_receptor_signaling_pathway_involved_in_phagocytosis	0.115924	0.616038
MF_GO:0009922_fatty_acid_elongase_activity	0.115995	0.616038
BP_GO:0034626_fatty_acid_elongation,_polyunsaturated_fatty_acid	0.115995	0.616038
MF_GO:0102338_3-oxo-lignoceronyl-CoA_synthase_activity	0.115995	0.616038
MF_GO:0102336_3-oxo-arachidoyl-CoA_synthase_activity	0.115995	0.616038
MF_GO:0102337_3-oxo-cerotoyl-CoA_synthase_activity	0.115995	0.616038
MF_GO:0102756_very-long-chain_3-ketoacyl-CoA_synthase_activity	0.115995	0.616038
BP_GO:0034625_fatty_acid_elongation,_monounsaturated_fatty_acid	0.115995	0.616038
BP_GO:0019367_fatty_acid_elongation,_saturated_fatty_acid	0.115995	0.616038
BP_GO:0019368_fatty_acid_elongation,_unsaturated_fatty_acid	0.115995	0.616038
CC_GO:0005953_CAAX-protein_geranylgeranyltransferase_complex	0.116178	0.616614
MF_GO:0004662_CAAX-protein_geranylgeranyltransferase_activity	0.116178	0.616614
BP_GO:1903141_negative_regulation_of_establishment_of_endothelial_barrier	0.116312	0.616934
BP_GO:1901551_negative_regulation_of_endothelial_cell_development	0.116312	0.616934
BP_GO:0048641_regulation_of_skeletal_muscle_tissue_development	0.116423	0.617181
BP_GO:1901293_nucleoside_phosphate_biosynthetic_process	0.116433	0.617181
MF_GO:0030545_receptor_regulator_activity	0.116596	0.617845
BP_GO:0045583_regulation_of_cytotoxic_T_cell_differentiation	0.116674	0.618061
MF_GO:0002196_Ser-tRNA(Ala)_hydrolase_activity	0.116829	0.618639
CC_GO:0098843_postsynaptic_endocytic_zone	0.116857	0.618639
BP_GO:1901068_guanosine-containing_compound_metabolic_process	0.116899	0.618667
BP_GO:0061178_regulation_of_insulin_secretion_involved_in_cellular_response_to_glucose_stimulus	0.11706	0.619003
BP_GO:0019530_taurine_metabolic_process	0.117091	0.619003
BP_GO:0019694_alkanesulfonate_metabolic_process	0.117091	0.619003
MF_GO:0005154_epidermal_growth_factor_receptor_binding	0.117112	0.619003
MF_GO:0016646_oxidoreductase_activity,_acting_on_the_CH-NH_group_of_donors,_NAD_or_NADP_as_acceptor	0.117214	0.619058
BP_GO:0061885_positive_regulation_of_mini_excitatory_postsynaptic_potential	0.117234	0.619058
BP_GO:0061884_regulation_of_mini_excitatory_postsynaptic_potential	0.117234	0.619058
BP_GO:1900027_regulation_of_ruffle_assembly	0.117289	0.619153
BP_GO:0072190_ureter_urothelium_development	0.117346	0.619174
BP_GO:0010753_positive_regulation_of_cGMP-mediated_signaling	0.117383	0.619174
BP_GO:1902166_negative_regulation_of_intrinsic_apoptotic_signaling_pathway_in_response_to_DNA_damage_by_p53_class_mediator	0.11747	0.619174
BP_GO:0042761_very_long-chain_fatty_acid_biosynthetic_process	0.117487	0.619174
MF_GO:0044715_8-oxo-dGDP_phosphatase_activity	0.117527	0.619174
MF_GO:0044716_8-oxo-GDP_phosphatase_activity	0.117527	0.619174
BP_GO:0043011_myeloid_dendritic_cell_differentiation	0.117553	0.619174
MF_GO:0005136_interleukin-4_receptor_binding	0.117617	0.619314
BP_GO:1902175_regulation_of_oxidative_stress-induced_intrinsic_apoptotic_signaling_pathway	0.117659	0.61934
BP_GO:0055129_L-proline_biosynthetic_process	0.117892	0.620089
BP_GO:0006561_proline_biosynthetic_process	0.117892	0.620089
BP_GO:1905276_regulation_of_epithelial_tube_formation	0.117957	0.620089
BP_GO:1905278_positive_regulation_of_epithelial_tube_formation	0.117957	0.620089
BP_GO:0006163_purine_nucleotide_metabolic_process	0.117988	0.620089
MF_GO:0008469_histone-arginine_N-methyltransferase_activity	0.118045	0.620105
BP_GO:1902170_cellular_response_to_reactive_nitrogen_species	0.11819	0.620105
BP_GO:1903053_regulation_of_extracellular_matrix_organization	0.118193	0.620105
MF_GO:0005096_GTPase_activator_activity	0.11822	0.620105
BP_GO:0051153_regulation_of_striated_muscle_cell_differentiation	0.118222	0.620105
BP_GO:0046328_regulation_of_JNK_cascade	0.118348	0.620105
BP_GO:0035442_dipeptide_transmembrane_transport	0.118364	0.620105
BP_GO:0042938_dipeptide_transport	0.118364	0.620105
BP_GO:0140206_dipeptide_import_across_plasma_membrane	0.118364	0.620105
BP_GO:0140205_oligopeptide_import_across_plasma_membrane	0.118364	0.620105
BP_GO:0033043_regulation_of_organelle_organization	0.118424	0.620226
BP_GO:0006591_ornithine_metabolic_process	0.118547	0.620674
BP_GO:0006825_copper_ion_transport	0.118603	0.620727
BP_GO:0051412_response_to_corticosterone	0.118632	0.620727
BP_GO:1900149_positive_regulation_of_Schwann_cell_migration	0.118728	0.620868
BP_GO:0042360_vitamin_E_metabolic_process	0.118759	0.620868
BP_GO:0016310_phosphorylation	0.118771	0.620868
BP_GO:0033629_negative_regulation_of_cell_adhesion_mediated_by_integrin	0.11882	0.620934
BP_GO:1903363_negative_regulation_of_cellular_protein_catabolic_process	0.119064	0.622009
MF_GO:0071949_FAD_binding	0.119104	0.622026
BP_GO:0043171_peptide_catabolic_process	0.119188	0.62227
BP_GO:0032946_positive_regulation_of_mononuclear_cell_proliferation	0.119335	0.62249
BP_GO:0019389_glucuronoside_metabolic_process	0.119343	0.62249
BP_GO:0019391_glucuronoside_catabolic_process	0.119343	0.62249
BP_GO:0032222_regulation_of_synaptic_transmission,_cholinergic	0.119454	0.622874
CC_GO:0000152_nuclear_ubiquitin_ligase_complex	0.119547	0.622983
MF_GO:0015250_water_channel_activity	0.119549	0.622983
BP_GO:0014040_positive_regulation_of_Schwann_cell_differentiation	0.119615	0.623129
BP_GO:0051352_negative_regulation_of_ligase_activity	0.119777	0.623327
BP_GO:0009726_detection_of_endogenous_stimulus	0.11982	0.623327
BP_GO:0003127_detection_of_nodal_flow	0.11982	0.623327
BP_GO:0048010_vascular_endothelial_growth_factor_receptor_signaling_pathway	0.119832	0.623327
BP_GO:0071158_positive_regulation_of_cell_cycle_arrest	0.119884	0.623327
BP_GO:0038155_interleukin-23-mediated_signaling_pathway	0.119902	0.623327
CC_GO:0031981_nuclear_lumen	0.119976	0.623327
BP_GO:0070587_regulation_of_cell-cell_adhesion_involved_in_gastrulation	0.119995	0.623327
BP_GO:0034115_negative_regulation_of_heterotypic_cell-cell_adhesion	0.119995	0.623327
BP_GO:0019934_cGMP-mediated_signaling	0.120028	0.623327
CC_GO:0031968_organelle_outer_membrane	0.120219	0.624032
BP_GO:1902524_positive_regulation_of_protein_K48-linked_ubiquitination	0.120258	0.624032
BP_GO:0046686_response_to_cadmium_ion	0.120284	0.624032
BP_GO:0032532_regulation_of_microvillus_length	0.120326	0.624032
BP_GO:0072075_metanephric_mesenchyme_development	0.120352	0.624032
CC_GO:0061689_tricellular_tight_junction	0.120438	0.624032
BP_GO:2000727_positive_regulation_of_cardiac_muscle_cell_differentiation	0.120471	0.624032
MF_GO:0004622_lysophospholipase_activity	0.120509	0.624032
BP_GO:0034501_protein_localization_to_kinetochore	0.120586	0.624032
MF_GO:0000703_oxidized_pyrimidine_nucleobase_lesion_DNA_N-glycosylase_activity	0.120671	0.624032
BP_GO:0070127_tRNA_aminoacylation_for_mitochondrial_protein_translation	0.120673	0.624032
MF_GO:0003700_DNA-binding_transcription_factor_activity	0.120694	0.624032
BP_GO:0006586_indolalkylamine_metabolic_process	0.120708	0.624032
BP_GO:0072521_purine-containing_compound_metabolic_process	0.120722	0.624032
BP_GO:0030177_positive_regulation_of_Wnt_signaling_pathway	0.120757	0.624032
BP_GO:0072095_regulation_of_branch_elongation_involved_in_ureteric_bud_branching	0.120763	0.624032
BP_GO:0007379_segment_specification	0.120815	0.624103
BP_GO:0072102_glomerulus_morphogenesis	0.120999	0.624862
BP_GO:0072525_pyridine-containing_compound_biosynthetic_process	0.121244	0.625654
BP_GO:0071279_cellular_response_to_cobalt_ion	0.12126	0.625654
BP_GO:1905555_positive_regulation_of_blood_vessel_branching	0.121265	0.625654
CC_GO:0071005_U2-type_precatalytic_spliceosome	0.121348	0.625884
MF_GO:0000403_Y-form_DNA_binding	0.121532	0.626504
BP_GO:0010830_regulation_of_myotube_differentiation	0.12158	0.626504
BP_GO:0010948_negative_regulation_of_cell_cycle_process	0.121603	0.626504
BP_GO:0018026_peptidyl-lysine_monomethylation	0.121618	0.626504
BP_GO:0008592_regulation_of_Toll_signaling_pathway	0.121699	0.626726
BP_GO:0072193_ureter_smooth_muscle_cell_differentiation	0.121825	0.627181
BP_GO:0003401_axis_elongation	0.121905	0.6274
BP_GO:0042440_pigment_metabolic_process	0.121968	0.627528
BP_GO:0036499_PERK-mediated_unfolded_protein_response	0.122236	0.628647
BP_GO:2000271_positive_regulation_of_fibroblast_apoptotic_process	0.122261	0.628647
BP_GO:0001660_fever_generation	0.122382	0.628811
BP_GO:1901329_regulation_of_odontoblast_differentiation	0.122382	0.628811
BP_GO:1900028_negative_regulation_of_ruffle_assembly	0.122406	0.628811
BP_GO:0048762_mesenchymal_cell_differentiation	0.122455	0.628867
BP_GO:0042414_epinephrine_metabolic_process	0.122614	0.628902
CC_GO:0098642_network-forming_collagen_trimer	0.122621	0.628902
BP_GO:0071887_leukocyte_apoptotic_process	0.122662	0.628902
MF_GO:0018455_alcohol_dehydrogenase_[NAD(P)+]_activity	0.122691	0.628902
MF_GO:0019840_isoprenoid_binding	0.122696	0.628902
BP_GO:0007008_outer_mitochondrial_membrane_organization	0.12285	0.628902
BP_GO:0045040_protein_insertion_into_mitochondrial_outer_membrane	0.12285	0.628902
BP_GO:0032740_positive_regulation_of_interleukin-17_production	0.122872	0.628902
BP_GO:0002204_somatic_recombination_of_immunoglobulin_genes_involved_in_immune_response	0.122886	0.628902
BP_GO:0002208_somatic_diversification_of_immunoglobulins_involved_in_immune_response	0.122886	0.628902
BP_GO:0045190_isotype_switching	0.122886	0.628902
BP_GO:0003337_mesenchymal_to_epithelial_transition_involved_in_metanephros_morphogenesis	0.12297	0.628902
BP_GO:0010637_negative_regulation_of_mitochondrial_fusion	0.123064	0.628902
BP_GO:0015911_long-chain_fatty_acid_import_across_plasma_membrane	0.123081	0.628902
BP_GO:2000347_positive_regulation_of_hepatocyte_proliferation	0.123086	0.628902
BP_GO:0046520_sphingoid_biosynthetic_process	0.123132	0.628902
BP_GO:0046512_sphingosine_biosynthetic_process	0.123132	0.628902
BP_GO:1903589_positive_regulation_of_blood_vessel_endothelial_cell_proliferation_involved_in_sprouting_angiogenesis	0.123159	0.628902
MF_GO:0003696_satellite_DNA_binding	0.12318	0.628902
BP_GO:0060452_positive_regulation_of_cardiac_muscle_contraction	0.123257	0.6291
BP_GO:0043433_negative_regulation_of_DNA-binding_transcription_factor_activity	0.123347	0.629367
BP_GO:0032495_response_to_muramyl_dipeptide	0.123626	0.630429
BP_GO:0060463_lung_lobe_morphogenesis	0.123631	0.630429
MF_GO:0070851_growth_factor_receptor_binding	0.123797	0.630641
CC_GO:0001674_female_germ_cell_nucleus	0.123809	0.630641
BP_GO:0090205_positive_regulation_of_cholesterol_metabolic_process	0.123865	0.630641
BP_GO:0051001_negative_regulation_of_nitric-oxide_synthase_activity	0.123915	0.630641
BP_GO:0035630_bone_mineralization_involved_in_bone_maturation	0.123915	0.630641
CC_GO:0097129_cyclin_D2-CDK4_complex	0.123968	0.630641
BP_GO:0046889_positive_regulation_of_lipid_biosynthetic_process	0.123987	0.630641
BP_GO:1903378_positive_regulation_of_oxidative_stress-induced_neuron_intrinsic_apoptotic_signaling_pathway	0.124015	0.630641
CC_GO:0005689_U12-type_spliceosomal_complex	0.12404	0.630641
BP_GO:0043243_positive_regulation_of_protein-containing_complex_disassembly	0.124129	0.630641
BP_GO:1904847_regulation_of_cell_chemotaxis_to_fibroblast_growth_factor	0.124154	0.630641
BP_GO:2000544_regulation_of_endothelial_cell_chemotaxis_to_fibroblast_growth_factor	0.124154	0.630641
BP_GO:0009258_10-formyltetrahydrofolate_catabolic_process	0.124203	0.630641
MF_GO:0016155_formyltetrahydrofolate_dehydrogenase_activity	0.124203	0.630641
BP_GO:0030098_lymphocyte_differentiation	0.124355	0.631221
BP_GO:0021871_forebrain_regionalization	0.124439	0.631453
BP_GO:0060426_lung_vasculature_development	0.124555	0.631682
BP_GO:0006490_oligosaccharide-lipid_intermediate_biosynthetic_process	0.12456	0.631682
BP_GO:0033628_regulation_of_cell_adhesion_mediated_by_integrin	0.124699	0.63189
BP_GO:0043619_regulation_of_transcription_from_RNA_polymerase_II_promoter_in_response_to_oxidative_stress	0.124713	0.63189
MF_GO:0016647_oxidoreductase_activity,_acting_on_the_CH-NH_group_of_donors,_oxygen_as_acceptor	0.124738	0.63189
BP_GO:0046470_phosphatidylcholine_metabolic_process	0.124768	0.63189
BP_GO:0072033_renal_vesicle_formation	0.124791	0.63189
BP_GO:0062029_positive_regulation_of_stress_granule_assembly	0.124932	0.632148
BP_GO:1905408_negative_regulation_of_creatine_transmembrane_transporter_activity	0.124955	0.632148
BP_GO:1905407_regulation_of_creatine_transmembrane_transporter_activity	0.124955	0.632148
BP_GO:0002946_tRNA_C5-cytosine_methylation	0.125026	0.632175
MF_GO:0031013_troponin_I_binding	0.125037	0.632175
BP_GO:0046137_negative_regulation_of_vitamin_metabolic_process	0.125138	0.632271
BP_GO:1905553_regulation_of_blood_vessel_branching	0.125155	0.632271
BP_GO:1901070_guanosine-containing_compound_biosynthetic_process	0.12517	0.632271
BP_GO:0048589_developmental_growth	0.125301	0.632577
CC_GO:0035866_alphav-beta3_integrin-PKCalpha_complex	0.125306	0.632577
CC_GO:0019907_cyclin-dependent_protein_kinase_activating_kinase_holoenzyme_complex	0.125499	0.63289
CC_GO:0070985_transcription_factor_TFIIK_complex	0.125499	0.63289
MF_GO:0015214_pyrimidine_nucleoside_transmembrane_transporter_activity	0.125522	0.63289
BP_GO:0070757_interleukin-35-mediated_signaling_pathway	0.125548	0.63289
MF_GO:0043138_3'-5'_DNA_helicase_activity	0.125579	0.63289
MF_GO:0005343_organic_acid:sodium_symporter_activity	0.125628	0.63289
BP_GO:0048839_inner_ear_development	0.125685	0.63289
BP_GO:2000052_positive_regulation_of_non-canonical_Wnt_signaling_pathway	0.1257	0.63289
BP_GO:0017038_protein_import	0.125711	0.63289
BP_GO:0046425_regulation_of_receptor_signaling_pathway_via_JAK-STAT	0.125755	0.63292
BP_GO:0017185_peptidyl-lysine_hydroxylation	0.125835	0.632961
BP_GO:0009256_10-formyltetrahydrofolate_metabolic_process	0.125898	0.632961
BP_GO:0045821_positive_regulation_of_glycolytic_process	0.125943	0.632961
BP_GO:1903518_positive_regulation_of_single_strand_break_repair	0.126019	0.632961
BP_GO:0061469_regulation_of_type_B_pancreatic_cell_proliferation	0.126061	0.632961
BP_GO:1903276_regulation_of_sodium_ion_export_across_plasma_membrane	0.126108	0.632961
BP_GO:1903278_positive_regulation_of_sodium_ion_export_across_plasma_membrane	0.126108	0.632961
BP_GO:0050931_pigment_cell_differentiation	0.126123	0.632961
MF_GO:0034713_type_I_transforming_growth_factor_beta_receptor_binding	0.126215	0.632961
BP_GO:0003272_endocardial_cushion_formation	0.126258	0.632961
BP_GO:0033280_response_to_vitamin_D	0.126295	0.632961
MF_GO:0042284_sphingolipid_delta-4_desaturase_activity	0.126304	0.632961
CC_GO:0032994_protein-lipid_complex	0.126321	0.632961
BP_GO:0035617_stress_granule_disassembly	0.126348	0.632961
MF_GO:0120020_cholesterol_transfer_activity	0.12635	0.632961
MF_GO:0031628_opioid_receptor_binding	0.126425	0.632961
BP_GO:0034394_protein_localization_to_cell_surface	0.126434	0.632961
BP_GO:2000705_regulation_of_dense_core_granule_biogenesis	0.126448	0.632961
MF_GO:0008525_phosphatidylcholine_transporter_activity	0.126548	0.632977
BP_GO:0070092_regulation_of_glucagon_secretion	0.126559	0.632977
MF_GO:0050815_phosphoserine_residue_binding	0.126584	0.632977
MF_GO:0070404_NADH_binding	0.126603	0.632977
CC_GO:0033162_melanosome_membrane	0.126681	0.632986
CC_GO:0090741_pigment_granule_membrane	0.126681	0.632986
CC_GO:0017054_negative_cofactor_2_complex	0.126779	0.633288
BP_GO:0051446_positive_regulation_of_meiotic_cell_cycle	0.126849	0.633386
MF_GO:0033745_L-methionine-(R)-S-oxide_reductase_activity	0.126875	0.633386
BP_GO:0030522_intracellular_receptor_signaling_pathway	0.12697	0.633671
BP_GO:0019249_lactate_biosynthetic_process	0.127041	0.633707
CC_GO:0045261_proton-transporting_ATP_synthase_complex,_catalytic_core_F(1)	0.127054	0.633707
BP_GO:2000696_regulation_of_epithelial_cell_differentiation_involved_in_kidney_development	0.127234	0.634281
BP_GO:0016573_histone_acetylation	0.127245	0.634281
BP_GO:0045947_negative_regulation_of_translational_initiation	0.127297	0.63435
BP_GO:1900098_regulation_of_plasma_cell_differentiation	0.127352	0.63436
MF_GO:0032041_NAD-dependent_histone_deacetylase_activity_(H3-K14_specific)	0.127413	0.63436
MF_GO:0031078_histone_deacetylase_activity_(H3-K14_specific)	0.127413	0.63436
MF_GO:0009882_blue_light_photoreceptor_activity	0.127543	0.634435
BP_GO:0009785_blue_light_signaling_pathway	0.127543	0.634435
BP_GO:0071483_cellular_response_to_blue_light	0.127543	0.634435
CC_GO:0030894_replisome	0.127615	0.634602
CC_GO:0034455_t-UTP_complex	0.127694	0.634806
MF_GO:0051021_GDP-dissociation_inhibitor_binding	0.127878	0.635312
BP_GO:0005978_glycogen_biosynthetic_process	0.12791	0.635312
BP_GO:0009250_glucan_biosynthetic_process	0.12791	0.635312
BP_GO:0032488_Cdc42_protein_signal_transduction	0.128011	0.635626
MF_GO:0004105_choline-phosphate_cytidylyltransferase_activity	0.128142	0.635631
BP_GO:1903051_negative_regulation_of_proteolysis_involved_in_cellular_protein_catabolic_process	0.128151	0.635631
BP_GO:0021747_cochlear_nucleus_development	0.128163	0.635631
MF_GO:0047023_androsterone_dehydrogenase_activity	0.128165	0.635631
BP_GO:1904645_response_to_amyloid-beta	0.128205	0.63564
BP_GO:0071630_nuclear_protein_quality_control_by_the_ubiquitin-proteasome_system	0.128285	0.635715
BP_GO:0051604_protein_maturation	0.128297	0.635715
BP_GO:0010038_response_to_metal_ion	0.128385	0.63596
BP_GO:0070827_chromatin_maintenance	0.128588	0.636779
BP_GO:0043517_positive_regulation_of_DNA_damage_response,_signal_transduction_by_p53_class_mediator	0.128686	0.637075
BP_GO:0018146_keratan_sulfate_biosynthetic_process	0.128767	0.637284
BP_GO:0014037_Schwann_cell_differentiation	0.128852	0.637465
BP_GO:0038113_interleukin-9-mediated_signaling_pathway	0.12888	0.637465
BP_GO:0097320_plasma_membrane_tubulation	0.12922	0.638958
MF_GO:0005035_death_receptor_activity	0.12941	0.639281
BP_GO:0009149_pyrimidine_nucleoside_triphosphate_catabolic_process	0.129441	0.639281
BP_GO:0031329_regulation_of_cellular_catabolic_process	0.129452	0.639281
BP_GO:2000017_positive_regulation_of_determination_of_dorsal_identity	0.129465	0.639281
CC_GO:0035770_ribonucleoprotein_granule	0.129497	0.639281
BP_GO:0007063_regulation_of_sister_chromatid_cohesion	0.129516	0.639281
BP_GO:0098958_retrograde_axonal_transport_of_mitochondrion	0.129559	0.639298
BP_GO:0140374_antiviral_innate_immune_response	0.129606	0.639298
BP_GO:0006168_adenine_salvage	0.129635	0.639298
MF_GO:0016744_transferase_activity,_transferring_aldehyde_or_ketonic_groups	0.129776	0.639367
BP_GO:2000299_negative_regulation_of_Rho-dependent_protein_serine/threonine_kinase_activity	0.129796	0.639367
MF_GO:0016773_phosphotransferase_activity,_alcohol_group_as_acceptor	0.129848	0.639367
BP_GO:0051169_nuclear_transport	0.129908	0.639367
BP_GO:0009155_purine_deoxyribonucleotide_catabolic_process	0.129943	0.639367
BP_GO:0009617_response_to_bacterium	0.129965	0.639367
BP_GO:0018298_protein-chromophore_linkage	0.130034	0.639367
BP_GO:0015881_creatine_transmembrane_transport	0.130093	0.639367
MF_GO:0005308_creatine_transmembrane_transporter_activity	0.130093	0.639367
BP_GO:0098708_glucose_import_across_plasma_membrane	0.130152	0.639367
BP_GO:0045943_positive_regulation_of_transcription_by_RNA_polymerase_I	0.13021	0.639367
MF_GO:0005365_myo-inositol_transmembrane_transporter_activity	0.130264	0.639367
MF_GO:0005355_glucose_transmembrane_transporter_activity	0.130275	0.639367
MF_GO:0015149_hexose_transmembrane_transporter_activity	0.130275	0.639367
BP_GO:0019800_peptide_cross-linking_via_chondroitin_4-sulfate_glycosaminoglycan	0.130304	0.639367
BP_GO:1901098_positive_regulation_of_autophagosome_maturation	0.130373	0.639367
MF_GO:0016811_hydrolase_activity,_acting_on_carbon-nitrogen_(but_not_peptide)_bonds,_in_linear_amides	0.1304	0.639367
BP_GO:0006953_acute-phase_response	0.13042	0.639367
BP_GO:1903115_regulation_of_actin_filament-based_movement	0.130432	0.639367
MF_GO:0071633_dihydroceramidase_activity	0.130469	0.639367
BP_GO:0010642_negative_regulation_of_platelet-derived_growth_factor_receptor_signaling_pathway	0.130506	0.639367
MF_GO:0070410_co-SMAD_binding	0.130522	0.639367
BP_GO:0009227_nucleotide-sugar_catabolic_process	0.130604	0.639367
BP_GO:0043570_maintenance_of_DNA_repeat_elements	0.130612	0.639367
BP_GO:0072162_metanephric_mesenchymal_cell_differentiation	0.130628	0.639367
BP_GO:2000391_positive_regulation_of_neutrophil_extravasation	0.130823	0.639367
BP_GO:0045840_positive_regulation_of_mitotic_nuclear_division	0.130855	0.639367
MF_GO:0045340_mercury_ion_binding	0.130872	0.639367
BP_GO:0035352_NAD_transmembrane_transport	0.130945	0.639367
MF_GO:0051724_NAD_transmembrane_transporter_activity	0.130945	0.639367
BP_GO:0043132_NAD_transport	0.130945	0.639367
BP_GO:1903578_regulation_of_ATP_metabolic_process	0.130953	0.639367
MF_GO:0016941_natriuretic_peptide_receptor_activity	0.131045	0.639367
BP_GO:0071673_positive_regulation_of_smooth_muscle_cell_chemotaxis	0.131055	0.639367
BP_GO:0071899_negative_regulation_of_estrogen_receptor_binding	0.131145	0.639367
BP_GO:0071898_regulation_of_estrogen_receptor_binding	0.131145	0.639367
BP_GO:0032817_regulation_of_natural_killer_cell_proliferation	0.131158	0.639367
BP_GO:0032274_gonadotropin_secretion	0.131176	0.639367
BP_GO:0010893_positive_regulation_of_steroid_biosynthetic_process	0.13118	0.639367
BP_GO:0061975_articular_cartilage_development	0.131213	0.639367
BP_GO:0048133_male_germ-line_stem_cell_asymmetric_division	0.131224	0.639367
BP_GO:0030423_targeting_of_mRNA_for_destruction_involved_in_RNA_interference	0.131434	0.640204
BP_GO:0110135_Norrin_signaling_pathway	0.131483	0.640254
BP_GO:1905751_positive_regulation_of_endosome_to_plasma_membrane_protein_transport	0.131579	0.64043
BP_GO:0071216_cellular_response_to_biotic_stimulus	0.131596	0.64043
MF_GO:0004861_cyclin-dependent_protein_serine/threonine_kinase_inhibitor_activity	0.131702	0.640759
MF_GO:0016802_trialkylsulfonium_hydrolase_activity	0.131782	0.640774
MF_GO:0004013_adenosylhomocysteinase_activity	0.131782	0.640774
BP_GO:0007501_mesodermal_cell_fate_specification	0.131822	0.640781
BP_GO:0007219_Notch_signaling_pathway	0.132116	0.64202
BP_GO:0040007_growth	0.132251	0.642487
BP_GO:0002067_glandular_epithelial_cell_differentiation	0.132323	0.642535
MF_GO:0003835_beta-galactoside_alpha-2,6-sialyltransferase_activity	0.132338	0.642535
CC_GO:0031461_cullin-RING_ubiquitin_ligase_complex	0.132406	0.642677
BP_GO:0010269_response_to_selenium_ion	0.132462	0.642765
MF_GO:0048257_3'-flap_endonuclease_activity	0.132534	0.642925
BP_GO:0043622_cortical_microtubule_organization	0.132663	0.643364
CC_GO:0005751_mitochondrial_respiratory_chain_complex_IV	0.132703	0.643368
BP_GO:1990403_embryonic_brain_development	0.132746	0.643392
BP_GO:0051130_positive_regulation_of_cellular_component_organization	0.132868	0.643554
BP_GO:0009267_cellular_response_to_starvation	0.132916	0.643554
BP_GO:0060026_convergent_extension	0.132964	0.643554
BP_GO:0038146_chemokine_(C-X-C_motif)_ligand_12_signaling_pathway	0.133064	0.643554
MF_GO:0019899_enzyme_binding	0.133113	0.643554
BP_GO:0042113_B_cell_activation	0.133151	0.643554
BP_GO:0061298_retina_vasculature_development_in_camera-type_eye	0.133164	0.643554
BP_GO:1904466_positive_regulation_of_matrix_metallopeptidase_secretion	0.133165	0.643554
BP_GO:0035914_skeletal_muscle_cell_differentiation	0.13319	0.643554
BP_GO:0060765_regulation_of_androgen_receptor_signaling_pathway	0.133345	0.643554
BP_GO:0048608_reproductive_structure_development	0.133362	0.643554
MF_GO:0004065_arylsulfatase_activity	0.133393	0.643554
BP_GO:0055085_transmembrane_transport	0.133418	0.643554
BP_GO:0070227_lymphocyte_apoptotic_process	0.133446	0.643554
BP_GO:0070105_positive_regulation_of_interleukin-6-mediated_signaling_pathway	0.133568	0.643554
BP_GO:0031536_positive_regulation_of_exit_from_mitosis	0.133608	0.643554
CC_GO:0016012_sarcoglycan_complex	0.133653	0.643554
MF_GO:0030613_oxidoreductase_activity,_acting_on_phosphorus_or_arsenic_in_donors	0.133689	0.643554
MF_GO:0030614_oxidoreductase_activity,_acting_on_phosphorus_or_arsenic_in_donors,_disulfide_as_acceptor	0.133689	0.643554
BP_GO:0034220_ion_transmembrane_transport	0.133722	0.643554
BP_GO:1902018_negative_regulation_of_cilium_assembly	0.133775	0.643554
MF_GO:0050613_delta14-sterol_reductase_activity	0.13379	0.643554
BP_GO:0045585_positive_regulation_of_cytotoxic_T_cell_differentiation	0.133815	0.643554
BP_GO:0036525_protein_deglycation	0.133914	0.643554
BP_GO:0006188_IMP_biosynthetic_process	0.133949	0.643554
BP_GO:0072752_cellular_response_to_rapamycin	0.133963	0.643554
BP_GO:1901079_positive_regulation_of_relaxation_of_muscle	0.133992	0.643554
MF_GO:0071553_G_protein-coupled_pyrimidinergic_nucleotide_receptor_activity	0.134062	0.643554
MF_GO:0045029_G_protein-coupled_UDP_receptor_activity	0.134062	0.643554
MF_GO:0015254_glycerol_channel_activity	0.134146	0.643554
BP_GO:0050953_sensory_perception_of_light_stimulus	0.134173	0.643554
MF_GO:0031005_filamin_binding	0.134197	0.643554
BP_GO:0010835_regulation_of_protein_ADP-ribosylation	0.134227	0.643554
BP_GO:0051385_response_to_mineralocorticoid	0.134269	0.643554
BP_GO:0003085_negative_regulation_of_systemic_arterial_blood_pressure	0.13427	0.643554
BP_GO:1901203_positive_regulation_of_extracellular_matrix_assembly	0.134276	0.643554
MF_GO:0140328_floppase_activity	0.134282	0.643554
MF_GO:0008013_beta-catenin_binding	0.13429	0.643554
BP_GO:0031116_positive_regulation_of_microtubule_polymerization	0.134294	0.643554
BP_GO:0009649_entrainment_of_circadian_clock	0.134416	0.643554
BP_GO:0060215_primitive_hemopoiesis	0.134558	0.643554
CC_GO:0036038_MKS_complex	0.134596	0.643554
BP_GO:0060602_branch_elongation_of_an_epithelium	0.134609	0.643554
BP_GO:0000961_negative_regulation_of_mitochondrial_RNA_catabolic_process	0.134731	0.643554
BP_GO:0006110_regulation_of_glycolytic_process	0.134741	0.643554
CC_GO:0031597_cytosolic_proteasome_complex	0.134755	0.643554
BP_GO:0002121_inter-male_aggressive_behavior	0.134756	0.643554
BP_GO:0048701_embryonic_cranial_skeleton_morphogenesis	0.134761	0.643554
BP_GO:0098586_cellular_response_to_virus	0.13479	0.643554
BP_GO:1902965_regulation_of_protein_localization_to_early_endosome	0.134791	0.643554
BP_GO:1902966_positive_regulation_of_protein_localization_to_early_endosome	0.134791	0.643554
BP_GO:0072006_nephron_development	0.134791	0.643554
CC_GO:0031314_extrinsic_component_of_mitochondrial_inner_membrane	0.134889	0.64384
BP_GO:0048633_positive_regulation_of_skeletal_muscle_tissue_growth	0.134988	0.644005
BP_GO:2001241_positive_regulation_of_extrinsic_apoptotic_signaling_pathway_in_absence_of_ligand	0.135001	0.644005
BP_GO:0051344_negative_regulation_of_cyclic-nucleotide_phosphodiesterase_activity	0.135051	0.644058
BP_GO:0072079_nephron_tubule_formation	0.135095	0.644083
BP_GO:0043467_regulation_of_generation_of_precursor_metabolites_and_energy	0.135172	0.644263
BP_GO:1902897_regulation_of_postsynaptic_density_protein_95_clustering	0.135289	0.644545
CC_GO:0022626_cytosolic_ribosome	0.135369	0.644545
BP_GO:0022400_regulation_of_rhodopsin_mediated_signaling_pathway	0.135379	0.644545
BP_GO:0014848_urinary_tract_smooth_muscle_contraction	0.135433	0.644545
BP_GO:0050901_leukocyte_tethering_or_rolling	0.135436	0.644545
MF_GO:0016722_oxidoreductase_activity,_acting_on_metal_ions	0.135463	0.644545
BP_GO:1904880_response_to_hydrogen_sulfide	0.135573	0.644874
BP_GO:1901842_negative_regulation_of_high_voltage-gated_calcium_channel_activity	0.135763	0.644874
CC_GO:0035867_alphav-beta3_integrin-IGF-1-IGF1R_complex	0.135869	0.644874
BP_GO:0045104_intermediate_filament_cytoskeleton_organization	0.135884	0.644874
BP_GO:0043524_negative_regulation_of_neuron_apoptotic_process	0.135896	0.644874
BP_GO:0036023_embryonic_skeletal_limb_joint_morphogenesis	0.135902	0.644874
BP_GO:0035601_protein_deacylation	0.135902	0.644874
CC_GO:0140535_intracellular_protein-containing_complex	0.135914	0.644874
BP_GO:0060159_regulation_of_dopamine_receptor_signaling_pathway	0.13595	0.644874
BP_GO:1901993_regulation_of_meiotic_cell_cycle_phase_transition	0.135958	0.644874
BP_GO:1900745_positive_regulation_of_p38MAPK_cascade	0.135969	0.644874
BP_GO:0003100_regulation_of_systemic_arterial_blood_pressure_by_endothelin	0.135997	0.644874
BP_GO:0071955_recycling_endosome_to_Golgi_transport	0.136063	0.644999
BP_GO:0009165_nucleotide_biosynthetic_process	0.136209	0.645354
BP_GO:0033091_positive_regulation_of_immature_T_cell_proliferation	0.136258	0.645354
MF_GO:0002153_steroid_receptor_RNA_activator_RNA_binding	0.136327	0.645354
BP_GO:0002183_cytoplasmic_translational_initiation	0.136404	0.645354
BP_GO:1902904_negative_regulation_of_supramolecular_fiber_organization	0.136435	0.645354
BP_GO:0007088_regulation_of_mitotic_nuclear_division	0.136505	0.645354
BP_GO:0015862_uridine_transport	0.136655	0.645354
BP_GO:0015864_pyrimidine_nucleoside_transport	0.136655	0.645354
MF_GO:0015211_purine_nucleoside_transmembrane_transporter_activity	0.136655	0.645354
MF_GO:0015213_uridine_transmembrane_transporter_activity	0.136655	0.645354
BP_GO:0032238_adenosine_transport	0.136655	0.645354
BP_GO:0015860_purine_nucleoside_transmembrane_transport	0.136655	0.645354
BP_GO:0042558_pteridine-containing_compound_metabolic_process	0.13668	0.645354
MF_GO:0032393_MHC_class_I_receptor_activity	0.136683	0.645354
BP_GO:1903729_regulation_of_plasma_membrane_organization	0.136779	0.645354
MF_GO:1990446_U1_snRNP_binding	0.13679	0.645354
MF_GO:0070569_uridylyltransferase_activity	0.136797	0.645354
CC_GO:1990234_transferase_complex	0.136952	0.645904
BP_GO:1904646_cellular_response_to_amyloid-beta	0.137049	0.646146
BP_GO:0010764_negative_regulation_of_fibroblast_migration	0.137081	0.646146
CC_GO:0031932_TORC2_complex	0.137158	0.646295
BP_GO:0071962_mitotic_sister_chromatid_cohesion,_centromeric	0.137205	0.646295
BP_GO:1902990_mitotic_telomere_maintenance_via_semi-conservative_replication	0.13723	0.646295
MF_GO:0005230_extracellular_ligand-gated_ion_channel_activity	0.137314	0.646511
BP_GO:0031339_negative_regulation_of_vesicle_fusion	0.137425	0.64669
MF_GO:0005055_laminin_receptor_activity	0.137457	0.64669
BP_GO:0070424_regulation_of_nucleotide-binding_oligomerization_domain_containing_signaling_pathway	0.137499	0.64669
BP_GO:0042363_fat-soluble_vitamin_catabolic_process	0.137537	0.64669
BP_GO:2000849_regulation_of_glucocorticoid_secretion	0.137633	0.64669
BP_GO:0033014_tetrapyrrole_biosynthetic_process	0.137638	0.64669
CC_GO:0034673_inhibin-betaglycan-ActRII_complex	0.137661	0.64669
BP_GO:2000678_negative_regulation_of_transcription_regulatory_region_DNA_binding	0.137663	0.64669
BP_GO:0010729_positive_regulation_of_hydrogen_peroxide_biosynthetic_process	0.137786	0.647084
MF_GO:0070679_inositol_1,4,5_trisphosphate_binding	0.137868	0.647287
BP_GO:0048631_regulation_of_skeletal_muscle_tissue_growth	0.137913	0.647317
BP_GO:0038065_collagen-activated_signaling_pathway	0.13831	0.648998
BP_GO:0032819_positive_regulation_of_natural_killer_cell_proliferation	0.138482	0.649558
BP_GO:0060592_mammary_gland_formation	0.13863	0.649558
BP_GO:0046778_modification_by_virus_of_host_mRNA_processing	0.138669	0.649558
MF_GO:0045125_bioactive_lipid_receptor_activity	0.138678	0.649558
MF_GO:0033764_steroid_dehydrogenase_activity,_acting_on_the_CH-OH_group_of_donors,_NAD_or_NADP_as_acceptor	0.138715	0.649558
BP_GO:1903852_positive_regulation_of_cristae_formation	0.138734	0.649558
CC_GO:0070938_contractile_ring	0.138741	0.649558
MF_GO:1904680_peptide_transmembrane_transporter_activity	0.138743	0.649558
BP_GO:0071455_cellular_response_to_hyperoxia	0.138781	0.649558
BP_GO:0072144_glomerular_mesangial_cell_development	0.138879	0.649833
BP_GO:0060713_labyrinthine_layer_morphogenesis	0.138998	0.650207
BP_GO:0034344_regulation_of_type_III_interferon_production	0.13911	0.650525
MF_GO:0008236_serine-type_peptidase_activity	0.139168	0.650525
BP_GO:0034969_histone_arginine_methylation	0.139183	0.650525
MF_GO:0047708_biotinidase_activity	0.139226	0.650544
BP_GO:0005996_monosaccharide_metabolic_process	0.139304	0.650723
CC_GO:0033176_proton-transporting_V-type_ATPase_complex	0.139345	0.650734
MF_GO:0003872_6-phosphofructokinase_activity	0.139459	0.6509
CC_GO:0005945_6-phosphofructokinase_complex	0.139459	0.6509
BP_GO:1904045_cellular_response_to_aldosterone	0.139582	0.651292
BP_GO:0051642_centrosome_localization	0.139745	0.651868
MF_GO:0004992_platelet_activating_factor_receptor_activity	0.139833	0.652066
CC_GO:0031672_A_band	0.139866	0.652066
BP_GO:0000027_ribosomal_large_subunit_assembly	0.139931	0.652187
BP_GO:0045053_protein_retention_in_Golgi_apparatus	0.139972	0.652198
BP_GO:1900224_positive_regulation_of_nodal_signaling_pathway_involved_in_determination_of_lateral_mesoderm_left/right_asymmetry	0.140168	0.652326
BP_GO:1990478_response_to_ultrasound	0.140245	0.652326
BP_GO:0045836_positive_regulation_of_meiotic_nuclear_division	0.140251	0.652326
MF_GO:0005452_inorganic_anion_exchanger_activity	0.140278	0.652326
BP_GO:0050658_RNA_transport	0.140296	0.652326
BP_GO:0050657_nucleic_acid_transport	0.140296	0.652326
CC_GO:0043260_laminin-11_complex	0.140333	0.652326
BP_GO:0030224_monocyte_differentiation	0.140337	0.652326
MF_GO:0120019_phosphatidylcholine_transfer_activity	0.140353	0.652326
BP_GO:0032058_positive_regulation_of_translational_initiation_in_response_to_stress	0.140532	0.652413
BP_GO:0019693_ribose_phosphate_metabolic_process	0.140549	0.652413
CC_GO:0031229_intrinsic_component_of_nuclear_inner_membrane	0.140604	0.652413
CC_GO:0005639_integral_component_of_nuclear_inner_membrane	0.140604	0.652413
MF_GO:0004690_cyclic_nucleotide-dependent_protein_kinase_activity	0.140645	0.652413
BP_GO:0061047_positive_regulation_of_branching_involved_in_lung_morphogenesis	0.140858	0.652413
BP_GO:1901963_regulation_of_cell_proliferation_involved_in_outflow_tract_morphogenesis	0.140858	0.652413
BP_GO:0072134_nephrogenic_mesenchyme_morphogenesis	0.140935	0.652413
MF_GO:0019238_cyclohydrolase_activity	0.140958	0.652413
BP_GO:1904582_positive_regulation_of_intracellular_mRNA_localization	0.140959	0.652413
BP_GO:1904580_regulation_of_intracellular_mRNA_localization	0.140959	0.652413
BP_GO:0048872_homeostasis_of_number_of_cells	0.140966	0.652413
BP_GO:0009106_lipoate_metabolic_process	0.140986	0.652413
MF_GO:0099534_calcium_ion_binding_involved_in_regulation_of_presynaptic_cytosolic_calcium_ion_concentration	0.140986	0.652413
MF_GO:0099510_calcium_ion_binding_involved_in_regulation_of_cytosolic_calcium_ion_concentration	0.140986	0.652413
BP_GO:0046338_phosphatidylethanolamine_catabolic_process	0.141001	0.652413
BP_GO:0010714_positive_regulation_of_collagen_metabolic_process	0.141038	0.652413
BP_GO:0032147_activation_of_protein_kinase_activity	0.141108	0.652555
MF_GO:0031752_D5_dopamine_receptor_binding	0.141231	0.652845
CC_GO:0005637_nuclear_inner_membrane	0.141271	0.652845
BP_GO:0010996_response_to_auditory_stimulus	0.141306	0.652845
BP_GO:0101030_tRNA-guanine_transglycosylation	0.141357	0.652845
BP_GO:0060581_cell_fate_commitment_involved_in_pattern_specification	0.141473	0.652845
BP_GO:0060579_ventral_spinal_cord_interneuron_fate_commitment	0.141473	0.652845
BP_GO:0033152_immunoglobulin_V(D)J_recombination	0.141535	0.652845
MF_GO:0015247_aminophospholipid_flippase_activity	0.14156	0.652845
BP_GO:0043649_dicarboxylic_acid_catabolic_process	0.141583	0.652845
BP_GO:0033151_V(D)J_recombination	0.141623	0.652845
BP_GO:0090158_endoplasmic_reticulum_membrane_organization	0.141639	0.652845
MF_GO:0004771_sterol_esterase_activity	0.141709	0.652845
BP_GO:0010496_intercellular_transport	0.141776	0.652845
BP_GO:0044752_response_to_human_chorionic_gonadotropin	0.141776	0.652845
BP_GO:0140157_ammonium_import_across_plasma_membrane	0.141776	0.652845
BP_GO:0036119_response_to_platelet-derived_growth_factor	0.141847	0.652845
BP_GO:0003016_respiratory_system_process	0.141949	0.652845
BP_GO:0007173_epidermal_growth_factor_receptor_signaling_pathway	0.141981	0.652845
BP_GO:0046292_formaldehyde_metabolic_process	0.141986	0.652845
BP_GO:0010960_magnesium_ion_homeostasis	0.141991	0.652845
BP_GO:0072044_collecting_duct_development	0.141994	0.652845
BP_GO:0045008_depyrimidination	0.142198	0.653519
BP_GO:0002322_B_cell_proliferation_involved_in_immune_response	0.14222	0.653519
BP_GO:0071280_cellular_response_to_copper_ion	0.142377	0.6538
MF_GO:0038062_protein_tyrosine_kinase_collagen_receptor_activity	0.142386	0.6538
BP_GO:0030318_melanocyte_differentiation	0.142421	0.6538
BP_GO:0071025_RNA_surveillance	0.142438	0.6538
BP_GO:0044806_G-quadruplex_DNA_unwinding	0.142661	0.654351
BP_GO:0032273_positive_regulation_of_protein_polymerization	0.14267	0.654351
BP_GO:0003418_growth_plate_cartilage_chondrocyte_differentiation	0.142702	0.654351
BP_GO:0035813_regulation_of_renal_sodium_excretion	0.142715	0.654351
MF_GO:0004727_prenylated_protein_tyrosine_phosphatase_activity	0.142838	0.654475
BP_GO:0010986_positive_regulation_of_lipoprotein_particle_clearance	0.142862	0.654475
BP_GO:0048294_negative_regulation_of_isotype_switching_to_IgE_isotypes	0.142892	0.654475
MF_GO:0070063_RNA_polymerase_binding	0.1429	0.654475
MF_GO:0016176_superoxide-generating_NADPH_oxidase_activator_activity	0.143076	0.654948
BP_GO:0042421_norepinephrine_biosynthetic_process	0.143082	0.654948
BP_GO:0042438_melanin_biosynthetic_process	0.143131	0.654995
BP_GO:0014032_neural_crest_cell_development	0.143214	0.655001
MF_GO:0005034_osmosensor_activity	0.143251	0.655001
MF_GO:1990760_osmolarity-sensing_cation_channel_activity	0.143251	0.655001
BP_GO:0046351_disaccharide_biosynthetic_process	0.143441	0.655415
BP_GO:1903487_regulation_of_lactation	0.143459	0.655415
BP_GO:0060420_regulation_of_heart_growth	0.143459	0.655415
CC_GO:0000818_nuclear_MIS12/MIND_complex	0.143547	0.655634
BP_GO:0048048_embryonic_eye_morphogenesis	0.143686	0.655735
BP_GO:1903201_regulation_of_oxidative_stress-induced_cell_death	0.143722	0.655735
BP_GO:0071514_genetic_imprinting	0.143745	0.655735
BP_GO:0003406_retinal_pigment_epithelium_development	0.143759	0.655735
BP_GO:0060369_positive_regulation_of_Fc_receptor_mediated_stimulatory_signaling_pathway	0.143838	0.655735
BP_GO:0000960_regulation_of_mitochondrial_RNA_catabolic_process	0.143844	0.655735
BP_GO:0060447_bud_outgrowth_involved_in_lung_branching	0.143907	0.655735
BP_GO:1901976_regulation_of_cell_cycle_checkpoint	0.143926	0.655735
BP_GO:0097345_mitochondrial_outer_membrane_permeabilization	0.143978	0.655735
BP_GO:0090185_negative_regulation_of_kidney_development	0.144055	0.655735
BP_GO:1901143_insulin_catabolic_process	0.144082	0.655735
BP_GO:0045861_negative_regulation_of_proteolysis	0.1441	0.655735
BP_GO:1904688_regulation_of_cytoplasmic_translational_initiation	0.14414	0.655735
BP_GO:1902435_regulation_of_male_mating_behavior	0.14416	0.655735
BP_GO:1902437_positive_regulation_of_male_mating_behavior	0.14416	0.655735
BP_GO:2000313_regulation_of_fibroblast_growth_factor_receptor_signaling_pathway_involved_in_neural_plate_anterior/posterior_pattern_formation	0.144238	0.655911
BP_GO:1903131_mononuclear_cell_differentiation	0.144339	0.656193
BP_GO:0050795_regulation_of_behavior	0.144532	0.65689
BP_GO:1990144_intrinsic_apoptotic_signaling_pathway_in_response_to_hypoxia	0.144655	0.657266
CC_GO:0016324_apical_plasma_membrane	0.144855	0.657861
BP_GO:2000765_regulation_of_cytoplasmic_translation	0.144865	0.657861
CC_GO:0030117_membrane_coat	0.144945	0.657944
CC_GO:0016323_basolateral_plasma_membrane	0.144962	0.657944
BP_GO:1904292_regulation_of_ERAD_pathway	0.145011	0.657966
BP_GO:1904465_negative_regulation_of_matrix_metallopeptidase_secretion	0.145046	0.657966
MF_GO:0016859_cis-trans_isomerase_activity	0.14509	0.657985
BP_GO:0045682_regulation_of_epidermis_development	0.145245	0.658375
BP_GO:0090261_positive_regulation_of_inclusion_body_assembly	0.145278	0.658375
BP_GO:2001137_positive_regulation_of_endocytic_recycling	0.145294	0.658375
BP_GO:1902525_regulation_of_protein_monoubiquitination	0.145411	0.658433
BP_GO:0006489_dolichyl_diphosphate_biosynthetic_process	0.145426	0.658433
BP_GO:0046465_dolichyl_diphosphate_metabolic_process	0.145426	0.658433
BP_GO:0071847_TNFSF11-mediated_signaling_pathway	0.145503	0.658585
BP_GO:1901678_iron_coordination_entity_transport	0.145613	0.658585
MF_GO:0008083_growth_factor_activity	0.145736	0.658585
BP_GO:0071389_cellular_response_to_mineralocorticoid_stimulus	0.145774	0.658585
MF_GO:0015145_monosaccharide_transmembrane_transporter_activity	0.145775	0.658585
BP_GO:0042796_snRNA_transcription_by_RNA_polymerase_III	0.145823	0.658585
BP_GO:0002677_negative_regulation_of_chronic_inflammatory_response	0.145831	0.658585
BP_GO:1901215_negative_regulation_of_neuron_death	0.145833	0.658585
BP_GO:0051898_negative_regulation_of_protein_kinase_B_signaling	0.145841	0.658585
MF_GO:0004529_exodeoxyribonuclease_activity	0.145955	0.658585
MF_GO:0016895_exodeoxyribonuclease_activity,_producing_5'-phosphomonoesters	0.145955	0.658585
BP_GO:0034472_snRNA_3'-end_processing	0.145963	0.658585
BP_GO:1901606_alpha-amino_acid_catabolic_process	0.146006	0.658585
BP_GO:0019322_pentose_biosynthetic_process	0.14608	0.658585
BP_GO:0051281_positive_regulation_of_release_of_sequestered_calcium_ion_into_cytosol	0.146088	0.658585
BP_GO:0035261_external_genitalia_morphogenesis	0.146093	0.658585
BP_GO:0010603_regulation_of_cytoplasmic_mRNA_processing_body_assembly	0.146157	0.658698
BP_GO:2000831_regulation_of_steroid_hormone_secretion	0.146369	0.659407
MF_GO:0005499_vitamin_D_binding	0.14647	0.659407
BP_GO:0009584_detection_of_visible_light	0.146492	0.659407
CC_GO:0038201_TOR_complex	0.146501	0.659407
CC_GO:0034066_Ric1-Rgp1_guanyl-nucleotide_exchange_factor_complex	0.146513	0.659407
BP_GO:0031204_posttranslational_protein_targeting_to_membrane,_translocation	0.14666	0.659599
BP_GO:0050671_positive_regulation_of_lymphocyte_proliferation	0.146682	0.659599
BP_GO:0003431_growth_plate_cartilage_chondrocyte_development	0.146776	0.659599
CC_GO:0000421_autophagosome_membrane	0.146788	0.659599
BP_GO:0097009_energy_homeostasis	0.146791	0.659599
CC_GO:0005669_transcription_factor_TFIID_complex	0.146884	0.659599
BP_GO:0030497_fatty_acid_elongation	0.146985	0.659599
BP_GO:0030473_nuclear_migration_along_microtubule	0.14701	0.659599
BP_GO:1990408_calcitonin_gene-related_peptide_receptor_signaling_pathway	0.147039	0.659599
CC_GO:1990406_CGRP_receptor_complex	0.147039	0.659599
BP_GO:0033292_T-tubule_organization	0.147054	0.659599
BP_GO:0021691_cerebellar_Purkinje_cell_layer_maturation	0.147092	0.659599
BP_GO:0051170_import_into_nucleus	0.147216	0.659599
BP_GO:2000637_positive_regulation_of_gene_silencing_by_miRNA	0.147262	0.659599
CC_GO:0071944_cell_periphery	0.147263	0.659599
BP_GO:0046209_nitric_oxide_metabolic_process	0.147311	0.659599
BP_GO:1903995_regulation_of_non-membrane_spanning_protein_tyrosine_kinase_activity	0.147378	0.659599
MF_GO:0016684_oxidoreductase_activity,_acting_on_peroxide_as_acceptor	0.14741	0.659599
BP_GO:1902723_negative_regulation_of_skeletal_muscle_satellite_cell_proliferation	0.14742	0.659599
BP_GO:0014859_negative_regulation_of_skeletal_muscle_cell_proliferation	0.14742	0.659599
BP_GO:0003376_sphingosine-1-phosphate_receptor_signaling_pathway	0.147464	0.659599
BP_GO:0051792_medium-chain_fatty_acid_biosynthetic_process	0.147505	0.659599
MF_GO:0035258_steroid_hormone_receptor_binding	0.147505	0.659599
BP_GO:0003130_BMP_signaling_pathway_involved_in_heart_induction	0.147628	0.659599
BP_GO:1903573_negative_regulation_of_response_to_endoplasmic_reticulum_stress	0.147678	0.659599
MF_GO:0045294_alpha-catenin_binding	0.147678	0.659599
BP_GO:1900220_semaphorin-plexin_signaling_pathway_involved_in_bone_trabecula_morphogenesis	0.147752	0.659599
MF_GO:1990698_palmitoleoyltransferase_activity	0.147778	0.659599
BP_GO:0042420_dopamine_catabolic_process	0.147805	0.659599
BP_GO:0042424_catecholamine_catabolic_process	0.147805	0.659599
BP_GO:0019614_catechol-containing_compound_catabolic_process	0.147805	0.659599
BP_GO:1904355_positive_regulation_of_telomere_capping	0.147888	0.659599
BP_GO:1904956_regulation_of_midbrain_dopaminergic_neuron_differentiation	0.147906	0.659599
BP_GO:0009168_purine_ribonucleoside_monophosphate_biosynthetic_process	0.147946	0.659599
BP_GO:0051495_positive_regulation_of_cytoskeleton_organization	0.147956	0.659599
BP_GO:0007005_mitochondrion_organization	0.147983	0.659599
BP_GO:0060065_uterus_development	0.148101	0.65971
BP_GO:0070986_left/right_axis_specification	0.148117	0.65971
BP_GO:0060059_embryonic_retina_morphogenesis_in_camera-type_eye	0.148161	0.65971
BP_GO:1900120_regulation_of_receptor_binding	0.148166	0.65971
BP_GO:0043046_DNA_methylation_involved_in_gamete_generation	0.148246	0.659888
BP_GO:0072677_eosinophil_migration	0.148481	0.660455
BP_GO:0006241_CTP_biosynthetic_process	0.148575	0.660455
MF_GO:0004745_retinol_dehydrogenase_activity	0.148626	0.660455
BP_GO:0018117_protein_adenylylation	0.148652	0.660455
BP_GO:0018175_protein_nucleotidylation	0.148652	0.660455
MF_GO:0070733_protein_adenylyltransferase_activity	0.148652	0.660455
BP_GO:0010745_negative_regulation_of_macrophage_derived_foam_cell_differentiation	0.148684	0.660455
BP_GO:2000345_regulation_of_hepatocyte_proliferation	0.148721	0.660455
BP_GO:0051462_regulation_of_cortisol_secretion	0.14873	0.660455
BP_GO:0051306_mitotic_sister_chromatid_separation	0.148861	0.66086
MF_GO:0004536_deoxyribonuclease_activity	0.148933	0.660926
BP_GO:0030043_actin_filament_fragmentation	0.148956	0.660926
MF_GO:0032190_acrosin_binding	0.149404	0.661973
BP_GO:0001765_membrane_raft_assembly	0.149486	0.661973
BP_GO:0051154_negative_regulation_of_striated_muscle_cell_differentiation	0.149548	0.661973
MF_GO:0030976_thiamine_pyrophosphate_binding	0.149557	0.661973
CC_GO:1902636_kinociliary_basal_body	0.149578	0.661973
MF_GO:0047485_protein_N-terminus_binding	0.1496	0.661973
BP_GO:0002032_desensitization_of_G_protein-coupled_receptor_signaling_pathway_by_arrestin	0.14961	0.661973
BP_GO:0090520_sphingolipid_mediated_signaling_pathway	0.14964	0.661973
BP_GO:0002312_B_cell_activation_involved_in_immune_response	0.149643	0.661973
BP_GO:0006626_protein_targeting_to_mitochondrion	0.149666	0.661973
MF_GO:0043532_angiostatin_binding	0.149671	0.661973
BP_GO:0010907_positive_regulation_of_glucose_metabolic_process	0.149694	0.661973
BP_GO:0075732_viral_penetration_into_host_nucleus	0.149709	0.661973
BP_GO:0071222_cellular_response_to_lipopolysaccharide	0.149754	0.661995
BP_GO:1900194_negative_regulation_of_oocyte_maturation	0.14993	0.662329
BP_GO:2000804_regulation_of_termination_of_RNA_polymerase_II_transcription,_poly(A)-coupled	0.149949	0.662329
BP_GO:1904594_regulation_of_termination_of_RNA_polymerase_II_transcription	0.149949	0.662329
CC_GO:0016011_dystroglycan_complex	0.150036	0.662538
BP_GO:0003323_type_B_pancreatic_cell_development	0.150116	0.662716
BP_GO:0044854_plasma_membrane_raft_assembly	0.150237	0.662991
BP_GO:1905749_regulation_of_endosome_to_plasma_membrane_protein_transport	0.150277	0.662991
BP_GO:0014028_notochord_formation	0.150298	0.662991
MF_GO:0015103_inorganic_anion_transmembrane_transporter_activity	0.150364	0.663109
BP_GO:0052651_monoacylglycerol_catabolic_process	0.150513	0.663589
BP_GO:0046058_cAMP_metabolic_process	0.150666	0.663953
BP_GO:1901526_positive_regulation_of_mitophagy	0.150679	0.663953
MF_GO:0046592_polyamine_oxidase_activity	0.150756	0.663953
BP_GO:0045938_positive_regulation_of_circadian_sleep/wake_cycle,_sleep	0.150767	0.663953
MF_GO:0004028_3-chloroallyl_aldehyde_dehydrogenase_activity	0.1508	0.663953
MF_GO:0090554_phosphatidylcholine_floppase_activity	0.150853	0.663953
CC_GO:0032587_ruffle_membrane	0.150875	0.663953
BP_GO:0060364_frontal_suture_morphogenesis	0.150997	0.664241
BP_GO:0046148_pigment_biosynthetic_process	0.15102	0.664241
CC_GO:0035658_Mon1-Ccz1_complex	0.151124	0.664523
BP_GO:0002890_negative_regulation_of_immunoglobulin_mediated_immune_response	0.151263	0.664783
BP_GO:0002713_negative_regulation_of_B_cell_mediated_immunity	0.151263	0.664783
MF_GO:0005501_retinoid_binding	0.151397	0.665193
BP_GO:1904294_positive_regulation_of_ERAD_pathway	0.151512	0.665405
CC_GO:0034998_oligosaccharyltransferase_I_complex	0.151591	0.665405
BP_GO:0021817_nucleokinesis_involved_in_cell_motility_in_cerebral_cortex_radial_glia_guided_migration	0.151633	0.665405
MF_GO:0004821_histidine-tRNA_ligase_activity	0.151645	0.665405
BP_GO:0006427_histidyl-tRNA_aminoacylation	0.151645	0.665405
BP_GO:0006721_terpenoid_metabolic_process	0.151956	0.666532
BP_GO:0030073_insulin_secretion	0.151982	0.666532
CC_GO:0005960_glycine_cleavage_complex	0.152097	0.666863
BP_GO:0006929_substrate-dependent_cell_migration	0.152157	0.666949
CC_GO:0017177_glucosidase_II_complex	0.152534	0.668172
CC_GO:0000439_transcription_factor_TFIIH_core_complex	0.152552	0.668172
BP_GO:0150117_positive_regulation_of_cell-substrate_junction_organization	0.152591	0.668172
BP_GO:0006790_sulfur_compound_metabolic_process	0.152732	0.668172
BP_GO:2000059_negative_regulation_of_ubiquitin-dependent_protein_catabolic_process	0.152738	0.668172
BP_GO:1904780_negative_regulation_of_protein_localization_to_centrosome	0.152777	0.668172
BP_GO:0061028_establishment_of_endothelial_barrier	0.152793	0.668172
BP_GO:0030193_regulation_of_blood_coagulation	0.152833	0.668172
BP_GO:1900046_regulation_of_hemostasis	0.152833	0.668172
BP_GO:0021843_substrate-independent_telencephalic_tangential_interneuron_migration	0.153035	0.668172
BP_GO:0021830_interneuron_migration_from_the_subpallium_to_the_cortex	0.153035	0.668172
BP_GO:0021826_substrate-independent_telencephalic_tangential_migration	0.153035	0.668172
MF_GO:0140338_sphingomyelin_transfer_activity	0.153048	0.668172
BP_GO:0035089_establishment_of_apical/basal_cell_polarity	0.153095	0.668172
CC_GO:0071013_catalytic_step_2_spliceosome	0.153257	0.668172
BP_GO:0048241_epinephrine_transport	0.153263	0.668172
BP_GO:1902177_positive_regulation_of_oxidative_stress-induced_intrinsic_apoptotic_signaling_pathway	0.153307	0.668172
BP_GO:1990414_replication-born_double-strand_break_repair_via_sister_chromatid_exchange	0.15331	0.668172
CC_GO:0098837_postsynaptic_recycling_endosome	0.153312	0.668172
BP_GO:0050684_regulation_of_mRNA_processing	0.153322	0.668172
BP_GO:0042177_negative_regulation_of_protein_catabolic_process	0.153397	0.668172
CC_GO:1905721_mitotic_spindle_astral_microtubule_end	0.1534	0.668172
BP_GO:1903033_positive_regulation_of_microtubule_plus-end_binding	0.1534	0.668172
BP_GO:1903031_regulation_of_microtubule_plus-end_binding	0.1534	0.668172
BP_GO:0070103_regulation_of_interleukin-6-mediated_signaling_pathway	0.15355	0.668303
BP_GO:0009187_cyclic_nucleotide_metabolic_process	0.153565	0.668303
BP_GO:0032696_negative_regulation_of_interleukin-13_production	0.153574	0.668303
BP_GO:0032372_negative_regulation_of_sterol_transport	0.153631	0.668303
BP_GO:0032375_negative_regulation_of_cholesterol_transport	0.153631	0.668303
BP_GO:1901166_neural_crest_cell_migration_involved_in_autonomic_nervous_system_development	0.15377	0.668508
BP_GO:0032479_regulation_of_type_I_interferon_production	0.153776	0.668508
BP_GO:0007529_establishment_of_synaptic_specificity_at_neuromuscular_junction	0.153888	0.668508
MF_GO:0004053_arginase_activity	0.153888	0.668508
BP_GO:0019547_arginine_catabolic_process_to_ornithine	0.153888	0.668508
CC_GO:0031372_UBC13-MMS2_complex	0.153942	0.668508
BP_GO:0000291_nuclear-transcribed_mRNA_catabolic_process,_exonucleolytic	0.154026	0.668508
BP_GO:0007224_smoothened_signaling_pathway	0.15403	0.668508
BP_GO:1990428_miRNA_transport	0.154039	0.668508
BP_GO:0043550_regulation_of_lipid_kinase_activity	0.154264	0.669307
BP_GO:0030100_regulation_of_endocytosis	0.154319	0.669372
BP_GO:0032370_positive_regulation_of_lipid_transport	0.154421	0.669638
BP_GO:0002791_regulation_of_peptide_secretion	0.154497	0.669638
BP_GO:0031018_endocrine_pancreas_development	0.154501	0.669638
BP_GO:0006167_AMP_biosynthetic_process	0.154632	0.669991
BP_GO:0060425_lung_morphogenesis	0.154704	0.669991
BP_GO:0009642_response_to_light_intensity	0.154707	0.669991
BP_GO:0043207_response_to_external_biotic_stimulus	0.154743	0.669991
BP_GO:1903428_positive_regulation_of_reactive_oxygen_species_biosynthetic_process	0.154897	0.670444
BP_GO:1903766_positive_regulation_of_potassium_ion_export_across_plasma_membrane	0.154929	0.670444
BP_GO:0046337_phosphatidylethanolamine_metabolic_process	0.155063	0.670851
MF_GO:0043539_protein_serine/threonine_kinase_activator_activity	0.155288	0.671651
CC_GO:0016021_integral_component_of_membrane	0.155356	0.671769
BP_GO:0044791_positive_regulation_by_host_of_viral_release_from_host_cell	0.155614	0.672437
BP_GO:0044789_modulation_by_host_of_viral_release_from_host_cell	0.155614	0.672437
BP_GO:0010988_regulation_of_low-density_lipoprotein_particle_clearance	0.155686	0.672437
BP_GO:0010632_regulation_of_epithelial_cell_migration	0.155693	0.672437
BP_GO:0009181_purine_ribonucleoside_diphosphate_catabolic_process	0.155753	0.672437
BP_GO:0009137_purine_nucleoside_diphosphate_catabolic_process	0.155753	0.672437
BP_GO:0030574_collagen_catabolic_process	0.155842	0.672555
BP_GO:0006809_nitric_oxide_biosynthetic_process	0.155863	0.672555
MF_GO:0004952_dopamine_neurotransmitter_receptor_activity	0.155902	0.672555
BP_GO:0061050_regulation_of_cell_growth_involved_in_cardiac_muscle_cell_development	0.155962	0.672643
BP_GO:0034311_diol_metabolic_process	0.156088	0.67288
BP_GO:0033633_negative_regulation_of_cell-cell_adhesion_mediated_by_integrin	0.156098	0.67288
MF_GO:0046983_protein_dimerization_activity	0.15618	0.67303
BP_GO:0070671_response_to_interleukin-12	0.15627	0.67303
BP_GO:0003209_cardiac_atrium_morphogenesis	0.15629	0.67303
BP_GO:0010459_negative_regulation_of_heart_rate	0.156339	0.67303
BP_GO:0060744_mammary_gland_branching_involved_in_thelarche	0.156347	0.67303
MF_GO:0045295_gamma-catenin_binding	0.156376	0.67303
BP_GO:0051123_RNA_polymerase_II_preinitiation_complex_assembly	0.156475	0.673068
MF_GO:0097718_disordered_domain_specific_binding	0.156476	0.673068
MF_GO:0048038_quinone_binding	0.156574	0.673068
BP_GO:0007253_cytoplasmic_sequestering_of_NF-kappaB	0.156577	0.673068
BP_GO:1902626_assembly_of_large_subunit_precursor_of_preribosome	0.156628	0.673068
BP_GO:0009799_specification_of_symmetry	0.156664	0.673068
BP_GO:0030099_myeloid_cell_differentiation	0.156668	0.673068
MF_GO:0035033_histone_deacetylase_regulator_activity	0.156833	0.673605
MF_GO:0001530_lipopolysaccharide_binding	0.156911	0.673765
BP_GO:1902254_negative_regulation_of_intrinsic_apoptotic_signaling_pathway_by_p53_class_mediator	0.156973	0.673859
BP_GO:0003150_muscular_septum_morphogenesis	0.157234	0.67412
MF_GO:0038036_sphingosine-1-phosphate_receptor_activity	0.157253	0.67412
BP_GO:1901621_negative_regulation_of_smoothened_signaling_pathway_involved_in_dorsal/ventral_neural_tube_patterning	0.157264	0.67412
BP_GO:1903146_regulation_of_autophagy_of_mitochondrion	0.157265	0.67412
BP_GO:1903753_negative_regulation_of_p38MAPK_cascade	0.157287	0.67412
BP_GO:0048066_developmental_pigmentation	0.157442	0.67412
CC_GO:0001533_cornified_envelope	0.157493	0.67412
BP_GO:0030207_chondroitin_sulfate_catabolic_process	0.157513	0.67412
BP_GO:0060444_branching_involved_in_mammary_gland_duct_morphogenesis	0.157538	0.67412
CC_GO:0035253_ciliary_rootlet	0.157548	0.67412
MF_GO:0031208_POZ_domain_binding	0.157549	0.67412
BP_GO:0032373_positive_regulation_of_sterol_transport	0.157599	0.67412
BP_GO:0032376_positive_regulation_of_cholesterol_transport	0.157599	0.67412
BP_GO:0030046_parallel_actin_filament_bundle_assembly	0.157637	0.67412
BP_GO:0014015_positive_regulation_of_gliogenesis	0.157642	0.67412
BP_GO:0007568_aging	0.157729	0.674223
BP_GO:0009259_ribonucleotide_metabolic_process	0.157772	0.674223
CC_GO:0097542_ciliary_tip	0.157819	0.674223
BP_GO:1901617_organic_hydroxy_compound_biosynthetic_process	0.157828	0.674223
BP_GO:0010609_mRNA_localization_resulting_in_posttranscriptional_regulation_of_gene_expression	0.15797	0.674288
BP_GO:0031064_negative_regulation_of_histone_deacetylation	0.157972	0.674288
BP_GO:1903292_protein_localization_to_Golgi_membrane	0.158025	0.674288
BP_GO:0048194_Golgi_vesicle_budding	0.158179	0.674288
BP_GO:1900037_regulation_of_cellular_response_to_hypoxia	0.158186	0.674288
BP_GO:2000298_regulation_of_Rho-dependent_protein_serine/threonine_kinase_activity	0.158207	0.674288
BP_GO:1905663_positive_regulation_of_telomerase_RNA_reverse_transcriptase_activity	0.158219	0.674288
CC_GO:0005827_polar_microtubule	0.158224	0.674288
BP_GO:0060251_regulation_of_glial_cell_proliferation	0.158239	0.674288
BP_GO:0002093_auditory_receptor_cell_morphogenesis	0.158248	0.674288
BP_GO:0032268_regulation_of_cellular_protein_metabolic_process	0.158367	0.674482
BP_GO:0006294_nucleotide-excision_repair,_preincision_complex_assembly	0.158375	0.674482
BP_GO:0008628_hormone-mediated_apoptotic_signaling_pathway	0.158429	0.67454
BP_GO:0051673_membrane_disruption_in_other_organism	0.158497	0.674614
CC_GO:0033186_CAF-1_complex	0.158565	0.674614
BP_GO:2000659_regulation_of_interleukin-1-mediated_signaling_pathway	0.15857	0.674614
BP_GO:1902214_regulation_of_interleukin-4-mediated_signaling_pathway	0.158655	0.674614
BP_GO:0006547_histidine_metabolic_process	0.158686	0.674614
BP_GO:0045725_positive_regulation_of_glycogen_biosynthetic_process	0.158739	0.674614
BP_GO:0051236_establishment_of_RNA_localization	0.158796	0.674614
BP_GO:0031365_N-terminal_protein_amino_acid_modification	0.158891	0.674614
BP_GO:0000212_meiotic_spindle_organization	0.15894	0.674614
BP_GO:0016242_negative_regulation_of_macroautophagy	0.158958	0.674614
MF_GO:0030492_hemoglobin_binding	0.158972	0.674614
BP_GO:1990668_vesicle_fusion_with_endoplasmic_reticulum-Golgi_intermediate_compartment_(ERGIC)_membrane	0.158995	0.674614
BP_GO:0048864_stem_cell_development	0.159026	0.674614
BP_GO:0010769_regulation_of_cell_morphogenesis_involved_in_differentiation	0.159034	0.674614
BP_GO:0033523_histone_H2B_ubiquitination	0.159055	0.674614
MF_GO:0035197_siRNA_binding	0.159104	0.67462
BP_GO:2001166_regulation_of_histone_H2B_ubiquitination	0.159206	0.67462
BP_GO:0032897_negative_regulation_of_viral_transcription	0.159207	0.67462
BP_GO:0042310_vasoconstriction	0.159224	0.67462
BP_GO:1903311_regulation_of_mRNA_metabolic_process	0.159262	0.67462
BP_GO:0032069_regulation_of_nuclease_activity	0.159303	0.67462
BP_GO:0120034_positive_regulation_of_plasma_membrane_bounded_cell_projection_assembly	0.15934	0.67462
BP_GO:0021860_pyramidal_neuron_development	0.159447	0.6749
BP_GO:0032965_regulation_of_collagen_biosynthetic_process	0.159547	0.675154
BP_GO:0006285_base-excision_repair,_AP_site_formation	0.159627	0.675318
BP_GO:0060173_limb_development	0.159769	0.675485
BP_GO:0048736_appendage_development	0.159769	0.675485
BP_GO:0035886_vascular_associated_smooth_muscle_cell_differentiation	0.159788	0.675485
BP_GO:2000846_regulation_of_corticosteroid_hormone_secretion	0.159875	0.675681
BP_GO:1904063_negative_regulation_of_cation_transmembrane_transport	0.16	0.675729
BP_GO:0044335_canonical_Wnt_signaling_pathway_involved_in_neural_crest_cell_differentiation	0.160023	0.675729
BP_GO:0070235_regulation_of_activation-induced_cell_death_of_T_cells	0.160241	0.675729
BP_GO:0034964_box_H/ACA_RNA_processing	0.160246	0.675729
BP_GO:0000495_box_H/ACA_RNA_3'-end_processing	0.160246	0.675729
MF_GO:0000701_purine-specific_mismatch_base_pair_DNA_N-glycosylase_activity	0.160274	0.675729
BP_GO:1904139_regulation_of_microglial_cell_migration	0.160377	0.675729
BP_GO:1904141_positive_regulation_of_microglial_cell_migration	0.160377	0.675729
BP_GO:1901861_regulation_of_muscle_tissue_development	0.160424	0.675729
MF_GO:0035252_UDP-xylosyltransferase_activity	0.160449	0.675729
MF_GO:0042285_xylosyltransferase_activity	0.160449	0.675729
MF_GO:0042813_Wnt-activated_receptor_activity	0.160458	0.675729
BP_GO:0015698_inorganic_anion_transport	0.160522	0.675729
BP_GO:0043516_regulation_of_DNA_damage_response,_signal_transduction_by_p53_class_mediator	0.160537	0.675729
CC_GO:0150034_distal_axon	0.160563	0.675729
CC_GO:0030175_filopodium	0.160591	0.675729
BP_GO:0032530_regulation_of_microvillus_organization	0.160604	0.675729
BP_GO:0045930_negative_regulation_of_mitotic_cell_cycle	0.160617	0.675729
BP_GO:1902617_response_to_fluoride	0.160794	0.676058
BP_GO:0030282_bone_mineralization	0.160879	0.676058
BP_GO:0071223_cellular_response_to_lipoteichoic_acid	0.160891	0.676058
BP_GO:0070391_response_to_lipoteichoic_acid	0.160891	0.676058
BP_GO:1905664_regulation_of_calcium_ion_import_across_plasma_membrane	0.160906	0.676058
BP_GO:0030330_DNA_damage_response,_signal_transduction_by_p53_class_mediator	0.160973	0.676058
BP_GO:0036065_fucosylation	0.16098	0.676058
BP_GO:0038026_reelin-mediated_signaling_pathway	0.161049	0.676141
MF_GO:0005298_proline:sodium_symporter_activity	0.161111	0.676141
BP_GO:0036314_response_to_sterol	0.161158	0.676141
BP_GO:0060355_positive_regulation_of_cell_adhesion_molecule_production	0.161189	0.676141
BP_GO:0006306_DNA_methylation	0.161243	0.676141
BP_GO:0006305_DNA_alkylation	0.161243	0.676141
BP_GO:0048643_positive_regulation_of_skeletal_muscle_tissue_development	0.161326	0.676196
MF_GO:0035381_ATP-gated_ion_channel_activity	0.161338	0.676196
BP_GO:1904796_regulation_of_core_promoter_binding	0.161378	0.676196
BP_GO:0086023_adenylate_cyclase-activating_adrenergic_receptor_signaling_pathway_involved_in_heart_process	0.161427	0.67623
BP_GO:0007028_cytoplasm_organization	0.161503	0.676332
MF_GO:0008479_queuine_tRNA-ribosyltransferase_activity	0.161533	0.676332
CC_GO:0070032_synaptobrevin_2-SNAP-25-syntaxin-1a-complexin_I_complex	0.161586	0.676333
CC_GO:0097149_centralspindlin_complex	0.16166	0.676333
BP_GO:0048011_neurotrophin_TRK_receptor_signaling_pathway	0.161661	0.676333
MF_GO:0004448_isocitrate_dehydrogenase_activity	0.161696	0.676333
BP_GO:0035162_embryonic_hemopoiesis	0.161736	0.676333
BP_GO:0016101_diterpenoid_metabolic_process	0.161896	0.676799
BP_GO:0106300_protein-DNA_covalent_cross-linking_repair	0.161929	0.676799
BP_GO:0051155_positive_regulation_of_striated_muscle_cell_differentiation	0.162068	0.677201
BP_GO:0014002_astrocyte_development	0.162173	0.677201
BP_GO:1903426_regulation_of_reactive_oxygen_species_biosynthetic_process	0.162197	0.677201
BP_GO:0055070_copper_ion_homeostasis	0.162218	0.677201
MF_GO:0002054_nucleobase_binding	0.162229	0.677201
BP_GO:0009062_fatty_acid_catabolic_process	0.162311	0.677306
BP_GO:0033504_floor_plate_development	0.162335	0.677306
BP_GO:1904393_regulation_of_skeletal_muscle_acetylcholine-gated_channel_clustering	0.162549	0.677675
BP_GO:0072025_distal_convoluted_tubule_development	0.162572	0.677675
BP_GO:0072221_metanephric_distal_convoluted_tubule_development	0.162572	0.677675
CC_GO:0034719_SMN-Sm_protein_complex	0.162587	0.677675
BP_GO:0051176_positive_regulation_of_sulfur_metabolic_process	0.16267	0.677675
BP_GO:0042770_signal_transduction_in_response_to_DNA_damage	0.162677	0.677675
BP_GO:0006548_histidine_catabolic_process	0.162745	0.677675
CC_GO:0000796_condensin_complex	0.16275	0.677675
BP_GO:0072665_protein_localization_to_vacuole	0.162893	0.677946
MF_GO:0039706_co-receptor_binding	0.162896	0.677946
BP_GO:0043397_regulation_of_corticotropin-releasing_hormone_secretion	0.163136	0.678611
MF_GO:0015297_antiporter_activity	0.163145	0.678611
CC_GO:0097038_perinuclear_endoplasmic_reticulum	0.163259	0.678611
BP_GO:1904691_negative_regulation_of_type_B_pancreatic_cell_proliferation	0.163277	0.678611
MF_GO:0035473_lipase_binding	0.163298	0.678611
BP_GO:0014909_smooth_muscle_cell_migration	0.163388	0.678611
MF_GO:0005009_insulin-activated_receptor_activity	0.16339	0.678611
BP_GO:0000470_maturation_of_LSU-rRNA	0.163394	0.678611
BP_GO:0072174_metanephric_tubule_formation	0.163423	0.678611
BP_GO:0038166_angiotensin-activated_signaling_pathway	0.163483	0.678692
BP_GO:0003017_lymph_circulation	0.163531	0.678722
BP_GO:0035137_hindlimb_morphogenesis	0.163576	0.678731
BP_GO:1990737_response_to_manganese-induced_endoplasmic_reticulum_stress	0.163615	0.678731
BP_GO:0010466_negative_regulation_of_peptidase_activity	0.16366	0.678747
BP_GO:0031338_regulation_of_vesicle_fusion	0.163713	0.678801
BP_GO:0030242_autophagy_of_peroxisome	0.163784	0.678926
BP_GO:0045636_positive_regulation_of_melanocyte_differentiation	0.163846	0.679012
MF_GO:0017136_NAD-dependent_histone_deacetylase_activity	0.164125	0.679998
MF_GO:0015279_store-operated_calcium_channel_activity	0.164262	0.680305
BP_GO:0050687_negative_regulation_of_defense_response_to_virus	0.164303	0.680305
MF_GO:0051393_alpha-actinin_binding	0.164427	0.680305
BP_GO:1902017_regulation_of_cilium_assembly	0.164463	0.680305
BP_GO:1903054_negative_regulation_of_extracellular_matrix_organization	0.16449	0.680305
BP_GO:0035434_copper_ion_transmembrane_transport	0.164586	0.680305
BP_GO:0019521_D-gluconate_metabolic_process	0.164608	0.680305
BP_GO:0019520_aldonic_acid_metabolic_process	0.164608	0.680305
BP_GO:0046177_D-gluconate_catabolic_process	0.164608	0.680305
BP_GO:0046176_aldonic_acid_catabolic_process	0.164608	0.680305
MF_GO:0070567_cytidylyltransferase_activity	0.16465	0.680312
BP_GO:0002314_germinal_center_B_cell_differentiation	0.164772	0.680478
BP_GO:0106016_positive_regulation_of_inflammatory_response_to_wounding	0.164863	0.680478
MF_GO:0008146_sulfotransferase_activity	0.164898	0.680478
MF_GO:0008392_arachidonic_acid_epoxygenase_activity	0.164928	0.680478
BP_GO:0060575_intestinal_epithelial_cell_differentiation	0.165	0.680478
MF_GO:0004672_protein_kinase_activity	0.165081	0.680478
CC_GO:0032389_MutLalpha_complex	0.165091	0.680478
BP_GO:0030450_regulation_of_complement_activation,_classical_pathway	0.165097	0.680478
BP_GO:0045959_negative_regulation_of_complement_activation,_classical_pathway	0.165097	0.680478
MF_GO:0019911_structural_constituent_of_myelin_sheath	0.165099	0.680478
MF_GO:0005496_steroid_binding	0.165248	0.680856
BP_GO:1902903_regulation_of_supramolecular_fiber_organization	0.165333	0.680856
BP_GO:0035247_peptidyl-arginine_omega-N-methylation	0.165334	0.680856
BP_GO:1903961_positive_regulation_of_anion_transmembrane_transport	0.165355	0.680856
BP_GO:0002676_regulation_of_chronic_inflammatory_response	0.165445	0.680984
BP_GO:2000178_negative_regulation_of_neural_precursor_cell_proliferation	0.165495	0.680984
BP_GO:0051056_regulation_of_small_GTPase_mediated_signal_transduction	0.165563	0.680984
BP_GO:0060368_regulation_of_Fc_receptor_mediated_stimulatory_signaling_pathway	0.165596	0.680984
BP_GO:0072053_renal_inner_medulla_development	0.165631	0.680984
BP_GO:0072054_renal_outer_medulla_development	0.165631	0.680984
BP_GO:0048706_embryonic_skeletal_system_development	0.165875	0.681678
BP_GO:0031112_positive_regulation_of_microtubule_polymerization_or_depolymerization	0.165882	0.681678
MF_GO:0005528_FK506_binding	0.166182	0.682743
BP_GO:0070318_positive_regulation_of_G0_to_G1_transition	0.16629	0.682746
MF_GO:0046811_histone_deacetylase_inhibitor_activity	0.166316	0.682746
BP_GO:0021589_cerebellum_structural_organization	0.166459	0.682746
CC_GO:0097450_astrocyte_end-foot	0.166498	0.682746
BP_GO:0016180_snRNA_processing	0.166551	0.682746
BP_GO:0098937_anterograde_dendritic_transport	0.166577	0.682746
MF_GO:0061849_telomeric_G-quadruplex_DNA_binding	0.166602	0.682746
MF_GO:0061749_forked_DNA-dependent_helicase_activity	0.166602	0.682746
BP_GO:0038083_peptidyl-tyrosine_autophosphorylation	0.166623	0.682746
BP_GO:0035635_entry_of_bacterium_into_host_cell	0.166626	0.682746
MF_GO:0017171_serine_hydrolase_activity	0.166651	0.682746
BP_GO:0042415_norepinephrine_metabolic_process	0.166697	0.682746
BP_GO:0055071_manganese_ion_homeostasis	0.166717	0.682746
BP_GO:0003417_growth_plate_cartilage_development	0.166758	0.682746
BP_GO:0045829_negative_regulation_of_isotype_switching	0.166895	0.683141
CC_GO:1990769_proximal_neuron_projection	0.167099	0.683409
BP_GO:2001238_positive_regulation_of_extrinsic_apoptotic_signaling_pathway	0.16711	0.683409
BP_GO:0034088_maintenance_of_mitotic_sister_chromatid_cohesion	0.167201	0.683409
BP_GO:0034086_maintenance_of_sister_chromatid_cohesion	0.167201	0.683409
BP_GO:0072321_chaperone-mediated_protein_transport	0.167229	0.683409
BP_GO:0050748_negative_regulation_of_lipoprotein_metabolic_process	0.167258	0.683409
CC_GO:0035749_myelin_sheath_adaxonal_region	0.167437	0.683409
BP_GO:0034333_adherens_junction_assembly	0.167449	0.683409
BP_GO:0006011_UDP-glucose_metabolic_process	0.167464	0.683409
CC_GO:0018444_translation_release_factor_complex	0.167476	0.683409
BP_GO:0002184_cytoplasmic_translational_termination	0.167476	0.683409
BP_GO:1904020_regulation_of_G_protein-coupled_receptor_internalization	0.167476	0.683409
MF_GO:0015277_kainate_selective_glutamate_receptor_activity	0.167566	0.683409
BP_GO:0008544_epidermis_development	0.167575	0.683409
CC_GO:0070557_PCNA-p21_complex	0.167577	0.683409
BP_GO:0043409_negative_regulation_of_MAPK_cascade	0.167753	0.683813
BP_GO:0031113_regulation_of_microtubule_polymerization	0.167758	0.683813
BP_GO:0003206_cardiac_chamber_morphogenesis	0.167866	0.684084
BP_GO:0090382_phagosome_maturation	0.167978	0.684276
MF_GO:0001085_RNA_polymerase_II_transcription_factor_binding	0.167995	0.684276
BP_GO:0003186_tricuspid_valve_morphogenesis	0.168155	0.684761
BP_GO:0045687_positive_regulation_of_glial_cell_differentiation	0.168221	0.684861
MF_GO:0016899_oxidoreductase_activity,_acting_on_the_CH-OH_group_of_donors,_oxygen_as_acceptor	0.168295	0.684944
CC_GO:0005688_U6_snRNP	0.168362	0.684944
BP_GO:0090314_positive_regulation_of_protein_targeting_to_membrane	0.168392	0.684944
BP_GO:0043691_reverse_cholesterol_transport	0.168406	0.684944
BP_GO:0007494_midgut_development	0.168478	0.685037
CC_GO:0005794_Golgi_apparatus	0.168511	0.685037
MF_GO:0001734_mRNA_(N6-adenosine)-methyltransferase_activity	0.168612	0.685055
BP_GO:0018197_peptidyl-aspartic_acid_modification	0.168624	0.685055
BP_GO:0071650_negative_regulation_of_chemokine_(C-C_motif)_ligand_5_production	0.168698	0.685055
MF_GO:0001002_RNA_polymerase_III_type_1_promoter_sequence-specific_DNA_binding	0.168768	0.685055
MF_GO:0001003_RNA_polymerase_III_type_2_promoter_sequence-specific_DNA_binding	0.168768	0.685055
MF_GO:0080084_5S_rDNA_binding	0.168768	0.685055
BP_GO:0061762_CAMKK-AMPK_signaling_cascade	0.168815	0.685055
BP_GO:2000772_regulation_of_cellular_senescence	0.168869	0.685055
BP_GO:0090238_positive_regulation_of_arachidonic_acid_secretion	0.168886	0.685055
BP_GO:1903301_positive_regulation_of_hexokinase_activity	0.168987	0.685296
BP_GO:0090131_mesenchyme_migration	0.169113	0.685307
CC_GO:0043235_receptor_complex	0.169127	0.685307
BP_GO:0009949_polarity_specification_of_anterior/posterior_axis	0.169132	0.685307
MF_GO:0031544_peptidyl-proline_3-dioxygenase_activity	0.169154	0.685307
BP_GO:0060398_regulation_of_growth_hormone_receptor_signaling_pathway	0.169249	0.685526
BP_GO:0034638_phosphatidylcholine_catabolic_process	0.169306	0.68559
BP_GO:0060043_regulation_of_cardiac_muscle_cell_proliferation	0.169369	0.685675
BP_GO:0046874_quinolinate_metabolic_process	0.169481	0.685964
CC_GO:0030689_Noc_complex	0.169641	0.68629
BP_GO:0036123_histone_H3-K9_dimethylation	0.169665	0.68629
CC_GO:0071011_precatalytic_spliceosome	0.169746	0.68629
BP_GO:1905867_epididymis_development	0.169755	0.68629
BP_GO:0009644_response_to_high_light_intensity	0.169768	0.68629
BP_GO:1901656_glycoside_transport	0.169913	0.686652
BP_GO:0051058_negative_regulation_of_small_GTPase_mediated_signal_transduction	0.16994	0.686652
BP_GO:0070868_heterochromatin_organization_involved_in_chromatin_silencing	0.170121	0.687217
BP_GO:0048012_hepatocyte_growth_factor_receptor_signaling_pathway	0.170218	0.687365
BP_GO:1901524_regulation_of_mitophagy	0.17027	0.687365
BP_GO:0006556_S-adenosylmethionine_biosynthetic_process	0.170398	0.687365
BP_GO:0009052_pentose-phosphate_shunt,_non-oxidative_branch	0.170415	0.687365
BP_GO:0090085_regulation_of_protein_deubiquitination	0.170438	0.687365
CC_GO:0070209_ASTRA_complex	0.170493	0.687365
BP_GO:0006434_seryl-tRNA_aminoacylation	0.170522	0.687365
MF_GO:0004828_serine-tRNA_ligase_activity	0.170522	0.687365
BP_GO:0002735_positive_regulation_of_myeloid_dendritic_cell_cytokine_production	0.170571	0.687365
BP_GO:0002733_regulation_of_myeloid_dendritic_cell_cytokine_production	0.170571	0.687365
BP_GO:1901897_regulation_of_relaxation_of_cardiac_muscle	0.170823	0.688105
CC_GO:0042581_specific_granule	0.170837	0.688105
CC_GO:0035631_CD40_receptor_complex	0.171011	0.688545
BP_GO:0046689_response_to_mercury_ion	0.171125	0.688545
BP_GO:1901723_negative_regulation_of_cell_proliferation_involved_in_kidney_development	0.171182	0.688545
CC_GO:0001652_granular_component	0.171224	0.688545
MF_GO:0005220_inositol_1,4,5-trisphosphate-sensitive_calcium-release_channel_activity	0.171324	0.688545
BP_GO:0043470_regulation_of_carbohydrate_catabolic_process	0.171363	0.688545
BP_GO:0051240_positive_regulation_of_multicellular_organismal_process	0.171399	0.688545
BP_GO:0045066_regulatory_T_cell_differentiation	0.171515	0.688545
BP_GO:2000243_positive_regulation_of_reproductive_process	0.171529	0.688545
BP_GO:0060231_mesenchymal_to_epithelial_transition	0.171533	0.688545
BP_GO:0042246_tissue_regeneration	0.171539	0.688545
BP_GO:1904353_regulation_of_telomere_capping	0.171721	0.688545
BP_GO:1904772_response_to_tetrachloromethane	0.171761	0.688545
BP_GO:1903727_positive_regulation_of_phospholipid_metabolic_process	0.171769	0.688545
BP_GO:1905049_negative_regulation_of_metallopeptidase_activity	0.171809	0.688545
BP_GO:0097194_execution_phase_of_apoptosis	0.171825	0.688545
BP_GO:2000343_positive_regulation_of_chemokine_(C-X-C_motif)_ligand_2_production	0.171827	0.688545
BP_GO:0140243_regulation_of_translation_at_synapse	0.171832	0.688545
BP_GO:0099547_regulation_of_translation_at_synapse,_modulating_synaptic_transmission	0.171832	0.688545
BP_GO:0002115_store-operated_calcium_entry	0.171841	0.688545
BP_GO:0006310_DNA_recombination	0.171843	0.688545
BP_GO:0034374_low-density_lipoprotein_particle_remodeling	0.171857	0.688545
BP_GO:2000618_regulation_of_histone_H4-K16_acetylation	0.171933	0.688682
BP_GO:0051222_positive_regulation_of_protein_transport	0.172026	0.688883
BP_GO:0070268_cornification	0.172122	0.688883
BP_GO:0030512_negative_regulation_of_transforming_growth_factor_beta_receptor_signaling_pathway	0.172127	0.688883
BP_GO:0034214_protein_hexamerization	0.172148	0.688883
BP_GO:0043252_sodium-independent_organic_anion_transport	0.17225	0.689038
CC_GO:0008278_cohesin_complex	0.17227	0.689038
BP_GO:0007338_single_fertilization	0.172374	0.689279
MF_GO:0016810_hydrolase_activity,_acting_on_carbon-nitrogen_(but_not_peptide)_bonds	0.172413	0.689279
BP_GO:0098656_anion_transmembrane_transport	0.172521	0.689546
BP_GO:0014743_regulation_of_muscle_hypertrophy	0.172602	0.689612
BP_GO:0045925_positive_regulation_of_female_receptivity	0.172621	0.689612
BP_GO:1901135_carbohydrate_derivative_metabolic_process	0.172796	0.689653
BP_GO:0046326_positive_regulation_of_glucose_import	0.172796	0.689653
MF_GO:0016841_ammonia-lyase_activity	0.172815	0.689653
BP_GO:0042436_indole-containing_compound_catabolic_process	0.17288	0.689653
BP_GO:0006569_tryptophan_catabolic_process	0.17288	0.689653
BP_GO:0046218_indolalkylamine_catabolic_process	0.17288	0.689653
BP_GO:0071375_cellular_response_to_peptide_hormone_stimulus	0.172965	0.689827
BP_GO:0061140_lung_secretory_cell_differentiation	0.173071	0.690088
CC_GO:1990604_IRE1-TRAF2-ASK1_complex	0.173281	0.690376
MF_GO:0016889_endodeoxyribonuclease_activity,_producing_3'-phosphomonoesters	0.173335	0.690376
BP_GO:1903401_L-lysine_transmembrane_transport	0.173368	0.690376
BP_GO:1902022_L-lysine_transport	0.173368	0.690376
MF_GO:0015189_L-lysine_transmembrane_transporter_activity	0.173368	0.690376
MF_GO:0070300_phosphatidic_acid_binding	0.173441	0.690376
BP_GO:2000822_regulation_of_behavioral_fear_response	0.173476	0.690376
BP_GO:1903365_regulation_of_fear_response	0.173476	0.690376
BP_GO:1904742_regulation_of_telomeric_DNA_binding	0.173624	0.690639
CC_GO:0031905_early_endosome_lumen	0.173641	0.690639
BP_GO:2000418_positive_regulation_of_eosinophil_migration	0.173706	0.690639
BP_GO:1904245_regulation_of_polynucleotide_adenylyltransferase_activity	0.173823	0.690639
BP_GO:0097400_interleukin-17-mediated_signaling_pathway	0.173833	0.690639
BP_GO:0035771_interleukin-4-mediated_signaling_pathway	0.173833	0.690639
CC_GO:0071598_neuronal_ribonucleoprotein_granule	0.173853	0.690639
MF_GO:0019958_C-X-C_chemokine_binding	0.173905	0.690639
BP_GO:0014889_muscle_atrophy	0.173951	0.690639
MF_GO:0001222_transcription_corepressor_binding	0.17398	0.690639
MF_GO:0004518_nuclease_activity	0.174045	0.690639
BP_GO:0045860_positive_regulation_of_protein_kinase_activity	0.174088	0.690639
BP_GO:1905897_regulation_of_response_to_endoplasmic_reticulum_stress	0.1741	0.690639
CC_GO:0005929_cilium	0.174178	0.690639
BP_GO:0016052_carbohydrate_catabolic_process	0.174185	0.690639
BP_GO:0016114_terpenoid_biosynthetic_process	0.174206	0.690639
BP_GO:0010815_bradykinin_catabolic_process	0.174435	0.691301
BP_GO:0070528_protein_kinase_C_signaling	0.174456	0.691301
BP_GO:0003223_ventricular_compact_myocardium_morphogenesis	0.1746	0.691607
BP_GO:0001408_guanine_nucleotide_transport	0.174706	0.691607
MF_GO:0001409_guanine_nucleotide_transmembrane_transporter_activity	0.174706	0.691607
BP_GO:1903790_guanine_nucleotide_transmembrane_transport	0.174706	0.691607
BP_GO:0060124_positive_regulation_of_growth_hormone_secretion	0.174746	0.691607
BP_GO:0006508_proteolysis	0.174783	0.691607
BP_GO:0006089_lactate_metabolic_process	0.174947	0.692095
BP_GO:1903170_negative_regulation_of_calcium_ion_transmembrane_transport	0.174991	0.692104
BP_GO:0010675_regulation_of_cellular_carbohydrate_metabolic_process	0.175075	0.69227
CC_GO:0005741_mitochondrial_outer_membrane	0.175181	0.692277
BP_GO:0060399_positive_regulation_of_growth_hormone_receptor_signaling_pathway	0.175204	0.692277
BP_GO:0006449_regulation_of_translational_termination	0.175267	0.692277
CC_GO:0001931_uropod	0.175274	0.692277
BP_GO:0090245_axis_elongation_involved_in_somitogenesis	0.175297	0.692277
BP_GO:0072125_negative_regulation_of_glomerular_mesangial_cell_proliferation	0.175326	0.692277
MF_GO:0005109_frizzled_binding	0.175485	0.692354
BP_GO:0045599_negative_regulation_of_fat_cell_differentiation	0.175495	0.692354
BP_GO:0035405_histone-threonine_phosphorylation	0.175512	0.692354
MF_GO:0035184_histone_threonine_kinase_activity	0.175512	0.692354
MF_GO:1990226_histone_methyltransferase_binding	0.175751	0.69313
CC_GO:0005730_nucleolus	0.175877	0.693352
BP_GO:0009448_gamma-aminobutyric_acid_metabolic_process	0.175979	0.693352
BP_GO:0051239_regulation_of_multicellular_organismal_process	0.17599	0.693352
BP_GO:0034654_nucleobase-containing_compound_biosynthetic_process	0.176005	0.693352
BP_GO:0051220_cytoplasmic_sequestering_of_protein	0.176015	0.693352
BP_GO:0072284_metanephric_S-shaped_body_morphogenesis	0.176122	0.69355
MF_GO:0017089_glycolipid_transfer_activity	0.176316	0.69355
BP_GO:1900117_regulation_of_execution_phase_of_apoptosis	0.176372	0.69355
BP_GO:0006560_proline_metabolic_process	0.176406	0.69355
BP_GO:0070430_positive_regulation_of_nucleotide-binding_oligomerization_domain_containing_1_signaling_pathway	0.176486	0.69355
BP_GO:0033183_negative_regulation_of_histone_ubiquitination	0.176527	0.69355
BP_GO:1901315_negative_regulation_of_histone_H2A_K63-linked_ubiquitination	0.176527	0.69355
BP_GO:1901314_regulation_of_histone_H2A_K63-linked_ubiquitination	0.176527	0.69355
BP_GO:0002011_morphogenesis_of_an_epithelial_sheet	0.176539	0.69355
BP_GO:0043090_amino_acid_import	0.176556	0.69355
BP_GO:1902902_negative_regulation_of_autophagosome_assembly	0.176616	0.69355
BP_GO:0014850_response_to_muscle_activity	0.176623	0.69355
BP_GO:0009084_glutamine_family_amino_acid_biosynthetic_process	0.176716	0.69355
BP_GO:0033029_regulation_of_neutrophil_apoptotic_process	0.17673	0.69355
BP_GO:0032481_positive_regulation_of_type_I_interferon_production	0.176756	0.69355
CC_GO:0000444_MIS12/MIND_type_complex	0.176758	0.69355
BP_GO:0034114_regulation_of_heterotypic_cell-cell_adhesion	0.176799	0.69355
CC_GO:0031258_lamellipodium_membrane	0.176816	0.69355
BP_GO:1901096_regulation_of_autophagosome_maturation	0.176986	0.693926
BP_GO:0000165_MAPK_cascade	0.176995	0.693926
MF_GO:0004089_carbonate_dehydratase_activity	0.177054	0.693992
CC_GO:0031985_Golgi_cisterna	0.177138	0.69416
BP_GO:0048536_spleen_development	0.177287	0.69458
MF_GO:0016772_transferase_activity,_transferring_phosphorus-containing_groups	0.177409	0.694892
BP_GO:0071900_regulation_of_protein_serine/threonine_kinase_activity	0.177457	0.694919
MF_GO:0000030_mannosyltransferase_activity	0.177539	0.69495
BP_GO:0018126_protein_hydroxylation	0.177549	0.69495
BP_GO:0001778_plasma_membrane_repair	0.177617	0.694974
CC_GO:0097013_phagocytic_vesicle_lumen	0.177641	0.694974
BP_GO:0030656_regulation_of_vitamin_metabolic_process	0.17769	0.694974
BP_GO:0048102_autophagic_cell_death	0.177722	0.694974
BP_GO:0035470_positive_regulation_of_vascular_wound_healing	0.177897	0.69498
BP_GO:0030947_regulation_of_vascular_endothelial_growth_factor_receptor_signaling_pathway	0.177926	0.69498
BP_GO:0099514_synaptic_vesicle_cytoskeletal_transport	0.177932	0.69498
BP_GO:0099517_synaptic_vesicle_transport_along_microtubule	0.177932	0.69498
BP_GO:0048490_anterograde_synaptic_vesicle_transport	0.177932	0.69498
BP_GO:0051146_striated_muscle_cell_differentiation	0.177986	0.695028
BP_GO:0061049_cell_growth_involved_in_cardiac_muscle_cell_development	0.178153	0.695514
BP_GO:0060536_cartilage_morphogenesis	0.178241	0.695695
BP_GO:0051045_negative_regulation_of_membrane_protein_ectodomain_proteolysis	0.178328	0.695873
BP_GO:0048332_mesoderm_morphogenesis	0.178388	0.695943
BP_GO:0035666_TRIF-dependent_toll-like_receptor_signaling_pathway	0.178577	0.696383
BP_GO:2000779_regulation_of_double-strand_break_repair	0.178584	0.696383
BP_GO:1905906_regulation_of_amyloid_fibril_formation	0.17867	0.696554
BP_GO:0002209_behavioral_defense_response	0.17873	0.696622
MF_GO:0051525_NFAT_protein_binding	0.178866	0.69691
BP_GO:1901663_quinone_biosynthetic_process	0.178963	0.69691
BP_GO:0006744_ubiquinone_biosynthetic_process	0.178963	0.69691
MF_GO:0031489_myosin_V_binding	0.178971	0.69691
MF_GO:0030284_estrogen_receptor_activity	0.179069	0.697056
MF_GO:0036121_double-stranded_DNA_helicase_activity	0.179105	0.697056
BP_GO:0050787_detoxification_of_mercury_ion	0.179165	0.697056
BP_GO:0031440_regulation_of_mRNA_3'-end_processing	0.179178	0.697056
BP_GO:0010692_regulation_of_alkaline_phosphatase_activity	0.179251	0.697056
BP_GO:0035150_regulation_of_tube_size	0.17926	0.697056
BP_GO:0001887_selenium_compound_metabolic_process	0.179459	0.697393
BP_GO:0006353_DNA-templated_transcription,_termination	0.179536	0.697393
CC_GO:0031224_intrinsic_component_of_membrane	0.179579	0.697393
BP_GO:0043543_protein_acylation	0.179595	0.697393
CC_GO:0010370_perinucleolar_chromocenter	0.179615	0.697393
BP_GO:0030728_ovulation	0.179619	0.697393
MF_GO:0016830_carbon-carbon_lyase_activity	0.17964	0.697393
BP_GO:1905616_regulation_of_miRNA_mediated_inhibition_of_translation	0.179801	0.697694
BP_GO:1905618_positive_regulation_of_miRNA_mediated_inhibition_of_translation	0.179801	0.697694
BP_GO:0010935_regulation_of_macrophage_cytokine_production	0.179922	0.697779
BP_GO:0006783_heme_biosynthetic_process	0.179927	0.697779
BP_GO:1901605_alpha-amino_acid_metabolic_process	0.179949	0.697779
CC_GO:0000126_transcription_factor_TFIIIB_complex	0.180095	0.698183
BP_GO:0002063_chondrocyte_development	0.180162	0.698279
BP_GO:0010522_regulation_of_calcium_ion_transport_into_cytosol	0.180238	0.698304
BP_GO:0060685_regulation_of_prostatic_bud_formation	0.1803	0.698304
BP_GO:0034983_peptidyl-lysine_deacetylation	0.180302	0.698304
BP_GO:0043921_modulation_by_host_of_viral_transcription	0.180336	0.698304
BP_GO:0048210_Golgi_vesicle_fusion_to_target_membrane	0.180394	0.698366
BP_GO:0039531_regulation_of_viral-induced_cytoplasmic_pattern_recognition_receptor_signaling_pathway	0.180454	0.698434
BP_GO:0010828_positive_regulation_of_glucose_transmembrane_transport	0.180544	0.69862
BP_GO:0034162_toll-like_receptor_9_signaling_pathway	0.180626	0.698768
BP_GO:0042088_T-helper_1_type_immune_response	0.180678	0.698768
BP_GO:0044794_positive_regulation_by_host_of_viral_process	0.18077	0.698768
BP_GO:1905460_negative_regulation_of_vascular_associated_smooth_muscle_cell_apoptotic_process	0.180818	0.698768
BP_GO:0021984_adenohypophysis_development	0.18082	0.698768
CC_GO:0000243_commitment_complex	0.180874	0.698768
BP_GO:0042742_defense_response_to_bacterium	0.180876	0.698768
BP_GO:0002036_regulation_of_L-glutamate_import_across_plasma_membrane	0.180996	0.69893
BP_GO:0050932_regulation_of_pigment_cell_differentiation	0.181048	0.69893
BP_GO:0035526_retrograde_transport,_plasma_membrane_to_Golgi	0.181059	0.69893
BP_GO:0098751_bone_cell_development	0.181086	0.69893
BP_GO:0006952_defense_response	0.181231	0.699226
BP_GO:0060297_regulation_of_sarcomere_organization	0.181247	0.699226
BP_GO:0060687_regulation_of_branching_involved_in_prostate_gland_morphogenesis	0.181375	0.699293
BP_GO:0007189_adenylate_cyclase-activating_G_protein-coupled_receptor_signaling_pathway	0.181415	0.699293
MF_GO:0051059_NF-kappaB_binding	0.181419	0.699293
BP_GO:0070934_CRD-mediated_mRNA_stabilization	0.181567	0.699293
MF_GO:0004715_non-membrane_spanning_protein_tyrosine_kinase_activity	0.181577	0.699293
BP_GO:0098711_iron_ion_import_across_plasma_membrane	0.181663	0.699293
MF_GO:0061860_DNA_clamp_unloader_activity	0.181784	0.699293
BP_GO:0090618_DNA_clamp_unloading	0.181784	0.699293
MF_GO:0016616_oxidoreductase_activity,_acting_on_the_CH-OH_group_of_donors,_NAD_or_NADP_as_acceptor	0.181858	0.699293
BP_GO:2000524_negative_regulation_of_T_cell_costimulation	0.181892	0.699293
BP_GO:0072329_monocarboxylic_acid_catabolic_process	0.181931	0.699293
BP_GO:1990001_inhibition_of_cysteine-type_endopeptidase_activity_involved_in_apoptotic_process	0.181963	0.699293
BP_GO:0003351_epithelial_cilium_movement_involved_in_extracellular_fluid_movement	0.181964	0.699293
BP_GO:0014072_response_to_isoquinoline_alkaloid	0.181972	0.699293
BP_GO:0043278_response_to_morphine	0.181972	0.699293
BP_GO:0006488_dolichol-linked_oligosaccharide_biosynthetic_process	0.182023	0.699293
BP_GO:0008347_glial_cell_migration	0.182037	0.699293
BP_GO:0098761_cellular_response_to_interleukin-7	0.182077	0.699293
BP_GO:0098760_response_to_interleukin-7	0.182077	0.699293
BP_GO:0071156_regulation_of_cell_cycle_arrest	0.182105	0.699293
BP_GO:0021904_dorsal/ventral_neural_tube_patterning	0.182245	0.699623
BP_GO:0051248_negative_regulation_of_protein_metabolic_process	0.182275	0.699623
CC_GO:0045252_oxoglutarate_dehydrogenase_complex	0.182445	0.699974
BP_GO:0071453_cellular_response_to_oxygen_levels	0.182468	0.699974
BP_GO:0009110_vitamin_biosynthetic_process	0.182492	0.699974
BP_GO:0031334_positive_regulation_of_protein-containing_complex_assembly	0.182574	0.700127
BP_GO:0010966_regulation_of_phosphate_transport	0.182749	0.700635
BP_GO:0070672_response_to_interleukin-15	0.182857	0.700668
BP_GO:0051562_negative_regulation_of_mitochondrial_calcium_ion_concentration	0.182857	0.700668
BP_GO:0070493_thrombin-activated_receptor_signaling_pathway	0.182884	0.700668
BP_GO:0014041_regulation_of_neuron_maturation	0.183216	0.70178
BP_GO:2000322_regulation_of_glucocorticoid_receptor_signaling_pathway	0.183266	0.701809
BP_GO:0060574_intestinal_epithelial_cell_maturation	0.183378	0.702077
BP_GO:0061740_protein_targeting_to_lysosome_involved_in_chaperone-mediated_autophagy	0.183428	0.702106
MF_GO:0022857_transmembrane_transporter_activity	0.183482	0.702153
BP_GO:0000715_nucleotide-excision_repair,_DNA_damage_recognition	0.183572	0.70233
BP_GO:0048535_lymph_node_development	0.183613	0.70233
BP_GO:0046882_negative_regulation_of_follicle-stimulating_hormone_secretion	0.183775	0.702608
BP_GO:0010523_negative_regulation_of_calcium_ion_transport_into_cytosol	0.183892	0.702608
MF_GO:0016230_sphingomyelin_phosphodiesterase_activator_activity	0.183908	0.702608
MF_GO:0008391_arachidonic_acid_monooxygenase_activity	0.18391	0.702608
MF_GO:0019828_aspartic-type_endopeptidase_inhibitor_activity	0.183918	0.702608
BP_GO:1903433_regulation_of_constitutive_secretory_pathway	0.18403	0.702608
MF_GO:0140161_monocarboxylate:sodium_symporter_activity	0.184084	0.702608
BP_GO:0014056_regulation_of_acetylcholine_secretion,_neurotransmission	0.184091	0.702608
BP_GO:0014057_positive_regulation_of_acetylcholine_secretion,_neurotransmission	0.184091	0.702608
BP_GO:0070231_T_cell_apoptotic_process	0.184108	0.702608
BP_GO:0090325_regulation_of_locomotion_involved_in_locomotory_behavior	0.184243	0.702646
BP_GO:0002638_negative_regulation_of_immunoglobulin_production	0.184289	0.702646
CC_GO:0000120_RNA_polymerase_I_transcription_regulator_complex	0.184314	0.702646
CC_GO:0035327_transcriptionally_active_chromatin	0.184397	0.702646
BP_GO:0033194_response_to_hydroperoxide	0.184408	0.702646
BP_GO:1904271_L-proline_import_across_plasma_membrane	0.184487	0.702646
BP_GO:1904555_L-proline_transmembrane_transport	0.184487	0.702646
BP_GO:1905647_proline_import_across_plasma_membrane	0.184487	0.702646
BP_GO:0010821_regulation_of_mitochondrion_organization	0.184498	0.702646
MF_GO:0004675_transmembrane_receptor_protein_serine/threonine_kinase_activity	0.184554	0.702699
BP_GO:0035296_regulation_of_tube_diameter	0.184701	0.702838
BP_GO:0097746_blood_vessel_diameter_maintenance	0.184701	0.702838
BP_GO:0085020_protein_K6-linked_ubiquitination	0.184754	0.702838
BP_GO:0042264_peptidyl-aspartic_acid_hydroxylation	0.184793	0.702838
MF_GO:0019992_diacylglycerol_binding	0.184802	0.702838
MF_GO:0045182_translation_regulator_activity	0.184845	0.702841
MF_GO:0004252_serine-type_endopeptidase_activity	0.18492	0.702965
BP_GO:2001234_negative_regulation_of_apoptotic_signaling_pathway	0.185012	0.703157
BP_GO:0046618_drug_export	0.185068	0.703206
BP_GO:0001561_fatty_acid_alpha-oxidation	0.185309	0.703574
BP_GO:0015819_lysine_transport	0.185312	0.703574
BP_GO:0070729_cyclic_nucleotide_transport	0.185312	0.703574
BP_GO:1901750_leukotriene_D4_biosynthetic_process	0.185416	0.703574
BP_GO:1901748_leukotriene_D4_metabolic_process	0.185416	0.703574
BP_GO:1900122_positive_regulation_of_receptor_binding	0.185426	0.703574
BP_GO:0098976_excitatory_chemical_synaptic_transmission	0.185461	0.703574
BP_GO:0021626_central_nervous_system_maturation	0.185619	0.703853
BP_GO:0032875_regulation_of_DNA_endoreduplication	0.185619	0.703853
BP_GO:0060155_platelet_dense_granule_organization	0.185753	0.704156
CC_GO:0016471_vacuolar_proton-transporting_V-type_ATPase_complex	0.185783	0.704156
BP_GO:0061035_regulation_of_cartilage_development	0.185827	0.704161
CC_GO:0034466_chromaffin_granule_lumen	0.185925	0.704373
MF_GO:0140358_P-type_transmembrane_transporter_activity	0.186084	0.704648
BP_GO:0006397_mRNA_processing	0.186106	0.704648
BP_GO:0044691_tooth_eruption	0.186125	0.704648
BP_GO:0021940_positive_regulation_of_cerebellar_granule_cell_precursor_proliferation	0.186247	0.704789
BP_GO:0061448_connective_tissue_development	0.186247	0.704789
BP_GO:0043988_histone_H3-S28_phosphorylation	0.186324	0.704789
BP_GO:1905477_positive_regulation_of_protein_localization_to_membrane	0.186375	0.704789
BP_GO:0097421_liver_regeneration	0.186375	0.704789
BP_GO:0042631_cellular_response_to_water_deprivation	0.186416	0.704789
BP_GO:1904293_negative_regulation_of_ERAD_pathway	0.186461	0.7048
BP_GO:0010951_negative_regulation_of_endopeptidase_activity	0.186545	0.704955
BP_GO:0046426_negative_regulation_of_receptor_signaling_pathway_via_JAK-STAT	0.186619	0.705071
BP_GO:0046546_development_of_primary_male_sexual_characteristics	0.186696	0.705071
CC_GO:0005844_polysome	0.186703	0.705071
BP_GO:1900047_negative_regulation_of_hemostasis	0.186836	0.705256
BP_GO:0030195_negative_regulation_of_blood_coagulation	0.186836	0.705256
BP_GO:1905445_positive_regulation_of_clathrin_coat_assembly	0.186939	0.705322
BP_GO:1905443_regulation_of_clathrin_coat_assembly	0.186939	0.705322
BP_GO:0045806_negative_regulation_of_endocytosis	0.186997	0.705383
BP_GO:0097190_apoptotic_signaling_pathway	0.187086	0.705511
MF_GO:1990430_extracellular_matrix_protein_binding	0.187137	0.705511
BP_GO:1990402_embryonic_liver_development	0.187185	0.705511
BP_GO:1904669_ATP_export	0.1872	0.705511
BP_GO:1990108_protein_linear_deubiquitination	0.187301	0.70573
BP_GO:0150007_clathrin-dependent_synaptic_vesicle_endocytosis	0.187427	0.705884
MF_GO:0004566_beta-glucuronidase_activity	0.187427	0.705884
BP_GO:1903608_protein_localization_to_cytoplasmic_stress_granule	0.187478	0.705918
MF_GO:0032138_single_base_insertion_or_deletion_binding	0.187589	0.706097
MF_GO:0016300_tRNA_(uracil)_methyltransferase_activity	0.187611	0.706097
CC_GO:0008282_inward_rectifying_potassium_channel	0.187698	0.706265
BP_GO:0050873_brown_fat_cell_differentiation	0.187926	0.706963
BP_GO:0071651_positive_regulation_of_chemokine_(C-C_motif)_ligand_5_production	0.188006	0.707066
CC_GO:0070552_BRISC_complex	0.188132	0.707066
BP_GO:0010832_negative_regulation_of_myotube_differentiation	0.188151	0.707066
MF_GO:0005123_death_receptor_binding	0.188166	0.707066
MF_GO:0015036_disulfide_oxidoreductase_activity	0.188343	0.707066
MF_GO:0030332_cyclin_binding	0.188357	0.707066
BP_GO:0048857_neural_nucleus_development	0.188442	0.707066
BP_GO:0070366_regulation_of_hepatocyte_differentiation	0.188512	0.707066
BP_GO:2000193_positive_regulation_of_fatty_acid_transport	0.188559	0.707066
BP_GO:2000117_negative_regulation_of_cysteine-type_endopeptidase_activity	0.18859	0.707066
CC_GO:0030027_lamellipodium	0.18868	0.707066
CC_GO:1903143_adrenomedullin_receptor_complex	0.188738	0.707066
MF_GO:0001605_adrenomedullin_receptor_activity	0.188738	0.707066
BP_GO:1901162_primary_amino_compound_biosynthetic_process	0.188763	0.707066
BP_GO:0007320_insemination	0.188763	0.707066
BP_GO:0042168_heme_metabolic_process	0.188765	0.707066
BP_GO:1900407_regulation_of_cellular_response_to_oxidative_stress	0.188777	0.707066
BP_GO:1905552_positive_regulation_of_protein_localization_to_endoplasmic_reticulum	0.18879	0.707066
BP_GO:1905550_regulation_of_protein_localization_to_endoplasmic_reticulum	0.18879	0.707066
BP_GO:0048149_behavioral_response_to_ethanol	0.188803	0.707066
BP_GO:0044764_multi-organism_cellular_process	0.188911	0.707311
BP_GO:0071316_cellular_response_to_nicotine	0.188991	0.70745
BP_GO:0050818_regulation_of_coagulation	0.189106	0.707516
BP_GO:0033615_mitochondrial_proton-transporting_ATP_synthase_complex_assembly	0.189205	0.707516
BP_GO:2000318_positive_regulation_of_T-helper_17_type_immune_response	0.189228	0.707516
BP_GO:0051345_positive_regulation_of_hydrolase_activity	0.189268	0.707516
BP_GO:0033092_positive_regulation_of_immature_T_cell_proliferation_in_thymus	0.189295	0.707516
MF_GO:0042979_ornithine_decarboxylase_regulator_activity	0.189306	0.707516
BP_GO:1902267_regulation_of_polyamine_transmembrane_transport	0.189306	0.707516
BP_GO:0005981_regulation_of_glycogen_catabolic_process	0.189402	0.707717
BP_GO:0050961_detection_of_temperature_stimulus_involved_in_sensory_perception	0.189581	0.708211
BP_GO:1990928_response_to_amino_acid_starvation	0.189722	0.708211
BP_GO:0019369_arachidonic_acid_metabolic_process	0.189882	0.708211
BP_GO:0010990_regulation_of_SMAD_protein_complex_assembly	0.189954	0.708211
BP_GO:0035726_common_myeloid_progenitor_cell_proliferation	0.189976	0.708211
BP_GO:0032201_telomere_maintenance_via_semi-conservative_replication	0.190064	0.708211
BP_GO:0060567_negative_regulation_of_DNA-templated_transcription,_termination	0.190124	0.708211
BP_GO:2000805_negative_regulation_of_termination_of_RNA_polymerase_II_transcription,_poly(A)-coupled	0.190124	0.708211
BP_GO:0120191_negative_regulation_of_termination_of_RNA_polymerase_II_transcription	0.190124	0.708211
BP_GO:0048266_behavioral_response_to_pain	0.19016	0.708211
CC_GO:0005680_anaphase-promoting_complex	0.190164	0.708211
BP_GO:0071219_cellular_response_to_molecule_of_bacterial_origin	0.190169	0.708211
BP_GO:0043967_histone_H4_acetylation	0.190179	0.708211
BP_GO:0046490_isopentenyl_diphosphate_metabolic_process	0.190216	0.708211
BP_GO:0009240_isopentenyl_diphosphate_biosynthetic_process	0.190216	0.708211
CC_GO:0030056_hemidesmosome	0.190227	0.708211
BP_GO:0046056_dADP_metabolic_process	0.190258	0.708211
BP_GO:0046985_positive_regulation_of_hemoglobin_biosynthetic_process	0.190392	0.70822
BP_GO:0031069_hair_follicle_morphogenesis	0.190401	0.70822
BP_GO:1903430_negative_regulation_of_cell_maturation	0.190426	0.70822
BP_GO:0006999_nuclear_pore_organization	0.190431	0.70822
BP_GO:0045875_negative_regulation_of_sister_chromatid_cohesion	0.190524	0.70841
CC_GO:0071014_post-mRNA_release_spliceosomal_complex	0.190696	0.708889
BP_GO:0006288_base-excision_repair,_DNA_ligation	0.190741	0.708899
MF_GO:0022853_active_ion_transmembrane_transporter_activity	0.190948	0.709444
BP_GO:0006127_glycerophosphate_shuttle	0.191058	0.709444
MF_GO:0004368_glycerol-3-phosphate_dehydrogenase_(quinone)_activity	0.191058	0.709444
MF_GO:0016901_oxidoreductase_activity,_acting_on_the_CH-OH_group_of_donors,_quinone_or_similar_compound_as_acceptor	0.191058	0.709444
BP_GO:0070541_response_to_platinum_ion	0.191225	0.709817
BP_GO:0036018_cellular_response_to_erythropoietin	0.191301	0.709817
BP_GO:0120192_tight_junction_assembly	0.191345	0.709817
BP_GO:2000576_positive_regulation_of_microtubule_motor_activity	0.191362	0.709817
BP_GO:1904885_beta-catenin_destruction_complex_assembly	0.191372	0.709817
CC_GO:0044322_endoplasmic_reticulum_quality_control_compartment	0.191432	0.709879
MF_GO:0019797_procollagen-proline_3-dioxygenase_activity	0.191479	0.709879
BP_GO:0060438_trachea_development	0.191517	0.709879
BP_GO:0030490_maturation_of_SSU-rRNA	0.191605	0.710049
BP_GO:0006621_protein_retention_in_ER_lumen	0.191688	0.710196
MF_GO:0019003_GDP_binding	0.191761	0.71031
BP_GO:0001867_complement_activation,_lectin_pathway	0.192103	0.711069
MF_GO:0015116_sulfate_transmembrane_transporter_activity	0.192251	0.711069
BP_GO:1902358_sulfate_transmembrane_transport	0.192251	0.711069
BP_GO:0006772_thiamine_metabolic_process	0.192277	0.711069
BP_GO:0042357_thiamine_diphosphate_metabolic_process	0.192277	0.711069
BP_GO:0072182_regulation_of_nephron_tubule_epithelial_cell_differentiation	0.192292	0.711069
BP_GO:0043255_regulation_of_carbohydrate_biosynthetic_process	0.192302	0.711069
CC_GO:0044609_DBIRD_complex	0.192308	0.711069
CC_GO:0031501_mannosyltransferase_complex	0.192534	0.711746
BP_GO:0002544_chronic_inflammatory_response	0.192596	0.711746
BP_GO:0002645_positive_regulation_of_tolerance_induction	0.192619	0.711746
MF_GO:0004563_beta-N-acetylhexosaminidase_activity	0.192733	0.712008
BP_GO:0050829_defense_response_to_Gram-negative_bacterium	0.193274	0.713465
BP_GO:0008615_pyridoxine_biosynthetic_process	0.19328	0.713465
BP_GO:0008614_pyridoxine_metabolic_process	0.19328	0.713465
BP_GO:0050708_regulation_of_protein_secretion	0.193333	0.713465
BP_GO:0072666_establishment_of_protein_localization_to_vacuole	0.193342	0.713465
BP_GO:0110096_cellular_response_to_aldehyde	0.193599	0.714131
BP_GO:1903527_positive_regulation_of_membrane_tubulation	0.193631	0.714131
BP_GO:0043244_regulation_of_protein-containing_complex_disassembly	0.193759	0.714131
MF_GO:0050699_WW_domain_binding	0.19378	0.714131
BP_GO:0071484_cellular_response_to_light_intensity	0.193783	0.714131
MF_GO:0030274_LIM_domain_binding	0.193804	0.714131
BP_GO:0044319_wound_healing,_spreading_of_cells	0.193823	0.714131
BP_GO:0042908_xenobiotic_transport	0.193955	0.714133
MF_GO:0043560_insulin_receptor_substrate_binding	0.194022	0.714133
BP_GO:0021759_globus_pallidus_development	0.194161	0.714133
BP_GO:1903775_regulation_of_DNA_double-strand_break_processing	0.194192	0.714133
BP_GO:0090237_regulation_of_arachidonic_acid_secretion	0.194228	0.714133
MF_GO:0004514_nicotinate-nucleotide_diphosphorylase_(carboxylating)_activity	0.194245	0.714133
BP_GO:1902176_negative_regulation_of_oxidative_stress-induced_intrinsic_apoptotic_signaling_pathway	0.194282	0.714133
CC_GO:0098857_membrane_microdomain	0.194282	0.714133
CC_GO:0045121_membrane_raft	0.194282	0.714133
BP_GO:0032355_response_to_estradiol	0.194288	0.714133
MF_GO:0001094_TFIID-class_transcription_factor_complex_binding	0.194318	0.714133
BP_GO:0030042_actin_filament_depolymerization	0.194338	0.714133
BP_GO:0034477_U6_snRNA_3'-end_processing	0.194444	0.714364
BP_GO:0006812_cation_transport	0.194652	0.714951
BP_GO:1905953_negative_regulation_of_lipid_localization	0.194754	0.714951
BP_GO:2001171_positive_regulation_of_ATP_biosynthetic_process	0.1948	0.714951
BP_GO:0014741_negative_regulation_of_muscle_hypertrophy	0.194804	0.714951
CC_GO:0031970_organelle_envelope_lumen	0.194819	0.714951
BP_GO:2000767_positive_regulation_of_cytoplasmic_translation	0.194868	0.714973
BP_GO:0045940_positive_regulation_of_steroid_metabolic_process	0.194944	0.715095
MF_GO:0004322_ferroxidase_activity	0.195086	0.715177
MF_GO:0016724_oxidoreductase_activity,_acting_on_metal_ions,_oxygen_as_acceptor	0.195086	0.715177
BP_GO:0060487_lung_epithelial_cell_differentiation	0.195096	0.715177
BP_GO:0035498_carnosine_metabolic_process	0.195138	0.715177
BP_GO:0018205_peptidyl-lysine_modification	0.195253	0.715301
BP_GO:0002666_positive_regulation_of_T_cell_tolerance_induction	0.195286	0.715301
BP_GO:0039656_modulation_by_virus_of_host_gene_expression	0.195379	0.715301
BP_GO:0051342_regulation_of_cyclic-nucleotide_phosphodiesterase_activity	0.195452	0.715301
BP_GO:0055117_regulation_of_cardiac_muscle_contraction	0.195525	0.715301
BP_GO:0032275_luteinizing_hormone_secretion	0.195611	0.715301
BP_GO:0036017_response_to_erythropoietin	0.195629	0.715301
BP_GO:0046942_carboxylic_acid_transport	0.195741	0.715301
CC_GO:0072687_meiotic_spindle	0.195758	0.715301
MF_GO:0042803_protein_homodimerization_activity	0.195801	0.715301
BP_GO:0090579_dsDNA_loop_formation	0.195808	0.715301
BP_GO:0032329_serine_transport	0.195857	0.715301
BP_GO:0009755_hormone-mediated_signaling_pathway	0.195858	0.715301
BP_GO:0043686_co-translational_protein_modification	0.19587	0.715301
BP_GO:0036466_synaptic_vesicle_recycling_via_endosome	0.195992	0.715301
BP_GO:0035482_gastric_motility	0.196024	0.715301
BP_GO:0035483_gastric_emptying	0.196024	0.715301
BP_GO:1902172_regulation_of_keratinocyte_apoptotic_process	0.196066	0.715301
BP_GO:0050794_regulation_of_cellular_process	0.196103	0.715301
MF_GO:0035662_Toll-like_receptor_4_binding	0.196256	0.715301
BP_GO:0090285_negative_regulation_of_protein_glycosylation_in_Golgi	0.196277	0.715301
BP_GO:0060051_negative_regulation_of_protein_glycosylation	0.196277	0.715301
CC_GO:0034358_plasma_lipoprotein_particle	0.1963	0.715301
CC_GO:1990777_lipoprotein_particle	0.1963	0.715301
BP_GO:0034475_U4_snRNA_3'-end_processing	0.196323	0.715301
CC_GO:0001750_photoreceptor_outer_segment	0.19646	0.715301
BP_GO:0001839_neural_plate_morphogenesis	0.196499	0.715301
CC_GO:1905354_exoribonuclease_complex	0.196534	0.715301
CC_GO:0097197_tetraspanin-enriched_microdomain	0.196552	0.715301
BP_GO:0055074_calcium_ion_homeostasis	0.196577	0.715301
BP_GO:0070487_monocyte_aggregation	0.196594	0.715301
CC_GO:0005826_actomyosin_contractile_ring	0.196659	0.715301
BP_GO:0050819_negative_regulation_of_coagulation	0.19667	0.715301
BP_GO:0046952_ketone_body_catabolic_process	0.196727	0.715301
BP_GO:0070920_regulation_of_production_of_small_RNA_involved_in_gene_silencing_by_RNA	0.196745	0.715301
BP_GO:1903798_regulation_of_production_of_miRNAs_involved_in_gene_silencing_by_miRNA	0.196745	0.715301
BP_GO:0006590_thyroid_hormone_generation	0.196822	0.715301
BP_GO:0035774_positive_regulation_of_insulin_secretion_involved_in_cellular_response_to_glucose_stimulus	0.196844	0.715301
BP_GO:1902996_regulation_of_neurofibrillary_tangle_assembly	0.196848	0.715301
BP_GO:0090164_asymmetric_Golgi_ribbon_formation	0.196976	0.715465
CC_GO:0016342_catenin_complex	0.19698	0.715465
MF_GO:0070615_nucleosome-dependent_ATPase_activity	0.197071	0.715523
BP_GO:1902532_negative_regulation_of_intracellular_signal_transduction	0.197082	0.715523
CC_GO:0008275_gamma-tubulin_small_complex	0.197131	0.715546
BP_GO:0061036_positive_regulation_of_cartilage_development	0.197214	0.71569
CC_GO:0001726_ruffle	0.197332	0.715964
BP_GO:0090305_nucleic_acid_phosphodiester_bond_hydrolysis	0.197453	0.716246
BP_GO:0010837_regulation_of_keratinocyte_proliferation	0.197599	0.71662
BP_GO:1900101_regulation_of_endoplasmic_reticulum_unfolded_protein_response	0.197663	0.716694
BP_GO:0046415_urate_metabolic_process	0.197729	0.716754
BP_GO:0006376_mRNA_splice_site_selection	0.197765	0.716754
MF_GO:1901618_organic_hydroxy_compound_transmembrane_transporter_activity	0.197875	0.716993
MF_GO:0032453_histone_demethylase_activity_(H3-K4_specific)	0.197967	0.71712
BP_GO:0010573_vascular_endothelial_growth_factor_production	0.198015	0.71712
BP_GO:0010668_ectodermal_cell_differentiation	0.198257	0.71712
CC_GO:1904602_serotonin-activated_cation-selective_channel_complex	0.198376	0.71712
MF_GO:0022850_serotonin-gated_cation-selective_channel_activity	0.198376	0.71712
BP_GO:0071850_mitotic_cell_cycle_arrest	0.198382	0.71712
BP_GO:0060535_trachea_cartilage_morphogenesis	0.198387	0.71712
MF_GO:0008289_lipid_binding	0.198483	0.71712
BP_GO:0048016_inositol_phosphate-mediated_signaling	0.19849	0.71712
CC_GO:0097165_nuclear_stress_granule	0.198634	0.71712
BP_GO:0044062_regulation_of_excretion	0.198743	0.71712
BP_GO:0048246_macrophage_chemotaxis	0.198745	0.71712
BP_GO:0071260_cellular_response_to_mechanical_stimulus	0.198749	0.71712
BP_GO:0060479_lung_cell_differentiation	0.198845	0.71712
MF_GO:1990841_promoter-specific_chromatin_binding	0.198866	0.71712
BP_GO:0021517_ventral_spinal_cord_development	0.198902	0.71712
BP_GO:0006720_isoprenoid_metabolic_process	0.198919	0.71712
BP_GO:0001994_norepinephrine-epinephrine_vasoconstriction_involved_in_regulation_of_systemic_arterial_blood_pressure	0.199015	0.71712
CC_GO:0097517_contractile_actin_filament_bundle	0.199035	0.71712
CC_GO:0001725_stress_fiber	0.199035	0.71712
BP_GO:1903352_L-ornithine_transmembrane_transport	0.199106	0.71712
BP_GO:0001886_endothelial_cell_morphogenesis	0.199131	0.71712
CC_GO:0031467_Cul7-RING_ubiquitin_ligase_complex	0.19916	0.71712
CC_GO:0031307_integral_component_of_mitochondrial_outer_membrane	0.199181	0.71712
BP_GO:1902498_regulation_of_protein_autoubiquitination	0.199206	0.71712
BP_GO:0009396_folic_acid-containing_compound_biosynthetic_process	0.19926	0.71712
BP_GO:0061046_regulation_of_branching_involved_in_lung_morphogenesis	0.199308	0.71712
BP_GO:0045907_positive_regulation_of_vasoconstriction	0.199308	0.71712
BP_GO:0009127_purine_nucleoside_monophosphate_biosynthetic_process	0.199336	0.71712
BP_GO:0006942_regulation_of_striated_muscle_contraction	0.199343	0.71712
BP_GO:0001579_medium-chain_fatty_acid_transport	0.199527	0.71712
MF_GO:0005161_platelet-derived_growth_factor_receptor_binding	0.199533	0.71712
BP_GO:0050432_catecholamine_secretion	0.199591	0.71712
BP_GO:0120033_negative_regulation_of_plasma_membrane_bounded_cell_projection_assembly	0.199601	0.71712
BP_GO:0043606_formamide_metabolic_process	0.199623	0.71712
BP_GO:0019556_histidine_catabolic_process_to_glutamate_and_formamide	0.199623	0.71712
BP_GO:0019557_histidine_catabolic_process_to_glutamate_and_formate	0.199623	0.71712
BP_GO:0035357_peroxisome_proliferator_activated_receptor_signaling_pathway	0.199658	0.71712
MF_GO:0004674_protein_serine/threonine_kinase_activity	0.199696	0.71712
BP_GO:0009612_response_to_mechanical_stimulus	0.199712	0.71712
BP_GO:2000107_negative_regulation_of_leukocyte_apoptotic_process	0.19972	0.71712
BP_GO:0001843_neural_tube_closure	0.199796	0.71712
MF_GO:0042975_peroxisome_proliferator_activated_receptor_binding	0.199812	0.71712
MF_GO:0034979_NAD-dependent_protein_deacetylase_activity	0.19983	0.71712
BP_GO:0002038_positive_regulation_of_L-glutamate_import_across_plasma_membrane	0.199849	0.71712
CC_GO:0005588_collagen_type_V_trimer	0.199952	0.717131
BP_GO:1900121_negative_regulation_of_receptor_binding	0.199982	0.717131
BP_GO:1905449_regulation_of_Fc-gamma_receptor_signaling_pathway_involved_in_phagocytosis	0.199984	0.717131
MF_GO:0051119_sugar_transmembrane_transporter_activity	0.200024	0.717131
MF_GO:0070095_fructose-6-phosphate_binding	0.200088	0.717206
BP_GO:0032984_protein-containing_complex_disassembly	0.200176	0.717365
MF_GO:0052890_oxidoreductase_activity,_acting_on_the_CH-CH_group_of_donors,_with_a_flavin_as_acceptor	0.200242	0.717446
BP_GO:0050709_negative_regulation_of_protein_secretion	0.200304	0.717505
BP_GO:0005991_trehalose_metabolic_process	0.20036	0.717505
BP_GO:0014823_response_to_activity	0.200409	0.717505
BP_GO:0051904_pigment_granule_transport	0.200517	0.717505
BP_GO:0048199_vesicle_targeting,_to,_from_or_within_Golgi	0.20052	0.717505
BP_GO:0009855_determination_of_bilateral_symmetry	0.200524	0.717505
BP_GO:0090066_regulation_of_anatomical_structure_size	0.20056	0.717505
BP_GO:0032727_positive_regulation_of_interferon-alpha_production	0.200651	0.717526
BP_GO:0046676_negative_regulation_of_insulin_secretion	0.200659	0.717526
BP_GO:0072540_T-helper_17_cell_lineage_commitment	0.200746	0.717526
BP_GO:0030202_heparin_metabolic_process	0.200758	0.717526
CC_GO:0099078_BORC_complex	0.200809	0.717526
BP_GO:0034144_negative_regulation_of_toll-like_receptor_4_signaling_pathway	0.200824	0.717526
BP_GO:0036295_cellular_response_to_increased_oxygen_levels	0.200965	0.717804
BP_GO:0051621_regulation_of_norepinephrine_uptake	0.201003	0.717804
BP_GO:1902310_positive_regulation_of_peptidyl-serine_dephosphorylation	0.201067	0.717804
BP_GO:0045672_positive_regulation_of_osteoclast_differentiation	0.201124	0.717804
BP_GO:1901995_positive_regulation_of_meiotic_cell_cycle_phase_transition	0.20116	0.717804
BP_GO:0001578_microtubule_bundle_formation	0.201161	0.717804
BP_GO:0016056_rhodopsin_mediated_signaling_pathway	0.201256	0.71799
BP_GO:0071108_protein_K48-linked_deubiquitination	0.201411	0.718389
CC_GO:0097598_sperm_cytoplasmic_droplet	0.201486	0.718497
MF_GO:0005143_interleukin-12_receptor_binding	0.201588	0.718497
BP_GO:0035505_positive_regulation_of_myosin_light_chain_kinase_activity	0.201614	0.718497
BP_GO:0035504_regulation_of_myosin_light_chain_kinase_activity	0.201614	0.718497
BP_GO:0018196_peptidyl-asparagine_modification	0.201807	0.71879
MF_GO:0003755_peptidyl-prolyl_cis-trans_isomerase_activity	0.201826	0.71879
BP_GO:0000413_protein_peptidyl-prolyl_isomerization	0.201826	0.71879
MF_GO:0008384_IkappaB_kinase_activity	0.201896	0.718868
BP_GO:0045939_negative_regulation_of_steroid_metabolic_process	0.202018	0.718868
BP_GO:1901534_positive_regulation_of_hematopoietic_progenitor_cell_differentiation	0.202031	0.718868
BP_GO:0051418_microtubule_nucleation_by_microtubule_organizing_center	0.202061	0.718868
BP_GO:0009437_carnitine_metabolic_process	0.202064	0.718868
BP_GO:0034504_protein_localization_to_nucleus	0.202231	0.718868
BP_GO:0006351_transcription,_DNA-templated	0.202284	0.718868
BP_GO:0097659_nucleic_acid-templated_transcription	0.202284	0.718868
MF_GO:0047690_aspartyltransferase_activity	0.202292	0.718868
BP_GO:0006269_DNA_replication,_synthesis_of_RNA_primer	0.202323	0.718868
MF_GO:0032142_single_guanine_insertion_binding	0.202397	0.718868
BP_GO:0048865_stem_cell_fate_commitment	0.202453	0.718868
BP_GO:1902226_regulation_of_macrophage_colony-stimulating_factor_signaling_pathway	0.202453	0.718868
BP_GO:0014034_neural_crest_cell_fate_commitment	0.202453	0.718868
BP_GO:1903533_regulation_of_protein_targeting	0.202614	0.719154
MF_GO:0000009_alpha-1,6-mannosyltransferase_activity	0.202647	0.719154
BP_GO:0032368_regulation_of_lipid_transport	0.202705	0.719154
BP_GO:0071787_endoplasmic_reticulum_tubular_network_formation	0.202706	0.719154
BP_GO:0042364_water-soluble_vitamin_biosynthetic_process	0.202778	0.71916
BP_GO:0010881_regulation_of_cardiac_muscle_contraction_by_regulation_of_the_release_of_sequestered_calcium_ion	0.202795	0.71916
BP_GO:1904970_brush_border_assembly	0.202977	0.719255
BP_GO:0002326_B_cell_lineage_commitment	0.203004	0.719255
MF_GO:0016018_cyclosporin_A_binding	0.203015	0.719255
MF_GO:0042806_fucose_binding	0.203067	0.719255
BP_GO:0003151_outflow_tract_morphogenesis	0.203102	0.719255
BP_GO:0060322_head_development	0.203161	0.719255
BP_GO:0006393_termination_of_mitochondrial_transcription	0.203164	0.719255
MF_GO:0019842_vitamin_binding	0.203256	0.719255
BP_GO:1903376_regulation_of_oxidative_stress-induced_neuron_intrinsic_apoptotic_signaling_pathway	0.203277	0.719255
MF_GO:0017095_heparan_sulfate_6-O-sulfotransferase_activity	0.203294	0.719255
BP_GO:0030518_intracellular_steroid_hormone_receptor_signaling_pathway	0.203297	0.719255
BP_GO:0046726_positive_regulation_by_virus_of_viral_protein_levels_in_host_cell	0.20337	0.719314
MF_GO:0032139_dinucleotide_insertion_or_deletion_binding	0.2034	0.719314
BP_GO:0033210_leptin-mediated_signaling_pathway	0.203493	0.719443
CC_GO:0030126_COPI_vesicle_coat	0.203523	0.719443
BP_GO:0030917_midbrain-hindbrain_boundary_development	0.203877	0.720542
BP_GO:2000580_regulation_of_ATP-dependent_microtubule_motor_activity,_plus-end-directed	0.204009	0.720701
BP_GO:2000582_positive_regulation_of_ATP-dependent_microtubule_motor_activity,_plus-end-directed	0.204009	0.720701
BP_GO:0060290_transdifferentiation	0.204149	0.721045
MF_GO:0016229_steroid_dehydrogenase_activity	0.204234	0.721191
BP_GO:0051875_pigment_granule_localization	0.204482	0.721914
MF_GO:0016247_channel_regulator_activity	0.204545	0.721982
MF_GO:0005159_insulin-like_growth_factor_receptor_binding	0.204756	0.722259
BP_GO:0089718_amino_acid_import_across_plasma_membrane	0.204871	0.722259
BP_GO:0001759_organ_induction	0.204873	0.722259
BP_GO:0018279_protein_N-linked_glycosylation_via_asparagine	0.204885	0.722259
BP_GO:0046146_tetrahydrobiopterin_metabolic_process	0.204956	0.722259
BP_GO:0006729_tetrahydrobiopterin_biosynthetic_process	0.204956	0.722259
BP_GO:0022008_neurogenesis	0.204969	0.722259
BP_GO:0006638_neutral_lipid_metabolic_process	0.205007	0.722259
MF_GO:0047710_bis(5'-adenosyl)-triphosphatase_activity	0.205014	0.722259
BP_GO:0014902_myotube_differentiation	0.205205	0.722778
BP_GO:0097324_melanocyte_migration	0.205274	0.72287
MF_GO:0010851_cyclase_regulator_activity	0.205529	0.723358
BP_GO:0034101_erythrocyte_homeostasis	0.205533	0.723358
BP_GO:0044154_histone_H3-K14_acetylation	0.205665	0.723358
BP_GO:0010838_positive_regulation_of_keratinocyte_proliferation	0.205698	0.723358
MF_GO:0004691_cAMP-dependent_protein_kinase_activity	0.205733	0.723358
BP_GO:0006623_protein_targeting_to_vacuole	0.205736	0.723358
BP_GO:0008585_female_gonad_development	0.20574	0.723358
MF_GO:0044389_ubiquitin-like_protein_ligase_binding	0.205761	0.723358
CC_GO:0005665_RNA_polymerase_II,_core_complex	0.205812	0.723386
BP_GO:2000191_regulation_of_fatty_acid_transport	0.205884	0.723462
BP_GO:0034392_negative_regulation_of_smooth_muscle_cell_apoptotic_process	0.205921	0.723462
BP_GO:1905222_atrioventricular_canal_morphogenesis	0.206024	0.723672
BP_GO:0016093_polyprenol_metabolic_process	0.206211	0.723888
MF_GO:0004890_GABA-A_receptor_activity	0.206248	0.723888
CC_GO:1902711_GABA-A_receptor_complex	0.206248	0.723888
BP_GO:0015732_prostaglandin_transport	0.20626	0.723888
BP_GO:0009151_purine_deoxyribonucleotide_metabolic_process	0.206318	0.72394
BP_GO:0006890_retrograde_vesicle-mediated_transport,_Golgi_to_endoplasmic_reticulum	0.206529	0.724527
BP_GO:0048096_chromatin-mediated_maintenance_of_transcription	0.206619	0.724634
MF_GO:0003730_mRNA_3'-UTR_binding	0.206683	0.724634
MF_GO:0005509_calcium_ion_binding	0.206731	0.724634
BP_GO:1900113_negative_regulation_of_histone_H3-K9_trimethylation	0.206818	0.724634
MF_GO:0008395_steroid_hydroxylase_activity	0.206821	0.724634
BP_GO:0060191_regulation_of_lipase_activity	0.20683	0.724634
BP_GO:1903223_positive_regulation_of_oxidative_stress-induced_neuron_death	0.206864	0.724634
BP_GO:1902659_regulation_of_glucose_mediated_signaling_pathway	0.206989	0.724765
BP_GO:1902661_positive_regulation_of_glucose_mediated_signaling_pathway	0.206989	0.724765
BP_GO:0009203_ribonucleoside_triphosphate_catabolic_process	0.207037	0.724783
BP_GO:0021861_forebrain_radial_glial_cell_differentiation	0.207084	0.724795
BP_GO:0046580_negative_regulation_of_Ras_protein_signal_transduction	0.207192	0.724813
CC_GO:0030659_cytoplasmic_vesicle_membrane	0.207205	0.724813
CC_GO:0097449_astrocyte_projection	0.207282	0.724813
BP_GO:0045054_constitutive_secretory_pathway	0.207294	0.724813
BP_GO:0009146_purine_nucleoside_triphosphate_catabolic_process	0.207337	0.724813
MF_GO:0016705_oxidoreductase_activity,_acting_on_paired_donors,_with_incorporation_or_reduction_of_molecular_oxygen	0.207358	0.724813
CC_GO:0005657_replication_fork	0.207394	0.724813
CC_GO:0001669_acrosomal_vesicle	0.20762	0.725344
BP_GO:0071440_regulation_of_histone_H3-K14_acetylation	0.207667	0.725344
BP_GO:0021853_cerebral_cortex_GABAergic_interneuron_migration	0.207734	0.725344
BP_GO:0006378_mRNA_polyadenylation	0.20774	0.725344
BP_GO:1905167_positive_regulation_of_lysosomal_protein_catabolic_process	0.207764	0.725344
CC_GO:0034364_high-density_lipoprotein_particle	0.207895	0.725642
BP_GO:0002526_acute_inflammatory_response	0.207993	0.725642
BP_GO:1903361_protein_localization_to_basolateral_plasma_membrane	0.208013	0.725642
MF_GO:0070700_BMP_receptor_binding	0.208144	0.725642
BP_GO:0030091_protein_repair	0.208171	0.725642
BP_GO:1901020_negative_regulation_of_calcium_ion_transmembrane_transporter_activity	0.208206	0.725642
BP_GO:0006639_acylglycerol_metabolic_process	0.208217	0.725642
BP_GO:0070076_histone_lysine_demethylation	0.208223	0.725642
BP_GO:0062033_positive_regulation_of_mitotic_sister_chromatid_segregation	0.208327	0.725642
BP_GO:1900182_positive_regulation_of_protein_localization_to_nucleus	0.208421	0.725642
BP_GO:0086066_atrial_cardiac_muscle_cell_to_AV_node_cell_communication	0.208447	0.725642
MF_GO:0005507_copper_ion_binding	0.208592	0.725642
BP_GO:0021856_hypothalamic_tangential_migration_using_cell-axon_interactions	0.208595	0.725642
BP_GO:0021855_hypothalamus_cell_migration	0.208595	0.725642
BP_GO:0021828_gonadotrophin-releasing_hormone_neuronal_migration_to_the_hypothalamus	0.208595	0.725642
MF_GO:0010484_H3_histone_acetyltransferase_activity	0.208612	0.725642
CC_GO:0032039_integrator_complex	0.208623	0.725642
BP_GO:2001057_reactive_nitrogen_species_metabolic_process	0.208653	0.725642
BP_GO:0009191_ribonucleoside_diphosphate_catabolic_process	0.20868	0.725642
MF_GO:0016407_acetyltransferase_activity	0.208743	0.725642
BP_GO:0045834_positive_regulation_of_lipid_metabolic_process	0.208794	0.725642
MF_GO:0004967_glucagon_receptor_activity	0.208809	0.725642
MF_GO:0042007_interleukin-18_binding	0.208908	0.725834
BP_GO:0097499_protein_localization_to_non-motile_cilium	0.209255	0.726675
MF_GO:0015111_iodide_transmembrane_transporter_activity	0.209303	0.726675
BP_GO:0043052_thermotaxis	0.209303	0.726675
BP_GO:0019441_tryptophan_catabolic_process_to_kynurenine	0.209348	0.726675
BP_GO:0002089_lens_morphogenesis_in_camera-type_eye	0.209368	0.726675
BP_GO:0043331_response_to_dsRNA	0.2095	0.726954
BP_GO:1905402_regulation_of_activated_CD8-positive,_alpha-beta_T_cell_apoptotic_process	0.209536	0.726954
MF_GO:0051920_peroxiredoxin_activity	0.209772	0.727448
CC_GO:0070187_shelterin_complex	0.209804	0.727448
BP_GO:0048496_maintenance_of_animal_organ_identity	0.20981	0.727448
BP_GO:0035082_axoneme_assembly	0.209941	0.727654
BP_GO:0051238_sequestering_of_metal_ion	0.209956	0.727654
BP_GO:0044458_motile_cilium_assembly	0.210149	0.728107
BP_GO:0009097_isoleucine_biosynthetic_process	0.21021	0.728107
BP_GO:0043085_positive_regulation_of_catalytic_activity	0.210253	0.728107
BP_GO:0098971_anterograde_dendritic_transport_of_neurotransmitter_receptor_complex	0.210285	0.728107
BP_GO:0033119_negative_regulation_of_RNA_splicing	0.210316	0.728107
BP_GO:0008356_asymmetric_cell_division	0.210363	0.728107
BP_GO:0000079_regulation_of_cyclin-dependent_protein_serine/threonine_kinase_activity	0.210409	0.728107
MF_GO:0017162_aryl_hydrocarbon_receptor_binding	0.210437	0.728107
BP_GO:0043903_regulation_of_biological_process_involved_in_symbiotic_interaction	0.210523	0.728128
BP_GO:0002829_negative_regulation_of_type_2_immune_response	0.210531	0.728128
CC_GO:0071007_U2-type_catalytic_step_2_spliceosome	0.21059	0.728131
BP_GO:1901523_icosanoid_catabolic_process	0.210645	0.728131
BP_GO:0000083_regulation_of_transcription_involved_in_G1/S_transition_of_mitotic_cell_cycle	0.210722	0.728131
BP_GO:1904849_positive_regulation_of_cell_chemotaxis_to_fibroblast_growth_factor	0.210803	0.728131
BP_GO:2000546_positive_regulation_of_endothelial_cell_chemotaxis_to_fibroblast_growth_factor	0.210803	0.728131
BP_GO:0060330_regulation_of_response_to_interferon-gamma	0.21087	0.728131
BP_GO:0060334_regulation_of_interferon-gamma-mediated_signaling_pathway	0.21087	0.728131
CC_GO:0080008_Cul4-RING_E3_ubiquitin_ligase_complex	0.210886	0.728131
BP_GO:0062197_cellular_response_to_chemical_stress	0.210926	0.728131
BP_GO:1905668_positive_regulation_of_protein_localization_to_endosome	0.211156	0.728777
CC_GO:0005938_cell_cortex	0.211228	0.728873
BP_GO:0015742_alpha-ketoglutarate_transport	0.211317	0.728912
BP_GO:0002320_lymphoid_progenitor_cell_differentiation	0.211358	0.728912
BP_GO:1904693_midbrain_morphogenesis	0.211371	0.728912
BP_GO:0051659_maintenance_of_mitochondrion_location	0.211583	0.729492
MF_GO:0016667_oxidoreductase_activity,_acting_on_a_sulfur_group_of_donors	0.211805	0.730105
BP_GO:0048634_regulation_of_muscle_organ_development	0.212005	0.730254
MF_GO:0005017_platelet-derived_growth_factor-activated_receptor_activity	0.212048	0.730254
CC_GO:0043073_germ_cell_nucleus	0.2121	0.730254
CC_GO:0034708_methyltransferase_complex	0.212103	0.730254
BP_GO:0030308_negative_regulation_of_cell_growth	0.212107	0.730254
BP_GO:0046519_sphingoid_metabolic_process	0.212111	0.730254
BP_GO:0098655_cation_transmembrane_transport	0.212187	0.730363
MF_GO:0032407_MutSalpha_complex_binding	0.212423	0.730413
BP_GO:0014003_oligodendrocyte_development	0.212517	0.730413
BP_GO:0061045_negative_regulation_of_wound_healing	0.212519	0.730413
BP_GO:0007519_skeletal_muscle_tissue_development	0.212526	0.730413
MF_GO:1990829_C-rich_single-stranded_DNA_binding	0.212645	0.730413
MF_GO:0003746_translation_elongation_factor_activity	0.21268	0.730413
BP_GO:0061072_iris_morphogenesis	0.212764	0.730413
MF_GO:0097493_structural_molecule_activity_conferring_elasticity	0.212807	0.730413
BP_GO:0071830_triglyceride-rich_lipoprotein_particle_clearance	0.212848	0.730413
BP_GO:2000675_negative_regulation_of_type_B_pancreatic_cell_apoptotic_process	0.212848	0.730413
BP_GO:0034382_chylomicron_remnant_clearance	0.212848	0.730413
BP_GO:0010820_positive_regulation_of_T_cell_chemotaxis	0.212862	0.730413
BP_GO:0010819_regulation_of_T_cell_chemotaxis	0.212862	0.730413
CC_GO:1990023_mitotic_spindle_midzone	0.212862	0.730413
BP_GO:0042661_regulation_of_mesodermal_cell_fate_specification	0.212982	0.730413
BP_GO:0070445_regulation_of_oligodendrocyte_progenitor_proliferation	0.213012	0.730413
CC_GO:0000313_organellar_ribosome	0.213031	0.730413
CC_GO:0005761_mitochondrial_ribosome	0.213031	0.730413
BP_GO:0042326_negative_regulation_of_phosphorylation	0.213035	0.730413
MF_GO:0036033_mediator_complex_binding	0.213123	0.730562
BP_GO:0008065_establishment_of_blood-nerve_barrier	0.213241	0.730815
MF_GO:0043014_alpha-tubulin_binding	0.213588	0.731317
BP_GO:0010616_negative_regulation_of_cardiac_muscle_adaptation	0.213634	0.731317
BP_GO:1903243_negative_regulation_of_cardiac_muscle_hypertrophy_in_response_to_stress	0.213634	0.731317
BP_GO:1900038_negative_regulation_of_cellular_response_to_hypoxia	0.213636	0.731317
BP_GO:0070495_negative_regulation_of_thrombin-activated_receptor_signaling_pathway	0.21365	0.731317
BP_GO:0070494_regulation_of_thrombin-activated_receptor_signaling_pathway	0.21365	0.731317
BP_GO:0046324_regulation_of_glucose_import	0.213819	0.731729
BP_GO:0008343_adult_feeding_behavior	0.213859	0.731729
MF_GO:0016628_oxidoreductase_activity,_acting_on_the_CH-CH_group_of_donors,_NAD_or_NADP_as_acceptor	0.214008	0.731755
BP_GO:0090037_positive_regulation_of_protein_kinase_C_signaling	0.214055	0.731755
BP_GO:0010572_positive_regulation_of_platelet_activation	0.214114	0.731755
BP_GO:0006897_endocytosis	0.214149	0.731755
MF_GO:0016595_glutamate_binding	0.214186	0.731755
BP_GO:1902222_erythrose_4-phosphate/phosphoenolpyruvate_family_amino_acid_catabolic_process	0.214262	0.731755
BP_GO:1902221_erythrose_4-phosphate/phosphoenolpyruvate_family_amino_acid_metabolic_process	0.214262	0.731755
BP_GO:0006558_L-phenylalanine_metabolic_process	0.214262	0.731755
BP_GO:0006559_L-phenylalanine_catabolic_process	0.214262	0.731755
BP_GO:0032879_regulation_of_localization	0.214328	0.731829
BP_GO:0050689_negative_regulation_of_defense_response_to_virus_by_host	0.214523	0.732343
MF_GO:0008239_dipeptidyl-peptidase_activity	0.214663	0.732583
BP_GO:0060484_lung-associated_mesenchyme_development	0.214683	0.732583
CC_GO:0005740_mitochondrial_envelope	0.214747	0.732583
BP_GO:0038127_ERBB_signaling_pathway	0.214795	0.732583
MF_GO:0008263_pyrimidine-specific_mismatch_base_pair_DNA_N-glycosylase_activity	0.214813	0.732583
BP_GO:0009069_serine_family_amino_acid_metabolic_process	0.2149	0.732729
BP_GO:0045779_negative_regulation_of_bone_resorption	0.215009	0.732951
BP_GO:1900119_positive_regulation_of_execution_phase_of_apoptosis	0.215065	0.732991
BP_GO:1902725_negative_regulation_of_satellite_cell_differentiation	0.215366	0.733868
BP_GO:0150099_neuron-glial_cell_signaling	0.215487	0.733969
CC_GO:0005607_laminin-2_complex	0.215516	0.733969
BP_GO:0007614_short-term_memory	0.215596	0.733969
BP_GO:1905335_regulation_of_aggrephagy	0.215643	0.733969
BP_GO:1905337_positive_regulation_of_aggrephagy	0.215643	0.733969
MF_GO:1990817_RNA_adenylyltransferase_activity	0.215816	0.733969
MF_GO:0035800_deubiquitinase_activator_activity	0.215851	0.733969
BP_GO:2000158_positive_regulation_of_ubiquitin-specific_protease_activity	0.215851	0.733969
BP_GO:0019933_cAMP-mediated_signaling	0.215908	0.733969
BP_GO:0006936_muscle_contraction	0.215914	0.733969
MF_GO:0016836_hydro-lyase_activity	0.216195	0.733969
BP_GO:0043392_negative_regulation_of_DNA_binding	0.216205	0.733969
MF_GO:0061608_nuclear_import_signal_receptor_activity	0.216246	0.733969
MF_GO:0045509_interleukin-27_receptor_activity	0.216254	0.733969
BP_GO:0033762_response_to_glucagon	0.216414	0.733969
MF_GO:0016829_lyase_activity	0.216437	0.733969
BP_GO:0042060_wound_healing	0.216532	0.733969
BP_GO:0072091_regulation_of_stem_cell_proliferation	0.216554	0.733969
BP_GO:0086004_regulation_of_cardiac_muscle_cell_contraction	0.216557	0.733969
BP_GO:0030901_midbrain_development	0.216566	0.733969
BP_GO:2000535_regulation_of_entry_of_bacterium_into_host_cell	0.216571	0.733969
BP_GO:0010827_regulation_of_glucose_transmembrane_transport	0.216591	0.733969
BP_GO:0045137_development_of_primary_sexual_characteristics	0.216597	0.733969
MF_GO:0098973_structural_constituent_of_postsynaptic_actin_cytoskeleton	0.216602	0.733969
CC_GO:0031313_extrinsic_component_of_endosome_membrane	0.216723	0.733969
BP_GO:2000348_regulation_of_CD40_signaling_pathway	0.216782	0.733969
MF_GO:0034189_very-low-density_lipoprotein_particle_binding	0.21679	0.733969
BP_GO:0022037_metencephalon_development	0.216822	0.733969
BP_GO:0044093_positive_regulation_of_molecular_function	0.216872	0.733969
BP_GO:0051972_regulation_of_telomerase_activity	0.216916	0.733969
CC_GO:0032301_MutSalpha_complex	0.21706	0.733969
MF_GO:0032143_single_thymine_insertion_binding	0.21706	0.733969
BP_GO:0006874_cellular_calcium_ion_homeostasis	0.217082	0.733969
BP_GO:0042541_hemoglobin_biosynthetic_process	0.217123	0.733969
MF_GO:0033188_sphingomyelin_synthase_activity	0.217151	0.733969
MF_GO:0047493_ceramide_cholinephosphotransferase_activity	0.217151	0.733969
MF_GO:0002950_ceramide_phosphoethanolamine_synthase_activity	0.217151	0.733969
BP_GO:0060271_cilium_assembly	0.217182	0.733969
BP_GO:0030810_positive_regulation_of_nucleotide_biosynthetic_process	0.217513	0.733969
BP_GO:1900373_positive_regulation_of_purine_nucleotide_biosynthetic_process	0.217513	0.733969
MF_GO:0102953_hypoglycin_A_gamma-glutamyl_transpeptidase_activity	0.217591	0.733969
MF_GO:0103068_leukotriene_C4_gamma-glutamyl_transferase_activity	0.217591	0.733969
MF_GO:0000048_peptidyltransferase_activity	0.217591	0.733969
MF_GO:0036374_glutathione_hydrolase_activity	0.217591	0.733969
MF_GO:0019144_ADP-sugar_diphosphatase_activity	0.217633	0.733969
BP_GO:0051053_negative_regulation_of_DNA_metabolic_process	0.217706	0.733969
BP_GO:0060400_negative_regulation_of_growth_hormone_receptor_signaling_pathway	0.217734	0.733969
BP_GO:0035855_megakaryocyte_development	0.217842	0.733969
MF_GO:0051380_norepinephrine_binding	0.217866	0.733969
BP_GO:0010032_meiotic_chromosome_condensation	0.217893	0.733969
BP_GO:0060556_regulation_of_vitamin_D_biosynthetic_process	0.217894	0.733969
BP_GO:0010957_negative_regulation_of_vitamin_D_biosynthetic_process	0.217894	0.733969
BP_GO:0035025_positive_regulation_of_Rho_protein_signal_transduction	0.217952	0.733969
CC_GO:0017059_serine_C-palmitoyltransferase_complex	0.217971	0.733969
CC_GO:1905961_protein-cysteine_S-palmitoyltransferase_complex	0.217971	0.733969
CC_GO:0031211_endoplasmic_reticulum_palmitoyltransferase_complex	0.217971	0.733969
BP_GO:0060316_positive_regulation_of_ryanodine-sensitive_calcium-release_channel_activity	0.218089	0.733969
BP_GO:0036075_replacement_ossification	0.21814	0.733969
BP_GO:0001958_endochondral_ossification	0.21814	0.733969
BP_GO:0002361_CD4-positive,_CD25-positive,_alpha-beta_regulatory_T_cell_differentiation	0.218172	0.733969
BP_GO:0031269_pseudopodium_assembly	0.21824	0.733969
BP_GO:0021816_extension_of_a_leading_process_involved_in_cell_motility_in_cerebral_cortex_radial_glia_guided_migration	0.21824	0.733969
BP_GO:0031268_pseudopodium_organization	0.21824	0.733969
BP_GO:0021815_modulation_of_microtubule_cytoskeleton_involved_in_cerebral_cortex_radial_glia_guided_migration	0.21824	0.733969
BP_GO:0002280_monocyte_activation_involved_in_immune_response	0.218341	0.733969
MF_GO:0047020_15-hydroxyprostaglandin-D_dehydrogenase_(NADP+)_activity	0.218341	0.733969
BP_GO:0070897_transcription_preinitiation_complex_assembly	0.218407	0.733969
BP_GO:2001240_negative_regulation_of_extrinsic_apoptotic_signaling_pathway_in_absence_of_ligand	0.218439	0.733969
BP_GO:1901099_negative_regulation_of_signal_transduction_in_absence_of_ligand	0.218439	0.733969
BP_GO:0001832_blastocyst_growth	0.218551	0.734062
BP_GO:0042732_D-xylose_metabolic_process	0.218555	0.734062
BP_GO:0016054_organic_acid_catabolic_process	0.218616	0.734095
BP_GO:0010155_regulation_of_proton_transport	0.218709	0.734095
BP_GO:0030838_positive_regulation_of_actin_filament_polymerization	0.218756	0.734095
BP_GO:0010458_exit_from_mitosis	0.218785	0.734095
BP_GO:0042180_cellular_ketone_metabolic_process	0.218797	0.734095
BP_GO:0051235_maintenance_of_location	0.218839	0.734095
MF_GO:0061629_RNA_polymerase_II-specific_DNA-binding_transcription_factor_binding	0.218874	0.734095
BP_GO:0043029_T_cell_homeostasis	0.218966	0.734184
BP_GO:0030174_regulation_of_DNA-dependent_DNA_replication_initiation	0.219036	0.734184
MF_GO:0016868_intramolecular_transferase_activity,_phosphotransferases	0.21906	0.734184
MF_GO:0001848_complement_binding	0.219077	0.734184
BP_GO:0001933_negative_regulation_of_protein_phosphorylation	0.219147	0.734271
BP_GO:1904046_negative_regulation_of_vascular_endothelial_growth_factor_production	0.219254	0.73448
BP_GO:0000436_carbon_catabolite_activation_of_transcription_from_RNA_polymerase_II_promoter	0.219411	0.734574
BP_GO:0000429_carbon_catabolite_regulation_of_transcription_from_RNA_polymerase_II_promoter	0.219411	0.734574
BP_GO:0090403_oxidative_stress-induced_premature_senescence	0.219414	0.734574
BP_GO:0016202_regulation_of_striated_muscle_tissue_development	0.219597	0.735038
MF_GO:0099106_ion_channel_regulator_activity	0.219723	0.735259
BP_GO:0050731_positive_regulation_of_peptidyl-tyrosine_phosphorylation	0.219787	0.735259
BP_GO:0019087_transformation_of_host_cell_by_virus	0.219796	0.735259
BP_GO:0061013_regulation_of_mRNA_catabolic_process	0.21995	0.735379
BP_GO:0051883_killing_of_cells_in_other_organism_involved_in_symbiotic_interaction	0.219964	0.735379
BP_GO:0051873_killing_by_host_of_symbiont_cells	0.219964	0.735379
BP_GO:0000244_spliceosomal_tri-snRNP_complex_assembly	0.220071	0.735589
BP_GO:0051707_response_to_other_organism	0.220319	0.736271
MF_GO:0016615_malate_dehydrogenase_activity	0.220435	0.73629
BP_GO:0010744_positive_regulation_of_macrophage_derived_foam_cell_differentiation	0.220457	0.73629
BP_GO:0051151_negative_regulation_of_smooth_muscle_cell_differentiation	0.220573	0.73629
BP_GO:0032968_positive_regulation_of_transcription_elongation_from_RNA_polymerase_II_promoter	0.220747	0.73629
CC_GO:0035868_alphav-beta3_integrin-HMGB1_complex	0.220768	0.73629
MF_GO:0016532_superoxide_dismutase_copper_chaperone_activity	0.22078	0.73629
BP_GO:0019692_deoxyribose_phosphate_metabolic_process	0.220875	0.73629
MF_GO:0070006_metalloaminopeptidase_activity	0.22089	0.73629
BP_GO:0060638_mesenchymal-epithelial_cell_signaling	0.220952	0.73629
BP_GO:1904338_regulation_of_dopaminergic_neuron_differentiation	0.221043	0.73629
BP_GO:0007346_regulation_of_mitotic_cell_cycle	0.221047	0.73629
BP_GO:0002756_MyD88-independent_toll-like_receptor_signaling_pathway	0.221144	0.73629
BP_GO:0070830_bicellular_tight_junction_assembly	0.221211	0.73629
BP_GO:0010845_positive_regulation_of_reciprocal_meiotic_recombination	0.221222	0.73629
BP_GO:0010520_regulation_of_reciprocal_meiotic_recombination	0.221222	0.73629
BP_GO:0031016_pancreas_development	0.22125	0.73629
BP_GO:0048617_embryonic_foregut_morphogenesis	0.22127	0.73629
MF_GO:0071532_ankyrin_repeat_binding	0.221274	0.73629
CC_GO:0032116_SMC_loading_complex	0.22129	0.73629
CC_GO:0090694_Scc2-Scc4_cohesin_loading_complex	0.22129	0.73629
BP_GO:0071921_cohesin_loading	0.22129	0.73629
BP_GO:0045664_regulation_of_neuron_differentiation	0.221298	0.73629
BP_GO:0010559_regulation_of_glycoprotein_biosynthetic_process	0.221343	0.73629
MF_GO:0000064_L-ornithine_transmembrane_transporter_activity	0.221551	0.736835
BP_GO:0046365_monosaccharide_catabolic_process	0.221674	0.737096
BP_GO:0050913_sensory_perception_of_bitter_taste	0.221744	0.737181
BP_GO:0097327_response_to_antineoplastic_agent	0.221834	0.737282
BP_GO:0019054_modulation_by_virus_of_host_cellular_process	0.221863	0.737282
BP_GO:0018027_peptidyl-lysine_dimethylation	0.222024	0.737419
BP_GO:2000479_regulation_of_cAMP-dependent_protein_kinase_activity	0.222036	0.737419
BP_GO:1905269_positive_regulation_of_chromatin_organization	0.22207	0.737419
BP_GO:1901142_insulin_metabolic_process	0.222081	0.737419
MF_GO:0031625_ubiquitin_protein_ligase_binding	0.222235	0.737698
MF_GO:0031491_nucleosome_binding	0.222291	0.737698
MF_GO:0038064_collagen_receptor_activity	0.222319	0.737698
CC_GO:0042641_actomyosin	0.222342	0.737698
BP_GO:0038179_neurotrophin_signaling_pathway	0.222568	0.738298
BP_GO:0060914_heart_formation	0.222632	0.738363
BP_GO:0010894_negative_regulation_of_steroid_biosynthetic_process	0.222784	0.738721
BP_GO:0002698_negative_regulation_of_immune_effector_process	0.222828	0.738721
BP_GO:2001243_negative_regulation_of_intrinsic_apoptotic_signaling_pathway	0.222992	0.738862
BP_GO:0048388_endosomal_lumen_acidification	0.223022	0.738862
BP_GO:1904177_regulation_of_adipose_tissue_development	0.223048	0.738862
BP_GO:0046294_formaldehyde_catabolic_process	0.223131	0.738862
BP_GO:0042994_cytoplasmic_sequestering_of_transcription_factor	0.223137	0.738862
BP_GO:0006363_termination_of_RNA_polymerase_I_transcription	0.223205	0.738862
BP_GO:0010639_negative_regulation_of_organelle_organization	0.223259	0.738862
BP_GO:0032413_negative_regulation_of_ion_transmembrane_transporter_activity	0.223305	0.738862
MF_GO:0004980_melanocyte-stimulating_hormone_receptor_activity	0.223371	0.738862
BP_GO:2000307_regulation_of_tumor_necrosis_factor_(ligand)_superfamily_member_11_production	0.223371	0.738862
MF_GO:0106130_purine_phosphoribosyltransferase_activity	0.223441	0.738862
MF_GO:0140351_glycosylceramide_flippase_activity	0.223469	0.738862
CC_GO:0000307_cyclin-dependent_protein_kinase_holoenzyme_complex	0.223488	0.738862
BP_GO:0090336_positive_regulation_of_brown_fat_cell_differentiation	0.223493	0.738862
BP_GO:1903409_reactive_oxygen_species_biosynthetic_process	0.223597	0.739036
BP_GO:1903209_positive_regulation_of_oxidative_stress-induced_cell_death	0.22364	0.739036
BP_GO:1990349_gap_junction-mediated_intercellular_transport	0.223678	0.739036
BP_GO:2000321_positive_regulation_of_T-helper_17_cell_differentiation	0.223772	0.739199
BP_GO:0038108_negative_regulation_of_appetite_by_leptin-mediated_signaling_pathway	0.223916	0.739527
MF_GO:0004809_tRNA_(guanine-N2-)-methyltransferase_activity	0.224112	0.739827
BP_GO:0009086_methionine_biosynthetic_process	0.22419	0.739827
MF_GO:0008047_enzyme_activator_activity	0.224214	0.739827
BP_GO:0006925_inflammatory_cell_apoptotic_process	0.224232	0.739827
BP_GO:2000371_regulation_of_DNA_topoisomerase_(ATP-hydrolyzing)_activity	0.224274	0.739827
BP_GO:2000373_positive_regulation_of_DNA_topoisomerase_(ATP-hydrolyzing)_activity	0.224274	0.739827
BP_GO:0045638_negative_regulation_of_myeloid_cell_differentiation	0.224442	0.74017
MF_GO:0008260_3-oxoacid_CoA-transferase_activity	0.224467	0.74017
BP_GO:0010643_cell_communication_by_chemical_coupling	0.224535	0.74025
BP_GO:0061842_microtubule_organizing_center_localization	0.224594	0.740298
BP_GO:0006362_transcription_elongation_from_RNA_polymerase_I_promoter	0.224641	0.740305
BP_GO:1903587_regulation_of_blood_vessel_endothelial_cell_proliferation_involved_in_sprouting_angiogenesis	0.22481	0.740716
BP_GO:0046597_negative_regulation_of_viral_entry_into_host_cell	0.224964	0.740923
BP_GO:0050951_sensory_perception_of_temperature_stimulus	0.224985	0.740923
BP_GO:0032070_regulation_of_deoxyribonuclease_activity	0.225007	0.740923
BP_GO:1903911_positive_regulation_of_receptor_clustering	0.225072	0.740991
BP_GO:0043320_natural_killer_cell_degranulation	0.225203	0.741131
BP_GO:0002323_natural_killer_cell_activation_involved_in_immune_response	0.225203	0.741131
CC_GO:0071065_alpha9-beta1_integrin-vascular_cell_adhesion_molecule-1_complex	0.225325	0.741311
BP_GO:0032071_regulation_of_endodeoxyribonuclease_activity	0.225347	0.741311
BP_GO:2000707_positive_regulation_of_dense_core_granule_biogenesis	0.225463	0.741544
BP_GO:1903546_protein_localization_to_photoreceptor_outer_segment	0.225645	0.741923
BP_GO:0097062_dendritic_spine_maintenance	0.225667	0.741923
BP_GO:0051901_positive_regulation_of_mitochondrial_depolarization	0.22574	0.742018
BP_GO:0001562_response_to_protozoan	0.225868	0.742037
BP_GO:0042832_defense_response_to_protozoan	0.225868	0.742037
BP_GO:0030432_peristalsis	0.22588	0.742037
BP_GO:0008089_anterograde_axonal_transport	0.226005	0.742266
BP_GO:0043457_regulation_of_cellular_respiration	0.226039	0.742266
BP_GO:0045123_cellular_extravasation	0.226113	0.742363
BP_GO:0035313_wound_healing,_spreading_of_epidermal_cells	0.226257	0.742367
BP_GO:0061817_endoplasmic_reticulum-plasma_membrane_tethering	0.226278	0.742367
BP_GO:0015939_pantothenate_metabolic_process	0.226429	0.742367
BP_GO:0046654_tetrahydrofolate_biosynthetic_process	0.22647	0.742367
MF_GO:0019962_type_I_interferon_binding	0.22653	0.742367
MF_GO:0004905_type_I_interferon_receptor_activity	0.22653	0.742367
BP_GO:0098661_inorganic_anion_transmembrane_transport	0.226556	0.742367
BP_GO:1901988_negative_regulation_of_cell_cycle_phase_transition	0.226558	0.742367
BP_GO:0030505_inorganic_diphosphate_transport	0.226582	0.742367
MF_GO:0050196_[phosphorylase]_phosphatase_activity	0.226599	0.742367
BP_GO:0071732_cellular_response_to_nitric_oxide	0.226609	0.742367
BP_GO:0000725_recombinational_repair	0.226729	0.742367
BP_GO:0071634_regulation_of_transforming_growth_factor_beta_production	0.226739	0.742367
BP_GO:0010519_negative_regulation_of_phospholipase_activity	0.226778	0.742367
MF_GO:0005005_transmembrane-ephrin_receptor_activity	0.226783	0.742367
BP_GO:0070315_G1_to_G0_transition_involved_in_cell_differentiation	0.226875	0.742387
BP_GO:0046330_positive_regulation_of_JNK_cascade	0.226879	0.742387
CC_GO:0032580_Golgi_cisterna_membrane	0.227019	0.742428
BP_GO:1900025_negative_regulation_of_substrate_adhesion-dependent_cell_spreading	0.227025	0.742428
BP_GO:0010771_negative_regulation_of_cell_morphogenesis_involved_in_differentiation	0.227025	0.742428
BP_GO:0044793_negative_regulation_by_host_of_viral_process	0.227075	0.742434
BP_GO:1905135_biotin_import_across_plasma_membrane	0.227116	0.742434
CC_GO:0042588_zymogen_granule	0.227202	0.742567
BP_GO:0060049_regulation_of_protein_glycosylation	0.227275	0.742638
BP_GO:0051447_negative_regulation_of_meiotic_cell_cycle	0.227313	0.742638
BP_GO:0001773_myeloid_dendritic_cell_activation	0.227359	0.742643
BP_GO:0032269_negative_regulation_of_cellular_protein_metabolic_process	0.227483	0.742647
BP_GO:0051905_establishment_of_pigment_granule_localization	0.227492	0.742647
CC_GO:1903439_calcitonin_family_receptor_complex	0.227494	0.742647
BP_GO:0008643_carbohydrate_transport	0.227583	0.742793
BP_GO:0034379_very-low-density_lipoprotein_particle_assembly	0.22792	0.743621
BP_GO:0044272_sulfur_compound_biosynthetic_process	0.227926	0.743621
MF_GO:0019104_DNA_N-glycosylase_activity	0.228128	0.743928
BP_GO:0014047_glutamate_secretion	0.228164	0.743928
BP_GO:1903297_regulation_of_hypoxia-induced_intrinsic_apoptotic_signaling_pathway	0.228199	0.743928
BP_GO:1903298_negative_regulation_of_hypoxia-induced_intrinsic_apoptotic_signaling_pathway	0.228199	0.743928
BP_GO:2000407_regulation_of_T_cell_extravasation	0.228375	0.744185
BP_GO:0050688_regulation_of_defense_response_to_virus	0.228508	0.744185
MF_GO:0030984_kininogen_binding	0.228535	0.744185
MF_GO:0052856_NADHX_epimerase_activity	0.228569	0.744185
MF_GO:0052857_NADPHX_epimerase_activity	0.228569	0.744185
BP_GO:1900368_regulation_of_RNA_interference	0.228569	0.744185
BP_GO:0060341_regulation_of_cellular_localization	0.22862	0.744185
BP_GO:0010762_regulation_of_fibroblast_migration	0.228642	0.744185
MF_GO:0035925_mRNA_3'-UTR_AU-rich_region_binding	0.228681	0.744185
BP_GO:0032570_response_to_progesterone	0.228876	0.744598
BP_GO:0060300_regulation_of_cytokine_activity	0.228897	0.744598
BP_GO:0060661_submandibular_salivary_gland_formation	0.228985	0.744739
BP_GO:0035065_regulation_of_histone_acetylation	0.229102	0.744972
MF_GO:0031432_titin_binding	0.229191	0.745116
CC_GO:0045179_apical_cortex	0.229413	0.745544
CC_GO:0031306_intrinsic_component_of_mitochondrial_outer_membrane	0.229425	0.745544
BP_GO:0035116_embryonic_hindlimb_morphogenesis	0.229457	0.745544
BP_GO:0042320_regulation_of_circadian_sleep/wake_cycle,_REM_sleep	0.229634	0.745577
MF_GO:0099186_structural_constituent_of_postsynapse	0.229645	0.745577
MF_GO:0008425_2-polyprenyl-6-methoxy-1,4-benzoquinone_methyltransferase_activity	0.22968	0.745577
MF_GO:0030580_quinone_cofactor_methyltransferase_activity	0.22968	0.745577
BP_GO:0044805_late_nucleophagy	0.229691	0.745577
MF_GO:0008330_protein_tyrosine/threonine_phosphatase_activity	0.229766	0.745674
MF_GO:0008513_secondary_active_organic_cation_transmembrane_transporter_activity	0.229819	0.7457
BP_GO:0006883_cellular_sodium_ion_homeostasis	0.229944	0.745961
BP_GO:0042730_fibrinolysis	0.230098	0.746
CC_GO:0098802_plasma_membrane_signaling_receptor_complex	0.230177	0.746
MF_GO:0016747_transferase_activity,_transferring_acyl_groups_other_than_amino-acyl_groups	0.230225	0.746
BP_GO:0014891_striated_muscle_atrophy	0.230414	0.746
BP_GO:0015931_nucleobase-containing_compound_transport	0.230442	0.746
BP_GO:1904815_negative_regulation_of_protein_localization_to_chromosome,_telomeric_region	0.230514	0.746
BP_GO:0042753_positive_regulation_of_circadian_rhythm	0.230524	0.746
MF_GO:0016917_GABA_receptor_activity	0.230647	0.746
BP_GO:0031953_negative_regulation_of_protein_autophosphorylation	0.230653	0.746
BP_GO:0072520_seminiferous_tubule_development	0.230743	0.746
BP_GO:0002262_myeloid_cell_homeostasis	0.230787	0.746
CC_GO:0030660_Golgi-associated_vesicle_membrane	0.230803	0.746
BP_GO:0032525_somite_rostral/caudal_axis_specification	0.230912	0.746
BP_GO:1905598_negative_regulation_of_low-density_lipoprotein_receptor_activity	0.23093	0.746
MF_GO:0003711_transcription_elongation_regulator_activity	0.230979	0.746
BP_GO:0009435_NAD_biosynthetic_process	0.231022	0.746
BP_GO:0043484_regulation_of_RNA_splicing	0.231052	0.746
BP_GO:0001951_intestinal_D-glucose_absorption	0.231072	0.746
BP_GO:1902896_terminal_web_assembly	0.231072	0.746
BP_GO:0009410_response_to_xenobiotic_stimulus	0.231079	0.746
BP_GO:0014066_regulation_of_phosphatidylinositol_3-kinase_signaling	0.231144	0.746
BP_GO:0034446_substrate_adhesion-dependent_cell_spreading	0.231152	0.746
MF_GO:0015166_polyol_transmembrane_transporter_activity	0.231162	0.746
BP_GO:0042092_type_2_immune_response	0.231226	0.746
BP_GO:0120045_stereocilium_maintenance	0.231246	0.746
BP_GO:1902905_positive_regulation_of_supramolecular_fiber_organization	0.231256	0.746
BP_GO:0061042_vascular_wound_healing	0.231302	0.746
BP_GO:0034367_protein-containing_complex_remodeling	0.231305	0.746
MF_GO:0031957_very_long-chain_fatty_acid-CoA_ligase_activity	0.231389	0.746
BP_GO:0070673_response_to_interleukin-18	0.231425	0.746
BP_GO:0010569_regulation_of_double-strand_break_repair_via_homologous_recombination	0.231487	0.746
MF_GO:0036218_dTTP_diphosphatase_activity	0.231519	0.746
BP_GO:0002360_T_cell_lineage_commitment	0.231545	0.746
CC_GO:0035371_microtubule_plus-end	0.231602	0.746
BP_GO:0010842_retina_layer_formation	0.231606	0.746
BP_GO:0023019_signal_transduction_involved_in_regulation_of_gene_expression	0.23162	0.746
BP_GO:0031291_Ran_protein_signal_transduction	0.231645	0.746
BP_GO:0006111_regulation_of_gluconeogenesis	0.23166	0.746
BP_GO:0000768_syncytium_formation_by_plasma_membrane_fusion	0.231803	0.746149
BP_GO:0140253_cell-cell_fusion	0.231803	0.746149
BP_GO:1903976_negative_regulation_of_glial_cell_migration	0.231892	0.746149
BP_GO:1901987_regulation_of_cell_cycle_phase_transition	0.231908	0.746149
BP_GO:0006779_porphyrin-containing_compound_biosynthetic_process	0.231955	0.746149
MF_GO:0004692_cGMP-dependent_protein_kinase_activity	0.232049	0.746149
BP_GO:0043966_histone_H3_acetylation	0.232072	0.746149
BP_GO:0010822_positive_regulation_of_mitochondrion_organization	0.232096	0.746149
BP_GO:0003014_renal_system_process	0.232109	0.746149
BP_GO:0015747_urate_transport	0.232195	0.746161
BP_GO:1902732_positive_regulation_of_chondrocyte_proliferation	0.232238	0.746161
MF_GO:0050733_RS_domain_binding	0.232281	0.746161
MF_GO:0071253_connexin_binding	0.232293	0.746161
BP_GO:0061009_common_bile_duct_development	0.232381	0.746191
CC_GO:0000408_EKC/KEOPS_complex	0.232392	0.746191
BP_GO:0036158_outer_dynein_arm_assembly	0.232485	0.746214
BP_GO:0048245_eosinophil_chemotaxis	0.232493	0.746214
MF_GO:0031593_polyubiquitin_modification-dependent_protein_binding	0.232533	0.746214
BP_GO:0007368_determination_of_left/right_symmetry	0.232813	0.746626
BP_GO:0062028_regulation_of_stress_granule_assembly	0.232824	0.746626
BP_GO:0000724_double-strand_break_repair_via_homologous_recombination	0.232846	0.746626
BP_GO:0060406_positive_regulation_of_penile_erection	0.232881	0.746626
BP_GO:0048755_branching_morphogenesis_of_a_nerve	0.23289	0.746626
BP_GO:0090281_negative_regulation_of_calcium_ion_import	0.232931	0.746626
BP_GO:1904893_negative_regulation_of_receptor_signaling_pathway_via_STAT	0.233187	0.747304
BP_GO:1903722_regulation_of_centriole_elongation	0.233281	0.747351
BP_GO:0021670_lateral_ventricle_development	0.233292	0.747351
BP_GO:0036294_cellular_response_to_decreased_oxygen_levels	0.233357	0.747351
BP_GO:0035166_post-embryonic_hemopoiesis	0.233402	0.747351
CC_GO:0005905_clathrin-coated_pit	0.233426	0.747351
BP_GO:0032455_nerve_growth_factor_processing	0.23351	0.747475
BP_GO:2000278_regulation_of_DNA_biosynthetic_process	0.233676	0.747862
CC_GO:0097123_cyclin_A1-CDK2_complex	0.233765	0.747915
BP_GO:1905075_positive_regulation_of_tight_junction_disassembly	0.233854	0.747915
BP_GO:1905073_regulation_of_tight_junction_disassembly	0.233854	0.747915
MF_GO:0008073_ornithine_decarboxylase_inhibitor_activity	0.233968	0.747915
BP_GO:1902268_negative_regulation_of_polyamine_transmembrane_transport	0.233968	0.747915
BP_GO:1904182_regulation_of_pyruvate_dehydrogenase_activity	0.233979	0.747915
BP_GO:0035561_regulation_of_chromatin_binding	0.234113	0.747915
BP_GO:0006833_water_transport	0.23417	0.747915
BP_GO:0046586_regulation_of_calcium-dependent_cell-cell_adhesion	0.234186	0.747915
MF_GO:0035671_enone_reductase_activity	0.234198	0.747915
MF_GO:0015272_ATP-activated_inward_rectifier_potassium_channel_activity	0.234233	0.747915
BP_GO:0000578_embryonic_axis_specification	0.234282	0.747915
CC_GO:0030496_midbody	0.234311	0.747915
MF_GO:0004535_poly(A)-specific_ribonuclease_activity	0.234322	0.747915
BP_GO:0006166_purine_ribonucleoside_salvage	0.234577	0.748519
BP_GO:0045742_positive_regulation_of_epidermal_growth_factor_receptor_signaling_pathway	0.234601	0.748519
MF_GO:0070051_fibrinogen_binding	0.234693	0.748668
BP_GO:1901228_positive_regulation_of_transcription_from_RNA_polymerase_II_promoter_involved_in_heart_development	0.234742	0.748683
BP_GO:0006839_mitochondrial_transport	0.234992	0.749215
BP_GO:0014824_artery_smooth_muscle_contraction	0.235052	0.749215
BP_GO:0071391_cellular_response_to_estrogen_stimulus	0.235091	0.749215
BP_GO:0090257_regulation_of_muscle_system_process	0.235153	0.749215
MF_GO:0005523_tropomyosin_binding	0.235156	0.749215
BP_GO:0070189_kynurenine_metabolic_process	0.235179	0.749215
BP_GO:1901392_regulation_of_transforming_growth_factor_beta1_activation	0.235241	0.749235
BP_GO:0050792_regulation_of_viral_process	0.235276	0.749235
BP_GO:1904029_regulation_of_cyclin-dependent_protein_kinase_activity	0.235374	0.749406
BP_GO:0090109_regulation_of_cell-substrate_junction_assembly	0.235531	0.749553
BP_GO:0051893_regulation_of_focal_adhesion_assembly	0.235531	0.749553
BP_GO:0036120_cellular_response_to_platelet-derived_growth_factor_stimulus	0.235558	0.749553
BP_GO:0070309_lens_fiber_cell_morphogenesis	0.235601	0.749553
MF_GO:0016301_kinase_activity	0.235898	0.749972
BP_GO:0035408_histone_H3-T6_phosphorylation	0.235911	0.749972
MF_GO:0035403_histone_kinase_activity_(H3-T6_specific)	0.235911	0.749972
BP_GO:0032962_positive_regulation_of_inositol_trisphosphate_biosynthetic_process	0.236013	0.749972
BP_GO:2000241_regulation_of_reproductive_process	0.236016	0.749972
BP_GO:0015798_myo-inositol_transport	0.236066	0.749972
CC_GO:0016586_RSC-type_complex	0.236087	0.749972
MF_GO:0001224_RNA_polymerase_II_transcription_coregulator_binding	0.236132	0.749972
BP_GO:0070266_necroptotic_process	0.236178	0.749972
BP_GO:0051590_positive_regulation_of_neurotransmitter_transport	0.236183	0.749972
MF_GO:0034046_poly(G)_binding	0.236268	0.750097
BP_GO:0039534_negative_regulation_of_MDA-5_signaling_pathway	0.236412	0.750404
MF_GO:0033592_RNA_strand_annealing_activity	0.236493	0.750404
MF_GO:0004407_histone_deacetylase_activity	0.236503	0.750404
BP_GO:0050680_negative_regulation_of_epithelial_cell_proliferation	0.236545	0.750404
BP_GO:0060005_vestibular_reflex	0.236617	0.750476
MF_GO:0039552_RIG-I_binding	0.236671	0.750476
BP_GO:0071398_cellular_response_to_fatty_acid	0.236735	0.750476
CC_GO:0012506_vesicle_membrane	0.236748	0.750476
MF_GO:0016835_carbon-oxygen_lyase_activity	0.236891	0.750566
MF_GO:0016668_oxidoreductase_activity,_acting_on_a_sulfur_group_of_donors,_NAD(P)_as_acceptor	0.236895	0.750566
BP_GO:1901979_regulation_of_inward_rectifier_potassium_channel_activity	0.236912	0.750566
MF_GO:0034483_heparan_sulfate_sulfotransferase_activity	0.237213	0.751114
MF_GO:0015225_biotin_transmembrane_transporter_activity	0.23722	0.751114
BP_GO:0015878_biotin_transport	0.23722	0.751114
CC_GO:0016600_flotillin_complex	0.2373	0.751223
BP_GO:0099527_postsynapse_to_nucleus_signaling_pathway	0.237434	0.751415
MF_GO:0019798_procollagen-proline_dioxygenase_activity	0.23747	0.751415
BP_GO:0099039_sphingolipid_translocation	0.237522	0.751415
BP_GO:0062042_regulation_of_cardiac_epithelial_to_mesenchymal_transition	0.23772	0.751415
BP_GO:0060740_prostate_gland_epithelium_morphogenesis	0.237738	0.751415
BP_GO:0055091_phospholipid_homeostasis	0.23783	0.751415
BP_GO:1901031_regulation_of_response_to_reactive_oxygen_species	0.237901	0.751415
BP_GO:0044242_cellular_lipid_catabolic_process	0.238065	0.751415
MF_GO:0019103_pyrimidine_nucleotide_binding	0.238076	0.751415
BP_GO:0030521_androgen_receptor_signaling_pathway	0.238106	0.751415
BP_GO:0010613_positive_regulation_of_cardiac_muscle_hypertrophy	0.238226	0.751415
BP_GO:0014742_positive_regulation_of_muscle_hypertrophy	0.238226	0.751415
BP_GO:0006259_DNA_metabolic_process	0.238246	0.751415
BP_GO:0051890_regulation_of_cardioblast_differentiation	0.238261	0.751415
MF_GO:1904928_coreceptor_activity_involved_in_canonical_Wnt_signaling_pathway	0.238319	0.751415
CC_GO:0106094_nuclear_membrane_microtubule_tethering_complex	0.238338	0.751415
CC_GO:0034993_meiotic_nuclear_membrane_microtubule_tethering_complex	0.238338	0.751415
CC_GO:0106083_nuclear_membrane_protein_complex	0.238338	0.751415
BP_GO:1901838_positive_regulation_of_transcription_of_nucleolar_large_rRNA_by_RNA_polymerase_I	0.238372	0.751415
BP_GO:0070303_negative_regulation_of_stress-activated_protein_kinase_signaling_cascade	0.238394	0.751415
BP_GO:0032873_negative_regulation_of_stress-activated_MAPK_cascade	0.238394	0.751415
CC_GO:0035805_egg_coat	0.238406	0.751415
BP_GO:0060261_positive_regulation_of_transcription_initiation_from_RNA_polymerase_II_promoter	0.238507	0.751415
BP_GO:0014826_vein_smooth_muscle_contraction	0.238522	0.751415
BP_GO:0045844_positive_regulation_of_striated_muscle_tissue_development	0.238564	0.751415
BP_GO:0048636_positive_regulation_of_muscle_organ_development	0.238564	0.751415
BP_GO:0061187_regulation_of_ribosomal_DNA_heterochromatin_assembly	0.23858	0.751415
BP_GO:0016973_poly(A)+_mRNA_export_from_nucleus	0.23863	0.751432
BP_GO:0044208_'de_novo'_AMP_biosynthetic_process	0.238782	0.751764
MF_GO:1904288_BAT3_complex_binding	0.238841	0.751764
BP_GO:0035850_epithelial_cell_differentiation_involved_in_kidney_development	0.238905	0.751764
BP_GO:0003006_developmental_process_involved_in_reproduction	0.239028	0.751764
BP_GO:1903094_negative_regulation_of_protein_K48-linked_deubiquitination	0.239061	0.751764
BP_GO:2000157_negative_regulation_of_ubiquitin-specific_protease_activity	0.239061	0.751764
BP_GO:0090130_tissue_migration	0.239088	0.751764
BP_GO:0006145_purine_nucleobase_catabolic_process	0.23913	0.751764
BP_GO:0007077_mitotic_nuclear_envelope_disassembly	0.239142	0.751764
BP_GO:1903646_positive_regulation_of_chaperone-mediated_protein_folding	0.239274	0.751895
CC_GO:0072380_TRC_complex	0.239274	0.751895
BP_GO:0086092_regulation_of_the_force_of_heart_contraction_by_cardiac_conduction	0.239345	0.751976
BP_GO:0043502_regulation_of_muscle_adaptation	0.239523	0.752238
BP_GO:0046851_negative_regulation_of_bone_remodeling	0.239558	0.752238
CC_GO:0071797_LUBAC_complex	0.239564	0.752238
MF_GO:0008422_beta-glucosidase_activity	0.239645	0.75235
BP_GO:0006468_protein_phosphorylation	0.239789	0.75266
MF_GO:0015665_alcohol_transmembrane_transporter_activity	0.239843	0.752688
BP_GO:0070262_peptidyl-serine_dephosphorylation	0.239951	0.752884
BP_GO:0030033_microvillus_assembly	0.240232	0.753472
CC_GO:0033116_endoplasmic_reticulum-Golgi_intermediate_compartment_membrane	0.240239	0.753472
CC_GO:1990716_axonemal_central_apparatus	0.240274	0.753472
BP_GO:0043488_regulation_of_mRNA_stability	0.240357	0.753588
BP_GO:0006244_pyrimidine_nucleotide_catabolic_process	0.240691	0.754495
BP_GO:0006109_regulation_of_carbohydrate_metabolic_process	0.240762	0.754525
MF_GO:0000405_bubble_DNA_binding	0.240851	0.754525
BP_GO:2000181_negative_regulation_of_blood_vessel_morphogenesis	0.240865	0.754525
BP_GO:0016579_protein_deubiquitination	0.240882	0.754525
BP_GO:0060669_embryonic_placenta_morphogenesis	0.24098	0.754615
BP_GO:0070829_heterochromatin_maintenance	0.241132	0.754615
CC_GO:0070761_pre-snoRNP_complex	0.241156	0.754615
BP_GO:2000619_negative_regulation_of_histone_H4-K16_acetylation	0.241166	0.754615
MF_GO:0001103_RNA_polymerase_II_repressing_transcription_factor_binding	0.241169	0.754615
MF_GO:0004419_hydroxymethylglutaryl-CoA_lyase_activity	0.241233	0.754615
BP_GO:0009438_methylglyoxal_metabolic_process	0.241268	0.754615
BP_GO:0034614_cellular_response_to_reactive_oxygen_species	0.241274	0.754615
CC_GO:0120115_Lsm2-8_complex	0.241385	0.754822
BP_GO:0002295_T-helper_cell_lineage_commitment	0.241515	0.755087
BP_GO:0070723_response_to_cholesterol	0.24163	0.755302
BP_GO:0008612_peptidyl-lysine_modification_to_peptidyl-hypusine	0.241763	0.755477
BP_GO:0051988_regulation_of_attachment_of_spindle_microtubules_to_kinetochore	0.241776	0.755477
MF_GO:0043395_heparan_sulfate_proteoglycan_binding	0.241901	0.755622
BP_GO:0036102_leukotriene_B4_metabolic_process	0.241915	0.755622
BP_GO:0031548_regulation_of_brain-derived_neurotrophic_factor_receptor_signaling_pathway	0.241983	0.755622
BP_GO:0060174_limb_bud_formation	0.24202	0.755622
BP_GO:2000726_negative_regulation_of_cardiac_muscle_cell_differentiation	0.242111	0.755622
BP_GO:1902187_negative_regulation_of_viral_release_from_host_cell	0.242258	0.755622
BP_GO:0007567_parturition	0.242336	0.755622
CC_GO:1902710_GABA_receptor_complex	0.242384	0.755622
BP_GO:0006949_syncytium_formation	0.242403	0.755622
MF_GO:0052596_phenethylamine:oxygen_oxidoreductase_(deaminating)_activity	0.242413	0.755622
MF_GO:0052594_aminoacetone:oxygen_oxidoreductase(deaminating)_activity	0.242413	0.755622
MF_GO:0052593_tryptamine:oxygen_oxidoreductase_(deaminating)_activity	0.242413	0.755622
MF_GO:0052595_aliphatic-amine_oxidase_activity	0.242413	0.755622
BP_GO:0001964_startle_response	0.242519	0.755809
BP_GO:0007549_dosage_compensation	0.242618	0.755857
BP_GO:1904951_positive_regulation_of_establishment_of_protein_localization	0.242625	0.755857
MF_GO:0019789_SUMO_transferase_activity	0.242756	0.756071
CC_GO:0005662_DNA_replication_factor_A_complex	0.242784	0.756071
BP_GO:0046469_platelet_activating_factor_metabolic_process	0.243011	0.756591
BP_GO:0042490_mechanoreceptor_differentiation	0.243079	0.756591
MF_GO:0002151_G-quadruplex_RNA_binding	0.243088	0.756591
BP_GO:2000121_regulation_of_removal_of_superoxide_radicals	0.243355	0.757281
MF_GO:0031369_translation_initiation_factor_binding	0.243515	0.757637
BP_GO:0097532_stress_response_to_acid_chemical	0.243632	0.757717
BP_GO:0097533_cellular_stress_response_to_acid_chemical	0.243632	0.757717
BP_GO:0044003_modulation_by_symbiont_of_host_process	0.243728	0.757739
BP_GO:0097529_myeloid_leukocyte_migration	0.243762	0.757739
BP_GO:0052746_inositol_phosphorylation	0.243775	0.757739
BP_GO:0110020_regulation_of_actomyosin_structure_organization	0.24386	0.75786
BP_GO:0035265_organ_growth	0.243977	0.758069
BP_GO:1902219_negative_regulation_of_intrinsic_apoptotic_signaling_pathway_in_response_to_osmotic_stress	0.244018	0.758069
BP_GO:0036315_cellular_response_to_sterol	0.244173	0.758158
BP_GO:0098732_macromolecule_deacylation	0.244182	0.758158
BP_GO:0097306_cellular_response_to_alcohol	0.244184	0.758158
BP_GO:0061635_regulation_of_protein_complex_stability	0.244315	0.758345
BP_GO:0038110_interleukin-2-mediated_signaling_pathway	0.244335	0.758345
CC_GO:0015629_actin_cytoskeleton	0.244406	0.758425
BP_GO:0032423_regulation_of_mismatch_repair	0.244705	0.758947
BP_GO:0060732_positive_regulation_of_inositol_phosphate_biosynthetic_process	0.244716	0.758947
BP_GO:0048087_positive_regulation_of_developmental_pigmentation	0.244777	0.758947
BP_GO:0006739_NADP_metabolic_process	0.244786	0.758947
BP_GO:0060326_cell_chemotaxis	0.244802	0.758947
BP_GO:1990822_basic_amino_acid_transmembrane_transport	0.244925	0.759186
BP_GO:0010611_regulation_of_cardiac_muscle_hypertrophy	0.245149	0.759445
BP_GO:0070584_mitochondrion_morphogenesis	0.245182	0.759445
MF_GO:0043682_P-type_divalent_copper_transporter_activity	0.245322	0.759445
BP_GO:0071910_determination_of_liver_left/right_asymmetry	0.245368	0.759445
BP_GO:0003012_muscle_system_process	0.245411	0.759445
BP_GO:0110111_negative_regulation_of_animal_organ_morphogenesis	0.24543	0.759445
BP_GO:0042489_negative_regulation_of_odontogenesis_of_dentin-containing_tooth	0.24543	0.759445
BP_GO:0042483_negative_regulation_of_odontogenesis	0.24543	0.759445
BP_GO:0006304_DNA_modification	0.245464	0.759445
BP_GO:1902683_regulation_of_receptor_localization_to_synapse	0.245465	0.759445
BP_GO:0008360_regulation_of_cell_shape	0.245581	0.759661
MF_GO:0106256_hydroperoxy_icosatetraenoate_dehydratase_activity	0.245657	0.759735
BP_GO:0032230_positive_regulation_of_synaptic_transmission,_GABAergic	0.245696	0.759735
CC_GO:0030981_cortical_microtubule_cytoskeleton	0.245826	0.759997
BP_GO:0071027_nuclear_RNA_surveillance	0.246004	0.760341
MF_GO:0043548_phosphatidylinositol_3-kinase_binding	0.246029	0.760341
BP_GO:0007257_activation_of_JUN_kinase_activity	0.246293	0.760732
MF_GO:0004867_serine-type_endopeptidase_inhibitor_activity	0.246374	0.760732
BP_GO:0061037_negative_regulation_of_cartilage_development	0.246381	0.760732
BP_GO:0034143_regulation_of_toll-like_receptor_4_signaling_pathway	0.246383	0.760732
BP_GO:0042271_susceptibility_to_natural_killer_cell_mediated_cytotoxicity	0.246384	0.760732
BP_GO:0019184_nonribosomal_peptide_biosynthetic_process	0.246485	0.760846
BP_GO:0031648_protein_destabilization	0.246512	0.760846
MF_GO:0008768_UDP-sugar_diphosphatase_activity	0.246657	0.761137
BP_GO:0043456_regulation_of_pentose-phosphate_shunt	0.246708	0.761137
BP_GO:0035822_gene_conversion	0.246874	0.761137
BP_GO:0071362_cellular_response_to_ether	0.246879	0.761137
CC_GO:0045025_mitochondrial_degradosome	0.24691	0.761137
BP_GO:0090283_regulation_of_protein_glycosylation_in_Golgi	0.247004	0.761137
BP_GO:2000573_positive_regulation_of_DNA_biosynthetic_process	0.247024	0.761137
BP_GO:0032008_positive_regulation_of_TOR_signaling	0.247044	0.761137
BP_GO:0006021_inositol_biosynthetic_process	0.247063	0.761137
BP_GO:0036159_inner_dynein_arm_assembly	0.247064	0.761137
BP_GO:1903070_negative_regulation_of_ER-associated_ubiquitin-dependent_protein_catabolic_process	0.24721	0.761363
MF_GO:0005330_dopamine:sodium_symporter_activity	0.247271	0.761363
MF_GO:0048408_epidermal_growth_factor_binding	0.247307	0.761363
BP_GO:0072524_pyridine-containing_compound_metabolic_process	0.247321	0.761363
BP_GO:0002857_positive_regulation_of_natural_killer_cell_mediated_immune_response_to_tumor_cell	0.247439	0.761587
BP_GO:0072207_metanephric_epithelium_development	0.247606	0.761731
BP_GO:0072170_metanephric_tubule_development	0.247606	0.761731
CC_GO:0031092_platelet_alpha_granule_membrane	0.247699	0.761731
MF_GO:0001730_2'-5'-oligoadenylate_synthetase_activity	0.247716	0.761731
BP_GO:0060839_endothelial_cell_fate_commitment	0.24776	0.761731
BP_GO:0051321_meiotic_cell_cycle	0.247789	0.761731
CC_GO:0065010_extracellular_membrane-bounded_organelle	0.247947	0.761731
BP_GO:1904352_positive_regulation_of_protein_catabolic_process_in_the_vacuole	0.248012	0.761731
CC_GO:1902560_GMP_reductase_complex	0.248032	0.761731
MF_GO:0003920_GMP_reductase_activity	0.248032	0.761731
MF_GO:0016657_oxidoreductase_activity,_acting_on_NAD(P)H,_nitrogenous_group_as_acceptor	0.248032	0.761731
BP_GO:0051205_protein_insertion_into_membrane	0.248036	0.761731
BP_GO:0033044_regulation_of_chromosome_organization	0.2481	0.761731
BP_GO:0000349_generation_of_catalytic_spliceosome_for_first_transesterification_step	0.248127	0.761731
CC_GO:1905347_endodeoxyribonuclease_complex	0.248206	0.761835
BP_GO:0030220_platelet_formation	0.248463	0.762325
BP_GO:0006370_7-methylguanosine_mRNA_capping	0.248531	0.762325
BP_GO:1904748_regulation_of_apoptotic_process_involved_in_development	0.248549	0.762325
BP_GO:1902337_regulation_of_apoptotic_process_involved_in_morphogenesis	0.248549	0.762325
CC_GO:0043291_RAVE_complex	0.24863	0.762376
BP_GO:2000738_positive_regulation_of_stem_cell_differentiation	0.248658	0.762376
BP_GO:1903241_U2-type_prespliceosome_assembly	0.248778	0.762606
BP_GO:0061082_myeloid_leukocyte_cytokine_production	0.248956	0.762854
BP_GO:0001807_regulation_of_type_IV_hypersensitivity	0.248975	0.762854
BP_GO:0043687_post-translational_protein_modification	0.24904	0.762854
BP_GO:0010560_positive_regulation_of_glycoprotein_biosynthetic_process	0.249107	0.762854
BP_GO:1904715_negative_regulation_of_chaperone-mediated_autophagy	0.249193	0.762854
BP_GO:0043631_RNA_polyadenylation	0.249232	0.762854
MF_GO:0004962_endothelin_receptor_activity	0.249265	0.762854
BP_GO:0032471_negative_regulation_of_endoplasmic_reticulum_calcium_ion_concentration	0.249342	0.762854
MF_GO:0004601_peroxidase_activity	0.249354	0.762854
BP_GO:0090244_Wnt_signaling_pathway_involved_in_somitogenesis	0.249358	0.762854
CC_GO:0042405_nuclear_inclusion_body	0.249371	0.762854
BP_GO:0036438_maintenance_of_lens_transparency	0.24941	0.762854
BP_GO:1901299_negative_regulation_of_hydrogen_peroxide-mediated_programmed_cell_death	0.249481	0.762932
BP_GO:0046719_regulation_by_virus_of_viral_protein_levels_in_host_cell	0.249548	0.762997
BP_GO:0043401_steroid_hormone_mediated_signaling_pathway	0.249629	0.763105
BP_GO:0090276_regulation_of_peptide_hormone_secretion	0.249682	0.763125
MF_GO:0019843_rRNA_binding	0.249803	0.763355
BP_GO:0008300_isoprenoid_catabolic_process	0.249863	0.763399
MF_GO:0051427_hormone_receptor_binding	0.249986	0.763635
BP_GO:0003413_chondrocyte_differentiation_involved_in_endochondral_bone_morphogenesis	0.250117	0.763895
MF_GO:0046923_ER_retention_sequence_binding	0.250286	0.764271
BP_GO:0120163_negative_regulation_of_cold-induced_thermogenesis	0.250478	0.76451
CC_GO:0000214_tRNA-intron_endonuclease_complex	0.25049	0.76451
BP_GO:0021543_pallium_development	0.250502	0.76451
BP_GO:1902186_regulation_of_viral_release_from_host_cell	0.250698	0.764884
BP_GO:1902743_regulation_of_lamellipodium_organization	0.250717	0.764884
CC_GO:0005921_gap_junction	0.250799	0.764994
BP_GO:0002827_positive_regulation_of_T-helper_1_type_immune_response	0.250938	0.765278
MF_GO:0016746_transferase_activity,_transferring_acyl_groups	0.25128	0.765505
MF_GO:0004825_methionine-tRNA_ligase_activity	0.251305	0.765505
BP_GO:0006431_methionyl-tRNA_aminoacylation	0.251305	0.765505
MF_GO:0004459_L-lactate_dehydrogenase_activity	0.251394	0.765505
BP_GO:0018214_protein_carboxylation	0.251453	0.765505
BP_GO:0017187_peptidyl-glutamic_acid_carboxylation	0.251453	0.765505
BP_GO:0045670_regulation_of_osteoclast_differentiation	0.251456	0.765505
CC_GO:0030120_vesicle_coat	0.251457	0.765505
CC_GO:0030015_CCR4-NOT_core_complex	0.251525	0.765505
CC_GO:0036064_ciliary_basal_body	0.251572	0.765505
BP_GO:0071340_skeletal_muscle_acetylcholine-gated_channel_clustering	0.251579	0.765505
BP_GO:0014721_twitch_skeletal_muscle_contraction	0.25167	0.765505
BP_GO:0003010_voluntary_skeletal_muscle_contraction	0.25167	0.765505
BP_GO:2001252_positive_regulation_of_chromosome_organization	0.251696	0.765505
BP_GO:0051450_myoblast_proliferation	0.251703	0.765505
BP_GO:0044346_fibroblast_apoptotic_process	0.251841	0.765596
BP_GO:0042278_purine_nucleoside_metabolic_process	0.251853	0.765596
BP_GO:0006098_pentose-phosphate_shunt	0.251871	0.765596
BP_GO:0065001_specification_of_axis_polarity	0.252132	0.766093
BP_GO:0051128_regulation_of_cellular_component_organization	0.252161	0.766093
BP_GO:0042738_exogenous_drug_catabolic_process	0.252214	0.766093
BP_GO:0021884_forebrain_neuron_development	0.252218	0.766093
BP_GO:0015786_UDP-glucose_transmembrane_transport	0.252291	0.766174
MF_GO:0043015_gamma-tubulin_binding	0.252343	0.766194
BP_GO:0060769_positive_regulation_of_epithelial_cell_proliferation_involved_in_prostate_gland_development	0.252617	0.766885
BP_GO:1904690_positive_regulation_of_cytoplasmic_translational_initiation	0.25284	0.767423
BP_GO:0002068_glandular_epithelial_cell_development	0.252969	0.767497
CC_GO:0030137_COPI-coated_vesicle	0.253014	0.767497
BP_GO:0071880_adenylate_cyclase-activating_adrenergic_receptor_signaling_pathway	0.253016	0.767497
CC_GO:0030122_AP-2_adaptor_complex	0.253057	0.767497
BP_GO:0070537_histone_H2A_K63-linked_deubiquitination	0.253095	0.767497
BP_GO:0045898_regulation_of_RNA_polymerase_II_transcription_preinitiation_complex_assembly	0.253378	0.767725
BP_GO:1901615_organic_hydroxy_compound_metabolic_process	0.253479	0.767725
BP_GO:0090383_phagosome_acidification	0.25348	0.767725
CC_GO:0034666_integrin_alpha2-beta1_complex	0.253484	0.767725
BP_GO:0060606_tube_closure	0.253495	0.767725
BP_GO:0046340_diacylglycerol_catabolic_process	0.253499	0.767725
MF_GO:0048487_beta-tubulin_binding	0.253532	0.767725
BP_GO:2001013_epithelial_cell_proliferation_involved_in_renal_tubule_morphogenesis	0.25354	0.767725
BP_GO:0038016_insulin_receptor_internalization	0.253609	0.767795
BP_GO:0070525_tRNA_threonylcarbamoyladenosine_metabolic_process	0.25371	0.76784
MF_GO:0042162_telomeric_DNA_binding	0.253716	0.76784
BP_GO:0006888_endoplasmic_reticulum_to_Golgi_vesicle-mediated_transport	0.253779	0.767888
BP_GO:0032487_regulation_of_Rap_protein_signal_transduction	0.253844	0.767888
BP_GO:0010813_neuropeptide_catabolic_process	0.253903	0.767888
BP_GO:0010259_multicellular_organism_aging	0.253981	0.767888
BP_GO:1904504_positive_regulation_of_lipophagy	0.254009	0.767888
BP_GO:1904502_regulation_of_lipophagy	0.254009	0.767888
MF_GO:0051015_actin_filament_binding	0.254149	0.768131
BP_GO:0060800_regulation_of_cell_differentiation_involved_in_embryonic_placenta_development	0.254203	0.768131
BP_GO:0070212_protein_poly-ADP-ribosylation	0.25426	0.768131
BP_GO:0018879_biphenyl_metabolic_process	0.254306	0.768131
BP_GO:0006903_vesicle_targeting	0.25435	0.768131
MF_GO:0140345_phosphatidylcholine_flippase_activity	0.254422	0.768131
BP_GO:0031398_positive_regulation_of_protein_ubiquitination	0.254428	0.768131
MF_GO:0015373_anion:sodium_symporter_activity	0.254476	0.768131
BP_GO:0006622_protein_targeting_to_lysosome	0.254512	0.768131
MF_GO:0043237_laminin-1_binding	0.254636	0.768131
BP_GO:0070987_error-free_translesion_synthesis	0.254668	0.768131
BP_GO:0061031_endodermal_digestive_tract_morphogenesis	0.254747	0.768131
CC_GO:0030914_STAGA_complex	0.254849	0.768131
BP_GO:0061647_histone_H3-K9_modification	0.254901	0.768131
MF_GO:0004520_endodeoxyribonuclease_activity	0.254902	0.768131
BP_GO:0001957_intramembranous_ossification	0.25491	0.768131
BP_GO:0036072_direct_ossification	0.25491	0.768131
BP_GO:0002664_regulation_of_T_cell_tolerance_induction	0.254928	0.768131
CC_GO:0034362_low-density_lipoprotein_particle	0.254983	0.768131
BP_GO:0046847_filopodium_assembly	0.255027	0.768131
BP_GO:0018344_protein_geranylgeranylation	0.255059	0.768131
BP_GO:1901186_positive_regulation_of_ERBB_signaling_pathway	0.255123	0.768161
BP_GO:0098905_regulation_of_bundle_of_His_cell_action_potential	0.255225	0.768161
BP_GO:0042905_9-cis-retinoic_acid_metabolic_process	0.255254	0.768161
BP_GO:0042904_9-cis-retinoic_acid_biosynthetic_process	0.255254	0.768161
BP_GO:0015711_organic_anion_transport	0.255355	0.768327
BP_GO:0044313_protein_K6-linked_deubiquitination	0.255464	0.76842
MF_GO:0016740_transferase_activity	0.255478	0.76842
MF_GO:0019855_calcium_channel_inhibitor_activity	0.255637	0.768734
BP_GO:0099179_regulation_of_synaptic_membrane_adhesion	0.255696	0.768734
BP_GO:0016197_endosomal_transport	0.255721	0.768734
BP_GO:0048200_Golgi_transport_vesicle_coating	0.255824	0.768765
BP_GO:0048205_COPI_coating_of_Golgi_vesicle	0.255824	0.768765
BP_GO:0046208_spermine_catabolic_process	0.255925	0.76879
MF_GO:0052901_spermine:oxygen_oxidoreductase_(spermidine-forming)_activity	0.255925	0.76879
BP_GO:1903392_negative_regulation_of_adherens_junction_organization	0.256125	0.768805
BP_GO:0001869_negative_regulation_of_complement_activation,_lectin_pathway	0.256146	0.768805
BP_GO:0001868_regulation_of_complement_activation,_lectin_pathway	0.256146	0.768805
BP_GO:0044409_entry_into_host	0.256177	0.768805
BP_GO:0035356_cellular_triglyceride_homeostasis	0.256186	0.768805
BP_GO:0001821_histamine_secretion	0.256207	0.768805
BP_GO:0046185_aldehyde_catabolic_process	0.256449	0.769291
BP_GO:2001168_positive_regulation_of_histone_H2B_ubiquitination	0.256478	0.769291
BP_GO:2000253_positive_regulation_of_feeding_behavior	0.256602	0.769291
BP_GO:1901863_positive_regulation_of_muscle_tissue_development	0.256623	0.769291
BP_GO:0072172_mesonephric_tubule_formation	0.256635	0.769291
BP_GO:0031424_keratinization	0.256646	0.769291
CC_GO:0043296_apical_junction_complex	0.256707	0.769293
BP_GO:2000630_positive_regulation_of_miRNA_metabolic_process	0.256739	0.769293
MF_GO:0005391_P-type_sodium:potassium-exchanging_ATPase_activity	0.256872	0.769554
CC_GO:0031410_cytoplasmic_vesicle	0.256987	0.769758
MF_GO:0043996_histone_acetyltransferase_activity_(H4-K8_specific)	0.257123	0.769888
MF_GO:0043995_histone_acetyltransferase_activity_(H4-K5_specific)	0.257123	0.769888
MF_GO:0008449_N-acetylglucosamine-6-sulfatase_activity	0.257261	0.770164
CC_GO:0097708_intracellular_vesicle	0.25736	0.770322
BP_GO:1901797_negative_regulation_of_signal_transduction_by_p53_class_mediator	0.257469	0.770509
BP_GO:1901722_regulation_of_cell_proliferation_involved_in_kidney_development	0.257864	0.771524
MF_GO:0004995_tachykinin_receptor_activity	0.257934	0.771524
BP_GO:0016241_regulation_of_macroautophagy	0.257947	0.771524
MF_GO:0019781_NEDD8_activating_enzyme_activity	0.258177	0.771624
BP_GO:0048268_clathrin_coat_assembly	0.258185	0.771624
BP_GO:0032298_positive_regulation_of_DNA-dependent_DNA_replication_initiation	0.258288	0.771624
BP_GO:0001892_embryonic_placenta_development	0.258519	0.771624
BP_GO:0010517_regulation_of_phospholipase_activity	0.258649	0.771624
BP_GO:0015835_peptidoglycan_transport	0.25866	0.771624
MF_GO:0071916_dipeptide_transmembrane_transporter_activity	0.25866	0.771624
BP_GO:1903827_regulation_of_cellular_protein_localization	0.258664	0.771624
BP_GO:0032402_melanosome_transport	0.25867	0.771624
BP_GO:0035563_positive_regulation_of_chromatin_binding	0.258814	0.771624
BP_GO:0140353_lipid_export_from_cell	0.25885	0.771624
BP_GO:0000462_maturation_of_SSU-rRNA_from_tricistronic_rRNA_transcript_(SSU-rRNA,_5.8S_rRNA,_LSU-rRNA)	0.258855	0.771624
MF_GO:0010854_adenylate_cyclase_regulator_activity	0.258881	0.771624
MF_GO:0010855_adenylate_cyclase_inhibitor_activity	0.258881	0.771624
MF_GO:0042805_actinin_binding	0.258882	0.771624
BP_GO:2000722_regulation_of_cardiac_vascular_smooth_muscle_cell_differentiation	0.258902	0.771624
BP_GO:0015918_sterol_transport	0.258945	0.771624
BP_GO:0006990_positive_regulation_of_transcription_from_RNA_polymerase_II_promoter_involved_in_unfolded_protein_response	0.258963	0.771624
BP_GO:0120188_regulation_of_bile_acid_secretion	0.259015	0.771624
MF_GO:0004185_serine-type_carboxypeptidase_activity	0.259025	0.771624
BP_GO:0070221_sulfide_oxidation,_using_sulfide:quinone_oxidoreductase	0.259025	0.771624
BP_GO:0019418_sulfide_oxidation	0.259025	0.771624
BP_GO:1905666_regulation_of_protein_localization_to_endosome	0.259133	0.771624
BP_GO:0006753_nucleoside_phosphate_metabolic_process	0.259143	0.771624
BP_GO:0071163_DNA_replication_preinitiation_complex_assembly	0.259177	0.771624
BP_GO:0043436_oxoacid_metabolic_process	0.259187	0.771624
BP_GO:0001955_blood_vessel_maturation	0.259241	0.771647
MF_GO:0016741_transferase_activity,_transferring_one-carbon_groups	0.259305	0.771699
MF_GO:0140537_transcription_regulator_activator_activity	0.259356	0.771713
BP_GO:0035787_cell_migration_involved_in_kidney_development	0.259511	0.772011
BP_GO:0001831_trophectodermal_cellular_morphogenesis	0.259548	0.772011
MF_GO:0001099_basal_RNA_polymerase_II_transcription_machinery_binding	0.259654	0.772048
MF_GO:0001098_basal_transcription_machinery_binding	0.259654	0.772048
BP_GO:0001708_cell_fate_specification	0.259741	0.77217
CC_GO:0098845_postsynaptic_endosome	0.259843	0.772333
BP_GO:0009209_pyrimidine_ribonucleoside_triphosphate_biosynthetic_process	0.259947	0.77241
CC_GO:0005851_eukaryotic_translation_initiation_factor_2B_complex	0.26016	0.77241
BP_GO:0051882_mitochondrial_depolarization	0.260205	0.77241
BP_GO:0006482_protein_demethylation	0.260226	0.77241
BP_GO:0008214_protein_dealkylation	0.260226	0.77241
BP_GO:0007015_actin_filament_organization	0.260261	0.77241
BP_GO:1903429_regulation_of_cell_maturation	0.260284	0.77241
BP_GO:0072539_T-helper_17_cell_differentiation	0.260366	0.77241
BP_GO:0000733_DNA_strand_renaturation	0.260429	0.77241
BP_GO:0002521_leukocyte_differentiation	0.260434	0.77241
BP_GO:0036260_RNA_capping	0.260452	0.77241
BP_GO:0009452_7-methylguanosine_RNA_capping	0.260452	0.77241
BP_GO:0010002_cardioblast_differentiation	0.260509	0.77241
BP_GO:0031110_regulation_of_microtubule_polymerization_or_depolymerization	0.260539	0.77241
BP_GO:0061549_sympathetic_ganglion_development	0.260597	0.77241
MF_GO:0070742_C2H2_zinc_finger_domain_binding	0.260617	0.77241
MF_GO:0005158_insulin_receptor_binding	0.260657	0.77241
BP_GO:0032400_melanosome_localization	0.260724	0.772469
BP_GO:2001260_regulation_of_semaphorin-plexin_signaling_pathway	0.260849	0.772676
BP_GO:0035999_tetrahydrofolate_interconversion	0.260923	0.772676
BP_GO:0110095_cellular_detoxification_of_aldehyde	0.260933	0.772676
CC_GO:0090498_extrinsic_component_of_Golgi_membrane	0.261327	0.773567
MF_GO:0004826_phenylalanine-tRNA_ligase_activity	0.261327	0.773567
BP_GO:0010288_response_to_lead_ion	0.261409	0.773671
BP_GO:0021952_central_nervous_system_projection_neuron_axonogenesis	0.261534	0.773678
BP_GO:2000852_regulation_of_corticosterone_secretion	0.261538	0.773678
BP_GO:0002076_osteoblast_development	0.26155	0.773678
BP_GO:0090239_regulation_of_histone_H4_acetylation	0.261635	0.77379
MF_GO:0016888_endodeoxyribonuclease_activity,_producing_5'-phosphomonoesters	0.261775	0.773871
BP_GO:0046533_negative_regulation_of_photoreceptor_cell_differentiation	0.26188	0.773871
BP_GO:0043537_negative_regulation_of_blood_vessel_endothelial_cell_migration	0.261957	0.773871
BP_GO:0014031_mesenchymal_cell_development	0.262043	0.773871
BP_GO:1904375_regulation_of_protein_localization_to_cell_periphery	0.262047	0.773871
BP_GO:0014060_regulation_of_epinephrine_secretion	0.262224	0.773871
BP_GO:0019755_one-carbon_compound_transport	0.262292	0.773871
BP_GO:1903320_regulation_of_protein_modification_by_small_protein_conjugation_or_removal	0.262313	0.773871
BP_GO:0003148_outflow_tract_septum_morphogenesis	0.262314	0.773871
BP_GO:1902751_positive_regulation_of_cell_cycle_G2/M_phase_transition	0.262339	0.773871
BP_GO:0015809_arginine_transport	0.262384	0.773871
BP_GO:0043618_regulation_of_transcription_from_RNA_polymerase_II_promoter_in_response_to_stress	0.262391	0.773871
BP_GO:0003161_cardiac_conduction_system_development	0.262425	0.773871
CC_GO:0000164_protein_phosphatase_type_1_complex	0.262509	0.773871
BP_GO:0032474_otolith_morphogenesis	0.262577	0.773871
CC_GO:0031298_replication_fork_protection_complex	0.262601	0.773871
BP_GO:0042795_snRNA_transcription_by_RNA_polymerase_II	0.262602	0.773871
MF_GO:0120016_sphingolipid_transfer_activity	0.262701	0.773871
BP_GO:0061162_establishment_of_monopolar_cell_polarity	0.262741	0.773871
MF_GO:0000829_inositol_heptakisphosphate_kinase_activity	0.26275	0.773871
MF_GO:0102092_5-diphosphoinositol_pentakisphosphate_3-kinase_activity	0.26275	0.773871
MF_GO:0033857_diphosphoinositol-pentakisphosphate_kinase_activity	0.26275	0.773871
BP_GO:0016577_histone_demethylation	0.262772	0.773871
BP_GO:0001523_retinoid_metabolic_process	0.262779	0.773871
MF_GO:0004583_dolichyl-phosphate-glucose-glycolipid_alpha-glucosyltransferase_activity	0.262825	0.773871
BP_GO:0090045_positive_regulation_of_deacetylase_activity	0.262889	0.773923
CC_GO:0071546_pi-body	0.262936	0.773923
CC_GO:1902562_H4_histone_acetyltransferase_complex	0.263076	0.774173
BP_GO:1901343_negative_regulation_of_vasculature_development	0.263226	0.774173
BP_GO:0003210_cardiac_atrium_formation	0.263311	0.774173
BP_GO:0050975_sensory_perception_of_touch	0.263311	0.774173
MF_GO:0036310_annealing_helicase_activity	0.263313	0.774173
BP_GO:0002029_desensitization_of_G_protein-coupled_receptor_signaling_pathway	0.263429	0.774173
BP_GO:0023058_adaptation_of_signaling_pathway	0.263429	0.774173
BP_GO:0022401_negative_adaptation_of_signaling_pathway	0.263429	0.774173
BP_GO:0002097_tRNA_wobble_base_modification	0.263439	0.774173
BP_GO:0007161_calcium-independent_cell-matrix_adhesion	0.263518	0.774266
MF_GO:0016530_metallochaperone_activity	0.263673	0.7745
BP_GO:0042181_ketone_biosynthetic_process	0.263723	0.7745
MF_GO:0005046_KDEL_sequence_binding	0.263737	0.7745
BP_GO:0003179_heart_valve_morphogenesis	0.263836	0.774655
BP_GO:0032960_regulation_of_inositol_trisphosphate_biosynthetic_process	0.26395	0.774852
BP_GO:0022009_central_nervous_system_vasculogenesis	0.263997	0.774854
BP_GO:0003430_growth_plate_cartilage_chondrocyte_growth	0.264104	0.774978
CC_GO:0043541_UDP-N-acetylglucosamine_transferase_complex	0.264171	0.774978
BP_GO:2000342_negative_regulation_of_chemokine_(C-X-C_motif)_ligand_2_production	0.264284	0.774978
BP_GO:0001662_behavioral_fear_response	0.264294	0.774978
MF_GO:0030621_U4_snRNA_binding	0.264296	0.774978
BP_GO:0046341_CDP-diacylglycerol_metabolic_process	0.264319	0.774978
BP_GO:0060416_response_to_growth_hormone	0.264404	0.775091
BP_GO:0014839_myoblast_migration_involved_in_skeletal_muscle_regeneration	0.26455	0.775266
MF_GO:0000406_double-strand/single-strand_DNA_junction_binding	0.264658	0.775266
BP_GO:0005979_regulation_of_glycogen_biosynthetic_process	0.264835	0.775266
BP_GO:0010962_regulation_of_glucan_biosynthetic_process	0.264835	0.775266
BP_GO:0035544_negative_regulation_of_SNARE_complex_assembly	0.264838	0.775266
BP_GO:0031056_regulation_of_histone_modification	0.264899	0.775266
BP_GO:0010826_negative_regulation_of_centrosome_duplication	0.264902	0.775266
BP_GO:0046606_negative_regulation_of_centrosome_cycle	0.264902	0.775266
CC_GO:0000778_condensed_nuclear_chromosome_kinetochore	0.26493	0.775266
BP_GO:0001675_acrosome_assembly	0.26493	0.775266
BP_GO:0019722_calcium-mediated_signaling	0.265216	0.775764
CC_GO:0036488_CHOP-C/EBP_complex	0.265221	0.775764
BP_GO:0072197_ureter_morphogenesis	0.26524	0.775764
BP_GO:0010882_regulation_of_cardiac_muscle_contraction_by_calcium_ion_signaling	0.265346	0.775938
BP_GO:0010508_positive_regulation_of_autophagy	0.265523	0.77632
CC_GO:0044233_mitochondria-associated_endoplasmic_reticulum_membrane	0.265707	0.776723
BP_GO:0046173_polyol_biosynthetic_process	0.265813	0.776723
BP_GO:1903850_regulation_of_cristae_formation	0.265824	0.776723
BP_GO:0060349_bone_morphogenesis	0.265857	0.776723
BP_GO:0032528_microvillus_organization	0.265955	0.776723
BP_GO:0002691_regulation_of_cellular_extravasation	0.26597	0.776723
BP_GO:0097485_neuron_projection_guidance	0.266004	0.776723
BP_GO:0006606_protein_import_into_nucleus	0.266034	0.776723
MF_GO:0004300_enoyl-CoA_hydratase_activity	0.26611	0.776806
BP_GO:0039533_regulation_of_MDA-5_signaling_pathway	0.266247	0.777061
BP_GO:0046068_cGMP_metabolic_process	0.266334	0.777061
BP_GO:1900180_regulation_of_protein_localization_to_nucleus	0.266337	0.777061
BP_GO:1901137_carbohydrate_derivative_biosynthetic_process	0.266592	0.77767
BP_GO:0071442_positive_regulation_of_histone_H3-K14_acetylation	0.266771	0.777961
CC_GO:0030992_intraciliary_transport_particle_B	0.266786	0.777961
CC_GO:0031616_spindle_pole_centrosome	0.266989	0.778317
CC_GO:0030893_meiotic_cohesin_complex	0.267007	0.778317
MF_GO:0033558_protein_deacetylase_activity	0.267048	0.778317
BP_GO:0009583_detection_of_light_stimulus	0.267153	0.778486
BP_GO:0090210_regulation_of_establishment_of_blood-brain_barrier	0.267232	0.77858
CC_GO:0097452_GAIT_complex	0.267367	0.7788
CC_GO:0034707_chloride_channel_complex	0.267401	0.7788
BP_GO:1901983_regulation_of_protein_acetylation	0.267594	0.779162
BP_GO:0046010_positive_regulation_of_circadian_sleep/wake_cycle,_non-REM_sleep	0.267662	0.779162
CC_GO:1990730_VCP-NSFL1C_complex	0.267666	0.779162
BP_GO:1903898_negative_regulation_of_PERK-mediated_unfolded_protein_response	0.267856	0.779339
BP_GO:0010649_regulation_of_cell_communication_by_electrical_coupling	0.267874	0.779339
BP_GO:0048710_regulation_of_astrocyte_differentiation	0.267907	0.779339
BP_GO:0031111_negative_regulation_of_microtubule_polymerization_or_depolymerization	0.267924	0.779339
MF_GO:0102391_decanoate-CoA_ligase_activity	0.267996	0.779339
BP_GO:0009301_snRNA_transcription	0.268038	0.779339
BP_GO:0046110_xanthine_metabolic_process	0.268081	0.779339
BP_GO:1904098_regulation_of_protein_O-linked_glycosylation	0.268309	0.779339
BP_GO:1904100_positive_regulation_of_protein_O-linked_glycosylation	0.268309	0.779339
BP_GO:0086053_AV_node_cell_to_bundle_of_His_cell_communication_by_electrical_coupling	0.268345	0.779339
MF_GO:0086077_gap_junction_channel_activity_involved_in_AV_node_cell-bundle_of_His_cell_electrical_coupling	0.268345	0.779339
MF_GO:0086020_gap_junction_channel_activity_involved_in_SA_node_cell-atrial_cardiac_muscle_cell_electrical_coupling	0.268345	0.779339
BP_GO:0086021_SA_node_cell_to_atrial_cardiac_muscle_cell_communication_by_electrical_coupling	0.268345	0.779339
MF_GO:0016251_RNA_polymerase_II_general_transcription_initiation_factor_activity	0.268399	0.779339
BP_GO:0150065_regulation_of_deacetylase_activity	0.268429	0.779339
BP_GO:0031532_actin_cytoskeleton_reorganization	0.268573	0.779406
BP_GO:0032909_regulation_of_transforming_growth_factor_beta2_production	0.268677	0.779406
BP_GO:0032775_DNA_methylation_on_adenine	0.268685	0.779406
MF_GO:0009007_site-specific_DNA-methyltransferase_(adenine-specific)_activity	0.268685	0.779406
BP_GO:0031958_corticosteroid_receptor_signaling_pathway	0.268758	0.779406
BP_GO:0071000_response_to_magnetism	0.268772	0.779406
BP_GO:0018208_peptidyl-proline_modification	0.268796	0.779406
BP_GO:0097250_mitochondrial_respirasome_assembly	0.268836	0.779406
BP_GO:2001226_negative_regulation_of_chloride_transport	0.268949	0.779406
MF_GO:0015075_ion_transmembrane_transporter_activity	0.268985	0.779406
BP_GO:0033366_protein_localization_to_secretory_granule	0.269025	0.779406
BP_GO:0003011_involuntary_skeletal_muscle_contraction	0.2691	0.779406
BP_GO:0016115_terpenoid_catabolic_process	0.269173	0.779406
BP_GO:0021675_nerve_development	0.269213	0.779406
BP_GO:1901490_regulation_of_lymphangiogenesis	0.26928	0.779406
BP_GO:2001247_positive_regulation_of_phosphatidylcholine_biosynthetic_process	0.269327	0.779406
BP_GO:0150173_positive_regulation_of_phosphatidylcholine_metabolic_process	0.269327	0.779406
BP_GO:0016321_female_meiosis_chromosome_segregation	0.269327	0.779406
MF_GO:0003909_DNA_ligase_activity	0.269389	0.779406
MF_GO:0003910_DNA_ligase_(ATP)_activity	0.269389	0.779406
CC_GO:0016514_SWI/SNF_complex	0.269579	0.779821
BP_GO:0070933_histone_H4_deacetylation	0.269703	0.779957
CC_GO:0000813_ESCRT_I_complex	0.26972	0.779957
BP_GO:0006367_transcription_initiation_from_RNA_polymerase_II_promoter	0.269927	0.780342
BP_GO:1903860_negative_regulation_of_dendrite_extension	0.269976	0.780342
MF_GO:0004908_interleukin-1_receptor_activity	0.269994	0.780342
BP_GO:1904211_membrane_protein_proteolysis_involved_in_retrograde_protein_transport,_ER_to_cytosol	0.270311	0.781124
BP_GO:0036344_platelet_morphogenesis	0.270463	0.781178
BP_GO:0072734_cellular_response_to_staurosporine	0.270471	0.781178
BP_GO:0072733_response_to_staurosporine	0.270471	0.781178
BP_GO:0061642_chemoattraction_of_axon	0.270896	0.782011
MF_GO:0015018_galactosylgalactosylxylosylprotein_3-beta-glucuronosyltransferase_activity	0.270904	0.782011
BP_GO:0060676_ureteric_bud_formation	0.270935	0.782011
CC_GO:0032154_cleavage_furrow	0.270947	0.782011
BP_GO:0072243_metanephric_nephron_epithelium_development	0.27106	0.782066
BP_GO:0072234_metanephric_nephron_tubule_development	0.27106	0.782066
BP_GO:0010888_negative_regulation_of_lipid_storage	0.271163	0.782225
BP_GO:0034104_negative_regulation_of_tissue_remodeling	0.271336	0.782589
BP_GO:1904172_positive_regulation_of_bleb_assembly	0.271525	0.782864
BP_GO:1904170_regulation_of_bleb_assembly	0.271525	0.782864
BP_GO:0000717_nucleotide-excision_repair,_DNA_duplex_unwinding	0.271695	0.783113
BP_GO:0044650_adhesion_of_symbiont_to_host_cell	0.271706	0.783113
BP_GO:0002931_response_to_ischemia	0.271968	0.783233
MF_GO:0005412_glucose:sodium_symporter_activity	0.27205	0.783233
BP_GO:0016486_peptide_hormone_processing	0.272079	0.783233
MF_GO:0015205_nucleobase_transmembrane_transporter_activity	0.272086	0.783233
BP_GO:0030182_neuron_differentiation	0.272097	0.783233
CC_GO:0002178_palmitoyltransferase_complex	0.272113	0.783233
MF_GO:0008353_RNA_polymerase_II_CTD_heptapeptide_repeat_kinase_activity	0.272133	0.783233
BP_GO:0071139_resolution_of_recombination_intermediates	0.272171	0.783233
BP_GO:0071140_resolution_of_mitotic_recombination_intermediates	0.272171	0.783233
BP_GO:0021796_cerebral_cortex_regionalization	0.272399	0.783587
BP_GO:0031427_response_to_methotrexate	0.2724	0.783587
MF_GO:0015037_peptide_disulfide_oxidoreductase_activity	0.272457	0.783587
BP_GO:0050957_equilibrioception	0.272543	0.783587
BP_GO:0006778_porphyrin-containing_compound_metabolic_process	0.27259	0.783587
MF_GO:0047499_calcium-independent_phospholipase_A2_activity	0.272599	0.783587
MF_GO:0008142_oxysterol_binding	0.272624	0.783587
BP_GO:0032874_positive_regulation_of_stress-activated_MAPK_cascade	0.272671	0.783587
BP_GO:0006600_creatine_metabolic_process	0.272751	0.783682
BP_GO:0006082_organic_acid_metabolic_process	0.27281	0.783688
BP_GO:0120193_tight_junction_organization	0.272854	0.783688
BP_GO:0097300_programmed_necrotic_cell_death	0.272895	0.783688
BP_GO:0072330_monocarboxylic_acid_biosynthetic_process	0.272941	0.783688
BP_GO:0007422_peripheral_nervous_system_development	0.273041	0.78383
MF_GO:0031692_alpha-1B_adrenergic_receptor_binding	0.273139	0.78383
MF_GO:0030620_U2_snRNA_binding	0.273169	0.78383
BP_GO:2000756_regulation_of_peptidyl-lysine_acetylation	0.273265	0.78383
BP_GO:1900376_regulation_of_secondary_metabolite_biosynthetic_process	0.273321	0.78383
BP_GO:0043455_regulation_of_secondary_metabolic_process	0.273321	0.78383
BP_GO:0048021_regulation_of_melanin_biosynthetic_process	0.273321	0.78383
BP_GO:1904019_epithelial_cell_apoptotic_process	0.273422	0.783987
BP_GO:0070371_ERK1_and_ERK2_cascade	0.273513	0.78411
BP_GO:0007171_activation_of_transmembrane_receptor_protein_tyrosine_kinase_activity	0.273737	0.784552
BP_GO:0032792_negative_regulation_of_CREB_transcription_factor_activity	0.273761	0.784552
CC_GO:0005746_mitochondrial_respirasome	0.274096	0.785027
BP_GO:0120222_regulation_of_blastocyst_development	0.274096	0.785027
CC_GO:0032585_multivesicular_body_membrane	0.274108	0.785027
BP_GO:0032535_regulation_of_cellular_component_size	0.274146	0.785027
MF_GO:0042625_ATPase-coupled_ion_transmembrane_transporter_activity	0.27422	0.785027
BP_GO:0060260_regulation_of_transcription_initiation_from_RNA_polymerase_II_promoter	0.274261	0.785027
MF_GO:0034648_histone_demethylase_activity_(H3-dimethyl-K4_specific)	0.274285	0.785027
BP_GO:0070483_detection_of_hypoxia	0.274304	0.785027
BP_GO:0048015_phosphatidylinositol-mediated_signaling	0.274479	0.785071
BP_GO:0010659_cardiac_muscle_cell_apoptotic_process	0.274528	0.785071
BP_GO:0010658_striated_muscle_cell_apoptotic_process	0.274528	0.785071
MF_GO:0034647_histone_demethylase_activity_(H3-trimethyl-K4_specific)	0.274571	0.785071
CC_GO:0031232_extrinsic_component_of_external_side_of_plasma_membrane	0.274639	0.785071
BP_GO:0007411_axon_guidance	0.274663	0.785071
MF_GO:0004741_[pyruvate_dehydrogenase_(lipoamide)]_phosphatase_activity	0.274724	0.785071
BP_GO:1904184_positive_regulation_of_pyruvate_dehydrogenase_activity	0.274724	0.785071
MF_GO:0120017_ceramide_transfer_activity	0.274811	0.785071
BP_GO:0009072_aromatic_amino_acid_family_metabolic_process	0.274835	0.785071
BP_GO:0000117_regulation_of_transcription_involved_in_G2/M_transition_of_mitotic_cell_cycle	0.274839	0.785071
BP_GO:0021781_glial_cell_fate_commitment	0.274932	0.785187
BP_GO:0043501_skeletal_muscle_adaptation	0.275068	0.785187
BP_GO:0014732_skeletal_muscle_atrophy	0.275068	0.785187
BP_GO:0072278_metanephric_comma-shaped_body_morphogenesis	0.275068	0.785187
BP_GO:0046626_regulation_of_insulin_receptor_signaling_pathway	0.275174	0.785356
BP_GO:0031670_cellular_response_to_nutrient	0.27524	0.785408
BP_GO:1904340_positive_regulation_of_dopaminergic_neuron_differentiation	0.275601	0.785916
CC_GO:0005915_zonula_adherens	0.275622	0.785916
BP_GO:0009913_epidermal_cell_differentiation	0.275774	0.785916
MF_GO:0004486_methylenetetrahydrofolate_dehydrogenase_[NAD(P)+]_activity	0.275799	0.785916
MF_GO:0004488_methylenetetrahydrofolate_dehydrogenase_(NADP+)_activity	0.275799	0.785916
BP_GO:0040019_positive_regulation_of_embryonic_development	0.275909	0.785916
BP_GO:0042593_glucose_homeostasis	0.275912	0.785916
BP_GO:0035094_response_to_nicotine	0.276038	0.785916
MF_GO:0043425_bHLH_transcription_factor_binding	0.27606	0.785916
MF_GO:0004175_endopeptidase_activity	0.276066	0.785916
BP_GO:0009629_response_to_gravity	0.276138	0.785916
BP_GO:0006265_DNA_topological_change	0.276283	0.785916
BP_GO:0007497_posterior_midgut_development	0.27633	0.785916
BP_GO:0043928_exonucleolytic_catabolism_of_deadenylated_mRNA	0.276376	0.785916
MF_GO:0005030_neurotrophin_receptor_activity	0.276507	0.785916
BP_GO:0046128_purine_ribonucleoside_metabolic_process	0.276517	0.785916
BP_GO:1905601_negative_regulation_of_receptor-mediated_endocytosis_involved_in_cholesterol_transport	0.276522	0.785916
BP_GO:0032381_negative_regulation_of_intracellular_sterol_transport	0.276522	0.785916
BP_GO:0032384_negative_regulation_of_intracellular_cholesterol_transport	0.276522	0.785916
BP_GO:0032378_negative_regulation_of_intracellular_lipid_transport	0.276522	0.785916
BP_GO:0006760_folic_acid-containing_compound_metabolic_process	0.276562	0.785916
BP_GO:1901953_positive_regulation_of_anterograde_dense_core_granule_transport	0.276599	0.785916
BP_GO:1904811_positive_regulation_of_dense_core_granule_transport	0.276599	0.785916
BP_GO:1901951_regulation_of_anterograde_dense_core_granule_transport	0.276599	0.785916
BP_GO:1904809_regulation_of_dense_core_granule_transport	0.276599	0.785916
BP_GO:0018262_isopeptide_cross-linking	0.276675	0.785928
CC_GO:0031088_platelet_dense_granule_membrane	0.276697	0.785928
CC_GO:0030891_VCB_complex	0.276843	0.785959
BP_GO:0044827_modulation_by_host_of_viral_genome_replication	0.276856	0.785959
BP_GO:0006522_alanine_metabolic_process	0.277039	0.785959
BP_GO:0009080_pyruvate_family_amino_acid_catabolic_process	0.277039	0.785959
BP_GO:0009078_pyruvate_family_amino_acid_metabolic_process	0.277039	0.785959
BP_GO:0006524_alanine_catabolic_process	0.277039	0.785959
CC_GO:0099503_secretory_vesicle	0.277118	0.785959
BP_GO:0032006_regulation_of_TOR_signaling	0.277126	0.785959
MF_GO:1905172_RISC_complex_binding	0.277133	0.785959
MF_GO:0051011_microtubule_minus-end_binding	0.277207	0.786035
CC_GO:0060171_stereocilium_membrane	0.277279	0.786055
BP_GO:0033500_carbohydrate_homeostasis	0.277309	0.786055
BP_GO:0045649_regulation_of_macrophage_differentiation	0.277408	0.786175
BP_GO:0097039_protein_linear_polyubiquitination	0.277572	0.786175
BP_GO:0015787_UDP-glucuronic_acid_transmembrane_transport	0.277635	0.786175
BP_GO:0015789_UDP-N-acetylgalactosamine_transmembrane_transport	0.277635	0.786175
MF_GO:0005463_UDP-N-acetylgalactosamine_transmembrane_transporter_activity	0.277635	0.786175
MF_GO:0005461_UDP-glucuronic_acid_transmembrane_transporter_activity	0.277635	0.786175
BP_GO:1903203_regulation_of_oxidative_stress-induced_neuron_death	0.277756	0.786308
BP_GO:0140467_integrated_stress_response_signaling	0.277776	0.786308
BP_GO:0051014_actin_filament_severing	0.278047	0.786823
MF_GO:0003950_NAD+_ADP-ribosyltransferase_activity	0.278142	0.786823
BP_GO:2000628_regulation_of_miRNA_metabolic_process	0.278357	0.786823
BP_GO:0032388_positive_regulation_of_intracellular_transport	0.278363	0.786823
BP_GO:0006477_protein_sulfation	0.278394	0.786823
BP_GO:1904023_regulation_of_glucose_catabolic_process_to_lactate_via_pyruvate	0.278429	0.786823
BP_GO:1902688_regulation_of_NAD_metabolic_process	0.278429	0.786823
BP_GO:0048025_negative_regulation_of_mRNA_splicing,_via_spliceosome	0.278607	0.786823
BP_GO:0044089_positive_regulation_of_cellular_component_biogenesis	0.27862	0.786823
BP_GO:0000097_sulfur_amino_acid_biosynthetic_process	0.278634	0.786823
BP_GO:0085029_extracellular_matrix_assembly	0.278682	0.786823
CC_GO:0031965_nuclear_membrane	0.278693	0.786823
BP_GO:1901201_regulation_of_extracellular_matrix_assembly	0.278716	0.786823
BP_GO:0048524_positive_regulation_of_viral_process	0.278738	0.786823
BP_GO:0007200_phospholipase_C-activating_G_protein-coupled_receptor_signaling_pathway	0.278788	0.786823
BP_GO:0032815_negative_regulation_of_natural_killer_cell_activation	0.278859	0.786823
BP_GO:0070942_neutrophil_mediated_cytotoxicity	0.278941	0.786823
BP_GO:0070943_neutrophil-mediated_killing_of_symbiont_cell	0.278941	0.786823
BP_GO:0070944_neutrophil-mediated_killing_of_bacterium	0.278941	0.786823
MF_GO:0005372_water_transmembrane_transporter_activity	0.27895	0.786823
BP_GO:0034199_activation_of_protein_kinase_A_activity	0.278951	0.786823
CC_GO:0032592_integral_component_of_mitochondrial_membrane	0.27923	0.787405
BP_GO:0003365_establishment_of_cell_polarity_involved_in_ameboidal_cell_migration	0.279298	0.787405
BP_GO:1904298_regulation_of_transcytosis	0.279364	0.787405
BP_GO:1904300_positive_regulation_of_transcytosis	0.279364	0.787405
CC_GO:0001740_Barr_body	0.279394	0.787405
BP_GO:2001287_negative_regulation_of_caveolin-mediated_endocytosis	0.279441	0.787405
MF_GO:0015643_toxic_substance_binding	0.279606	0.78755
BP_GO:0043418_homocysteine_catabolic_process	0.279613	0.78755
BP_GO:0006596_polyamine_biosynthetic_process	0.279666	0.78755
BP_GO:0031649_heat_generation	0.279709	0.78755
BP_GO:0006396_RNA_processing	0.279739	0.78755
BP_GO:0009117_nucleotide_metabolic_process	0.279777	0.78755
BP_GO:0035066_positive_regulation_of_histone_acetylation	0.279884	0.787641
BP_GO:2000211_regulation_of_glutamate_metabolic_process	0.279904	0.787641
BP_GO:0071295_cellular_response_to_vitamin	0.280008	0.787687
BP_GO:0014912_negative_regulation_of_smooth_muscle_cell_migration	0.280072	0.787687
MF_GO:0001621_G_protein-coupled_ADP_receptor_activity	0.280148	0.787687
BP_GO:1990086_lens_fiber_cell_apoptotic_process	0.280174	0.787687
BP_GO:0043369_CD4-positive_or_CD8-positive,_alpha-beta_T_cell_lineage_commitment	0.280185	0.787687
BP_GO:0046949_fatty-acyl-CoA_biosynthetic_process	0.280309	0.787687
BP_GO:0010906_regulation_of_glucose_metabolic_process	0.280372	0.787687
BP_GO:0038189_neuropilin_signaling_pathway	0.280499	0.787687
BP_GO:0007250_activation_of_NF-kappaB-inducing_kinase_activity	0.280617	0.787687
BP_GO:1990441_negative_regulation_of_transcription_from_RNA_polymerase_II_promoter_in_response_to_endoplasmic_reticulum_stress	0.280636	0.787687
MF_GO:0042626_ATPase-coupled_transmembrane_transporter_activity	0.280674	0.787687
BP_GO:0097477_lateral_motor_column_neuron_migration	0.280675	0.787687
BP_GO:0097476_spinal_cord_motor_neuron_migration	0.280675	0.787687
BP_GO:0033630_positive_regulation_of_cell_adhesion_mediated_by_integrin	0.28069	0.787687
BP_GO:0003156_regulation_of_animal_organ_formation	0.280703	0.787687
BP_GO:0035113_embryonic_appendage_morphogenesis	0.280737	0.787687
BP_GO:0030326_embryonic_limb_morphogenesis	0.280737	0.787687
MF_GO:0042296_ISG15_transferase_activity	0.280772	0.787687
BP_GO:2000272_negative_regulation_of_signaling_receptor_activity	0.280887	0.787875
BP_GO:0032612_interleukin-1_production	0.281004	0.787992
BP_GO:0010592_positive_regulation_of_lamellipodium_assembly	0.28112	0.787992
MF_GO:0034481_chondroitin_sulfotransferase_activity	0.281154	0.787992
BP_GO:0097475_motor_neuron_migration	0.281236	0.787992
BP_GO:0090494_dopamine_uptake	0.281237	0.787992
BP_GO:0090493_catecholamine_uptake	0.281237	0.787992
BP_GO:0045807_positive_regulation_of_endocytosis	0.28126	0.787992
BP_GO:0046461_neutral_lipid_catabolic_process	0.281376	0.78805
BP_GO:0046464_acylglycerol_catabolic_process	0.281376	0.78805
BP_GO:1900208_regulation_of_cardiolipin_metabolic_process	0.281537	0.788068
BP_GO:0090335_regulation_of_brown_fat_cell_differentiation	0.281631	0.788068
BP_GO:1905605_positive_regulation_of_blood-brain_barrier_permeability	0.28164	0.788068
BP_GO:0043267_negative_regulation_of_potassium_ion_transport	0.281699	0.788068
BP_GO:0030219_megakaryocyte_differentiation	0.281733	0.788068
BP_GO:0035108_limb_morphogenesis	0.281737	0.788068
BP_GO:0035107_appendage_morphogenesis	0.281737	0.788068
BP_GO:0051584_regulation_of_dopamine_uptake_involved_in_synaptic_transmission	0.281816	0.788068
BP_GO:0051940_regulation_of_catecholamine_uptake_involved_in_synaptic_transmission	0.281816	0.788068
MF_GO:0010856_adenylate_cyclase_activator_activity	0.281884	0.788068
BP_GO:1903644_regulation_of_chaperone-mediated_protein_folding	0.281933	0.788068
CC_GO:0001651_dense_fibrillar_component	0.28195	0.788068
BP_GO:1902237_positive_regulation_of_endoplasmic_reticulum_stress-induced_intrinsic_apoptotic_signaling_pathway	0.282131	0.788425
BP_GO:0006067_ethanol_metabolic_process	0.282173	0.788425
BP_GO:0021915_neural_tube_development	0.282343	0.788571
BP_GO:1903691_positive_regulation_of_wound_healing,_spreading_of_epidermal_cells	0.282412	0.788571
BP_GO:1904429_regulation_of_t-circle_formation	0.282423	0.788571
MF_GO:0046961_proton-transporting_ATPase_activity,_rotational_mechanism	0.282526	0.788571
MF_GO:0044769_ATPase_activity,_coupled_to_transmembrane_movement_of_ions,_rotational_mechanism	0.282526	0.788571
BP_GO:0032042_mitochondrial_DNA_metabolic_process	0.282529	0.788571
BP_GO:0045931_positive_regulation_of_mitotic_cell_cycle	0.282567	0.788571
CC_GO:1990071_TRAPPII_protein_complex	0.282604	0.788571
BP_GO:0002327_immature_B_cell_differentiation	0.282664	0.788577
BP_GO:0071498_cellular_response_to_fluid_shear_stress	0.282781	0.788577
BP_GO:0032233_positive_regulation_of_actin_filament_bundle_assembly	0.282794	0.788577
CC_GO:0031414_N-terminal_protein_acetyltransferase_complex	0.282846	0.788577
BP_GO:0046903_secretion	0.282871	0.788577
BP_GO:0006198_cAMP_catabolic_process	0.282891	0.788577
MF_GO:0140223_general_transcription_initiation_factor_activity	0.282999	0.788747
BP_GO:0034136_negative_regulation_of_toll-like_receptor_2_signaling_pathway	0.283059	0.788783
BP_GO:2000857_positive_regulation_of_mineralocorticoid_secretion	0.283305	0.789053
BP_GO:2000860_positive_regulation_of_aldosterone_secretion	0.283305	0.789053
BP_GO:0019362_pyridine_nucleotide_metabolic_process	0.283413	0.789053
BP_GO:0046496_nicotinamide_nucleotide_metabolic_process	0.283413	0.789053
BP_GO:0006144_purine_nucleobase_metabolic_process	0.283632	0.789053
BP_GO:0070647_protein_modification_by_small_protein_conjugation_or_removal	0.283707	0.789053
BP_GO:0045777_positive_regulation_of_blood_pressure	0.283713	0.789053
CC_GO:0005869_dynactin_complex	0.283809	0.789053
CC_GO:0031391_Elg1_RFC-like_complex	0.283812	0.789053
BP_GO:0051541_elastin_metabolic_process	0.283875	0.789053
CC_GO:0005742_mitochondrial_outer_membrane_translocase_complex	0.283928	0.789053
BP_GO:0070166_enamel_mineralization	0.284162	0.789053
BP_GO:0006821_chloride_transport	0.284166	0.789053
BP_GO:0051204_protein_insertion_into_mitochondrial_membrane	0.284196	0.789053
BP_GO:1900094_regulation_of_transcription_from_RNA_polymerase_II_promoter_involved_in_determination_of_left/right_symmetry	0.284275	0.789053
BP_GO:1900164_nodal_signaling_pathway_involved_in_determination_of_lateral_mesoderm_left/right_asymmetry	0.284275	0.789053
BP_GO:0038107_nodal_signaling_pathway_involved_in_determination_of_left/right_asymmetry	0.284275	0.789053
BP_GO:0010917_negative_regulation_of_mitochondrial_membrane_potential	0.284294	0.789053
BP_GO:0060686_negative_regulation_of_prostatic_bud_formation	0.284304	0.789053
BP_GO:0090313_regulation_of_protein_targeting_to_membrane	0.284323	0.789053
BP_GO:0001826_inner_cell_mass_cell_differentiation	0.28435	0.789053
MF_GO:0008190_eukaryotic_initiation_factor_4E_binding	0.284382	0.789053
BP_GO:0006611_protein_export_from_nucleus	0.284416	0.789053
MF_GO:0004052_arachidonate_12(S)-lipoxygenase_activity	0.284431	0.789053
BP_GO:0048254_snoRNA_localization	0.284434	0.789053
BP_GO:0046902_regulation_of_mitochondrial_membrane_permeability	0.284439	0.789053
BP_GO:0042984_regulation_of_amyloid_precursor_protein_biosynthetic_process	0.284444	0.789053
BP_GO:0031034_myosin_filament_assembly	0.284551	0.789053
BP_GO:0031033_myosin_filament_organization	0.284551	0.789053
BP_GO:1903575_cornified_envelope_assembly	0.284579	0.789053
CC_GO:0001891_phagocytic_cup	0.284891	0.789351
BP_GO:0035112_genitalia_morphogenesis	0.284928	0.789351
MF_GO:0019841_retinol_binding	0.284976	0.789351
BP_GO:0038180_nerve_growth_factor_signaling_pathway	0.284987	0.789351
BP_GO:0048566_embryonic_digestive_tract_development	0.285012	0.789351
BP_GO:0052428_modulation_by_host_of_symbiont_molecular_function	0.285152	0.789351
BP_GO:0006704_glucocorticoid_biosynthetic_process	0.285245	0.789351
BP_GO:0001977_renal_system_process_involved_in_regulation_of_blood_volume	0.285325	0.789351
BP_GO:1905380_regulation_of_snRNA_transcription_by_RNA_polymerase_II	0.285348	0.789351
BP_GO:0045927_positive_regulation_of_growth	0.285412	0.789351
BP_GO:0098801_regulation_of_renal_system_process	0.285424	0.789351
BP_GO:0002296_T-helper_1_cell_lineage_commitment	0.285461	0.789351
BP_GO:0090193_positive_regulation_of_glomerulus_development	0.285519	0.789351
BP_GO:0061394_regulation_of_transcription_from_RNA_polymerase_II_promoter_in_response_to_arsenic-containing_substance	0.285519	0.789351
MF_GO:0008324_cation_transmembrane_transporter_activity	0.28557	0.789351
BP_GO:0005985_sucrose_metabolic_process	0.285597	0.789351
BP_GO:0035115_embryonic_forelimb_morphogenesis	0.285608	0.789351
CC_GO:0030124_AP-4_adaptor_complex	0.285639	0.789351
BP_GO:0051350_negative_regulation_of_lyase_activity	0.285642	0.789351
MF_GO:0102148_N-acetyl-beta-D-galactosaminidase_activity	0.285789	0.789351
BP_GO:0002865_negative_regulation_of_acute_inflammatory_response_to_antigenic_stimulus	0.285811	0.789351
MF_GO:0031419_cobalamin_binding	0.285823	0.789351
BP_GO:0046074_dTMP_catabolic_process	0.285874	0.789351
CC_GO:0009925_basal_plasma_membrane	0.285943	0.789351
MF_GO:0070182_DNA_polymerase_binding	0.286044	0.789351
BP_GO:0030205_dermatan_sulfate_metabolic_process	0.28608	0.789351
BP_GO:1905340_regulation_of_protein_localization_to_kinetochore	0.286097	0.789351
BP_GO:1905342_positive_regulation_of_protein_localization_to_kinetochore	0.286097	0.789351
CC_GO:0032432_actin_filament_bundle	0.286101	0.789351
BP_GO:2000177_regulation_of_neural_precursor_cell_proliferation	0.286123	0.789351
MF_GO:0001540_amyloid-beta_binding	0.286157	0.789351
BP_GO:2000741_positive_regulation_of_mesenchymal_stem_cell_differentiation	0.286395	0.789629
BP_GO:0021854_hypothalamus_development	0.286437	0.789629
BP_GO:0043984_histone_H4-K16_acetylation	0.286489	0.789629
CC_GO:0031234_extrinsic_component_of_cytoplasmic_side_of_plasma_membrane	0.286511	0.789629
BP_GO:0016042_lipid_catabolic_process	0.286588	0.789629
BP_GO:0010662_regulation_of_striated_muscle_cell_apoptotic_process	0.286601	0.789629
BP_GO:0017148_negative_regulation_of_translation	0.286605	0.789629
BP_GO:0010501_RNA_secondary_structure_unwinding	0.286681	0.789629
BP_GO:0046545_development_of_primary_female_sexual_characteristics	0.286698	0.789629
BP_GO:0009449_gamma-aminobutyric_acid_biosynthetic_process	0.286861	0.789629
MF_GO:0047757_chondroitin-glucuronate_5-epimerase_activity	0.286883	0.789629
BP_GO:2001214_positive_regulation_of_vasculogenesis	0.2869	0.789629
BP_GO:0052126_movement_in_host_environment	0.286972	0.789629
MF_GO:0019777_Atg12_transferase_activity	0.287117	0.789629
BP_GO:0071901_negative_regulation_of_protein_serine/threonine_kinase_activity	0.287173	0.789629
BP_GO:0035794_positive_regulation_of_mitochondrial_membrane_permeability	0.287214	0.789629
BP_GO:2000377_regulation_of_reactive_oxygen_species_metabolic_process	0.287327	0.789629
BP_GO:0072050_S-shaped_body_morphogenesis	0.28734	0.789629
BP_GO:1904435_regulation_of_transferrin_receptor_binding	0.287351	0.789629
BP_GO:1904434_positive_regulation_of_ferrous_iron_binding	0.287351	0.789629
BP_GO:1904432_regulation_of_ferrous_iron_binding	0.287351	0.789629
BP_GO:1904437_positive_regulation_of_transferrin_receptor_binding	0.287351	0.789629
MF_GO:0016838_carbon-oxygen_lyase_activity,_acting_on_phosphates	0.287371	0.789629
CC_GO:0097486_multivesicular_body_lumen	0.287402	0.789629
BP_GO:0032747_positive_regulation_of_interleukin-23_production	0.287507	0.789629
BP_GO:0014014_negative_regulation_of_gliogenesis	0.287524	0.789629
BP_GO:0051382_kinetochore_assembly	0.287569	0.789629
BP_GO:0070911_global_genome_nucleotide-excision_repair	0.287586	0.789629
BP_GO:0000302_response_to_reactive_oxygen_species	0.287666	0.789716
BP_GO:0060428_lung_epithelium_development	0.287761	0.789785
BP_GO:0009948_anterior/posterior_axis_specification	0.287786	0.789785
BP_GO:0051608_histamine_transport	0.287851	0.789835
BP_GO:0036500_ATF6-mediated_unfolded_protein_response	0.288037	0.790114
BP_GO:0060354_negative_regulation_of_cell_adhesion_molecule_production	0.288106	0.790114
BP_GO:0035589_G_protein-coupled_purinergic_nucleotide_receptor_signaling_pathway	0.288148	0.790114
MF_GO:0045028_G_protein-coupled_purinergic_nucleotide_receptor_activity	0.288148	0.790114
BP_GO:2000269_regulation_of_fibroblast_apoptotic_process	0.28819	0.790114
BP_GO:0070084_protein_initiator_methionine_removal	0.288295	0.790272
BP_GO:0048333_mesodermal_cell_differentiation	0.288361	0.790321
BP_GO:1901862_negative_regulation_of_muscle_tissue_development	0.288457	0.790455
BP_GO:0060603_mammary_gland_duct_morphogenesis	0.28862	0.790699
BP_GO:0030217_T_cell_differentiation	0.288756	0.790699
BP_GO:0032401_establishment_of_melanosome_localization	0.288838	0.790699
CC_GO:0044754_autolysosome	0.288919	0.790699
BP_GO:1901032_negative_regulation_of_response_to_reactive_oxygen_species	0.289002	0.790699
BP_GO:1903206_negative_regulation_of_hydrogen_peroxide-induced_cell_death	0.289002	0.790699
BP_GO:0050806_positive_regulation_of_synaptic_transmission	0.289012	0.790699
BP_GO:0032803_regulation_of_low-density_lipoprotein_particle_receptor_catabolic_process	0.289027	0.790699
BP_GO:0008299_isoprenoid_biosynthetic_process	0.289139	0.790699
MF_GO:0042887_amide_transmembrane_transporter_activity	0.289155	0.790699
BP_GO:0016320_endoplasmic_reticulum_membrane_fusion	0.289227	0.790699
MF_GO:0032397_activating_MHC_class_I_receptor_activity	0.289267	0.790699
BP_GO:0015670_carbon_dioxide_transport	0.289267	0.790699
BP_GO:0043624_cellular_protein_complex_disassembly	0.289277	0.790699
MF_GO:0008318_protein_prenyltransferase_activity	0.289305	0.790699
BP_GO:0034694_response_to_prostaglandin	0.289307	0.790699
BP_GO:0043969_histone_H2B_acetylation	0.289378	0.790764
BP_GO:0034552_respiratory_chain_complex_II_assembly	0.289517	0.790883
BP_GO:0034553_mitochondrial_respiratory_chain_complex_II_assembly	0.289517	0.790883
CC_GO:0005890_sodium:potassium-exchanging_ATPase_complex	0.289605	0.790995
CC_GO:0005587_collagen_type_IV_trimer	0.289773	0.79125
BP_GO:0040020_regulation_of_meiotic_nuclear_division	0.289849	0.79125
BP_GO:1905456_regulation_of_lymphoid_progenitor_cell_differentiation	0.289975	0.79125
BP_GO:0050650_chondroitin_sulfate_proteoglycan_biosynthetic_process	0.289993	0.79125
BP_GO:0050654_chondroitin_sulfate_proteoglycan_metabolic_process	0.289993	0.79125
BP_GO:0048070_regulation_of_developmental_pigmentation	0.290047	0.79125
CC_GO:0008247_1-alkyl-2-acetylglycerophosphocholine_esterase_complex	0.290118	0.79125
BP_GO:0046033_AMP_metabolic_process	0.290118	0.79125
CC_GO:0001650_fibrillar_center	0.290126	0.79125
BP_GO:0031058_positive_regulation_of_histone_modification	0.290324	0.791357
BP_GO:0007202_activation_of_phospholipase_C_activity	0.290364	0.791357
MF_GO:0097367_carbohydrate_derivative_binding	0.290368	0.791357
BP_GO:0002363_alpha-beta_T_cell_lineage_commitment	0.290382	0.791357
BP_GO:0050655_dermatan_sulfate_proteoglycan_metabolic_process	0.290404	0.791357
MF_GO:0019887_protein_kinase_regulator_activity	0.290633	0.791763
BP_GO:0016137_glycoside_metabolic_process	0.290648	0.791763
CC_GO:0005671_Ada2/Gcn5/Ada3_transcription_activator_complex	0.290697	0.791769
MF_GO:0008266_poly(U)_RNA_binding	0.290819	0.791971
MF_GO:0003724_RNA_helicase_activity	0.290905	0.792004
MF_GO:0031543_peptidyl-proline_dioxygenase_activity	0.290927	0.792004
BP_GO:2001270_regulation_of_cysteine-type_endopeptidase_activity_involved_in_execution_phase_of_apoptosis	0.291014	0.792113
BP_GO:0042542_response_to_hydrogen_peroxide	0.291111	0.792211
BP_GO:1902948_negative_regulation_of_tau-protein_kinase_activity	0.291149	0.792211
BP_GO:0046165_alcohol_biosynthetic_process	0.291193	0.792211
BP_GO:1902884_positive_regulation_of_response_to_oxidative_stress	0.291318	0.792302
MF_GO:0097677_STAT_family_protein_binding	0.291336	0.792302
BP_GO:0010628_positive_regulation_of_gene_expression	0.291401	0.792302
BP_GO:0035315_hair_cell_differentiation	0.291417	0.792302
MF_GO:0000217_DNA_secondary_structure_binding	0.291525	0.792314
BP_GO:0045724_positive_regulation_of_cilium_assembly	0.291579	0.792314
BP_GO:1902953_positive_regulation_of_ER_to_Golgi_vesicle-mediated_transport	0.291625	0.792314
CC_GO:0034366_spherical_high-density_lipoprotein_particle	0.291653	0.792314
MF_GO:0016807_cysteine-type_carboxypeptidase_activity	0.29166	0.792314
BP_GO:0051494_negative_regulation_of_cytoskeleton_organization	0.291797	0.792449
BP_GO:0048145_regulation_of_fibroblast_proliferation	0.291805	0.792449
BP_GO:0010085_polarity_specification_of_proximal/distal_axis	0.291856	0.792449
MF_GO:0038025_reelin_receptor_activity	0.291935	0.792449
BP_GO:0003073_regulation_of_systemic_arterial_blood_pressure	0.291969	0.792449
BP_GO:0071346_cellular_response_to_interferon-gamma	0.292017	0.792449
MF_GO:0004553_hydrolase_activity,_hydrolyzing_O-glycosyl_compounds	0.292107	0.792449
MF_GO:0022890_inorganic_cation_transmembrane_transporter_activity	0.292163	0.792449
BP_GO:0009119_ribonucleoside_metabolic_process	0.292185	0.792449
BP_GO:1990481_mRNA_pseudouridine_synthesis	0.292197	0.792449
BP_GO:0001878_response_to_yeast	0.292234	0.792449
BP_GO:0090342_regulation_of_cell_aging	0.292281	0.792449
CC_GO:0000177_cytoplasmic_exosome_(RNase_complex)	0.292337	0.792474
MF_GO:0030226_apolipoprotein_receptor_activity	0.292459	0.792674
BP_GO:2001206_positive_regulation_of_osteoclast_development	0.292515	0.792696
BP_GO:0046826_negative_regulation_of_protein_export_from_nucleus	0.292562	0.792696
BP_GO:0016572_histone_phosphorylation	0.292728	0.792976
MF_GO:0004019_adenylosuccinate_synthase_activity	0.292761	0.792976
CC_GO:0090651_apical_cytoplasm	0.292877	0.793017
BP_GO:1900271_regulation_of_long-term_synaptic_potentiation	0.292886	0.793017
BP_GO:0009066_aspartate_family_amino_acid_metabolic_process	0.292919	0.793017
BP_GO:1905777_regulation_of_exonuclease_activity	0.29307	0.793166
BP_GO:0010660_regulation_of_muscle_cell_apoptotic_process	0.293139	0.793166
BP_GO:1904749_regulation_of_protein_localization_to_nucleolus	0.293253	0.793166
BP_GO:0030949_positive_regulation_of_vascular_endothelial_growth_factor_receptor_signaling_pathway	0.293258	0.793166
BP_GO:0018335_protein_succinylation	0.293323	0.793166
BP_GO:0106077_histone_succinylation	0.293323	0.793166
BP_GO:1900044_regulation_of_protein_K63-linked_ubiquitination	0.293352	0.793166
MF_GO:0001537_N-acetylgalactosamine_4-O-sulfotransferase_activity	0.293379	0.793166
MF_GO:0052650_NADP-retinol_dehydrogenase_activity	0.293403	0.793166
BP_GO:0090175_regulation_of_establishment_of_planar_polarity	0.293542	0.793413
CC_GO:0120044_stereocilium_base	0.293602	0.793445
BP_GO:0002548_monocyte_chemotaxis	0.293722	0.793633
BP_GO:0090230_regulation_of_centromere_complex_assembly	0.293767	0.793633
MF_GO:0001226_RNA_polymerase_II_transcription_corepressor_binding	0.294255	0.794556
BP_GO:1900118_negative_regulation_of_execution_phase_of_apoptosis	0.294316	0.794556
BP_GO:0002159_desmosome_assembly	0.294355	0.794556
MF_GO:0030229_very-low-density_lipoprotein_particle_receptor_activity	0.294383	0.794556
BP_GO:0045794_negative_regulation_of_cell_volume	0.294391	0.794556
BP_GO:0051595_response_to_methylglyoxal	0.294417	0.794556
BP_GO:0009154_purine_ribonucleotide_catabolic_process	0.294484	0.794556
BP_GO:1905429_response_to_glycine	0.294551	0.794556
MF_GO:0043515_kinetochore_binding	0.294588	0.794556
BP_GO:2000152_regulation_of_ubiquitin-specific_protease_activity	0.294616	0.794556
BP_GO:1901077_regulation_of_relaxation_of_muscle	0.294634	0.794556
BP_GO:0090176_microtubule_cytoskeleton_organization_involved_in_establishment_of_planar_polarity	0.294712	0.79458
BP_GO:0072577_endothelial_cell_apoptotic_process	0.29479	0.79458
MF_GO:0003941_L-serine_ammonia-lyase_activity	0.294809	0.79458
BP_GO:1902463_protein_localization_to_cell_leading_edge	0.294891	0.79458
BP_GO:0090399_replicative_senescence	0.294948	0.79458
BP_GO:0044860_protein_localization_to_plasma_membrane_raft	0.29497	0.79458
BP_GO:0048311_mitochondrion_distribution	0.294977	0.79458
BP_GO:0045329_carnitine_biosynthetic_process	0.29514	0.794891
BP_GO:0045214_sarcomere_organization	0.295264	0.795057
MF_GO:0005149_interleukin-1_receptor_binding	0.2953	0.795057
CC_GO:0035363_histone_locus_body	0.295388	0.795057
BP_GO:0042762_regulation_of_sulfur_metabolic_process	0.295409	0.795057
BP_GO:0015744_succinate_transport	0.295569	0.795057
MF_GO:0015141_succinate_transmembrane_transporter_activity	0.295569	0.795057
BP_GO:0071422_succinate_transmembrane_transport	0.295569	0.795057
BP_GO:0090038_negative_regulation_of_protein_kinase_C_signaling	0.295584	0.795057
BP_GO:0046061_dATP_catabolic_process	0.295777	0.795267
MF_GO:0140037_sumo-dependent_protein_binding	0.29584	0.795267
CC_GO:0070044_synaptobrevin_2-SNAP-25-syntaxin-1a_complex	0.295892	0.795267
BP_GO:0034397_telomere_localization	0.296032	0.795267
BP_GO:0090220_chromosome_localization_to_nuclear_envelope_involved_in_homologous_chromosome_segregation	0.296032	0.795267
BP_GO:0045141_meiotic_telomere_clustering	0.296032	0.795267
CC_GO:0030687_preribosome,_large_subunit_precursor	0.296136	0.795267
BP_GO:0086003_cardiac_muscle_cell_contraction	0.296368	0.795267
BP_GO:0060465_pharynx_development	0.296394	0.795267
BP_GO:0032205_negative_regulation_of_telomere_maintenance	0.296475	0.795267
BP_GO:0043542_endothelial_cell_migration	0.296483	0.795267
CC_GO:0034464_BBSome	0.296487	0.795267
BP_GO:1902624_positive_regulation_of_neutrophil_migration	0.296528	0.795267
BP_GO:0030204_chondroitin_sulfate_metabolic_process	0.296547	0.795267
CC_GO:0005675_transcription_factor_TFIIH_holo_complex	0.296669	0.795267
BP_GO:0019318_hexose_metabolic_process	0.296725	0.795267
BP_GO:0099041_vesicle_tethering_to_Golgi	0.296742	0.795267
MF_GO:0031997_N-terminal_myristoylation_domain_binding	0.296747	0.795267
BP_GO:1990410_adrenomedullin_receptor_signaling_pathway	0.29676	0.795267
BP_GO:0014063_negative_regulation_of_serotonin_secretion	0.29676	0.795267
BP_GO:0016525_negative_regulation_of_angiogenesis	0.296769	0.795267
CC_GO:0098573_intrinsic_component_of_mitochondrial_membrane	0.296817	0.795267
BP_GO:0003283_atrial_septum_development	0.296844	0.795267
MF_GO:0023030_MHC_class_Ib_protein_binding,_via_antigen_binding_groove	0.296869	0.795267
BP_GO:0042532_negative_regulation_of_tyrosine_phosphorylation_of_STAT_protein	0.296886	0.795267
BP_GO:2000739_regulation_of_mesenchymal_stem_cell_differentiation	0.29701	0.795267
BP_GO:0097368_establishment_of_Sertoli_cell_barrier	0.297012	0.795267
BP_GO:0016075_rRNA_catabolic_process	0.297046	0.795267
BP_GO:0048532_anatomical_structure_arrangement	0.297048	0.795267
BP_GO:0016094_polyprenol_biosynthetic_process	0.297233	0.795402
BP_GO:0019805_quinolinate_biosynthetic_process	0.297297	0.795402
BP_GO:0043420_anthranilate_metabolic_process	0.297297	0.795402
BP_GO:1905719_protein_localization_to_perinuclear_region_of_cytoplasm	0.297345	0.795402
BP_GO:0010256_endomembrane_system_organization	0.297385	0.795402
BP_GO:0019752_carboxylic_acid_metabolic_process	0.297386	0.795402
BP_GO:0031570_DNA_integrity_checkpoint	0.297519	0.79546
MF_GO:0048406_nerve_growth_factor_binding	0.297545	0.79546
BP_GO:0045662_negative_regulation_of_myoblast_differentiation	0.297618	0.79546
MF_GO:0003987_acetate-CoA_ligase_activity	0.297654	0.79546
MF_GO:0050218_propionate-CoA_ligase_activity	0.297654	0.79546
MF_GO:0017050_D-erythro-sphingosine_kinase_activity	0.297718	0.79546
BP_GO:0061010_gall_bladder_development	0.297742	0.79546
BP_GO:0051150_regulation_of_smooth_muscle_cell_differentiation	0.297801	0.795491
BP_GO:0043585_nose_morphogenesis	0.2979	0.795628
MF_GO:0070513_death_domain_binding	0.298085	0.795708
BP_GO:0033685_negative_regulation_of_luteinizing_hormone_secretion	0.298107	0.795708
BP_GO:0003416_endochondral_bone_growth	0.298232	0.795708
BP_GO:1905709_negative_regulation_of_membrane_permeability	0.298291	0.795708
BP_GO:1905221_positive_regulation_of_platelet_formation	0.298297	0.795708
BP_GO:1905219_regulation_of_platelet_formation	0.298297	0.795708
BP_GO:0061820_telomeric_D-loop_disassembly	0.29835	0.795708
MF_GO:0017056_structural_constituent_of_nuclear_pore	0.298376	0.795708
BP_GO:0045933_positive_regulation_of_muscle_contraction	0.298381	0.795708
BP_GO:0060113_inner_ear_receptor_cell_differentiation	0.29845	0.795708
BP_GO:0042335_cuticle_development	0.298456	0.795708
BP_GO:0034142_toll-like_receptor_4_signaling_pathway	0.298616	0.796007
BP_GO:0008625_extrinsic_apoptotic_signaling_pathway_via_death_domain_receptors	0.298783	0.796324
BP_GO:0001824_blastocyst_development	0.298831	0.796324
MF_GO:0030515_snoRNA_binding	0.298934	0.796402
MF_GO:0008079_translation_termination_factor_activity	0.299008	0.796402
MF_GO:0003747_translation_release_factor_activity	0.299008	0.796402
BP_GO:0072683_T_cell_extravasation	0.299052	0.796402
BP_GO:0051004_regulation_of_lipoprotein_lipase_activity	0.299142	0.796516
BP_GO:0046668_regulation_of_retinal_cell_programmed_cell_death	0.299291	0.796624
CC_GO:0120259_7SK_snRNP	0.29934	0.796624
CC_GO:0005956_protein_kinase_CK2_complex	0.29934	0.796624
BP_GO:0043620_regulation_of_DNA-templated_transcription_in_response_to_stress	0.299375	0.796624
CC_GO:0000178_exosome_(RNase_complex)	0.299444	0.796681
BP_GO:1901565_organonitrogen_compound_catabolic_process	0.299575	0.796837
MF_GO:0050840_extracellular_matrix_binding	0.299602	0.796837
BP_GO:0071493_cellular_response_to_UV-B	0.299646	0.796837
BP_GO:1902476_chloride_transmembrane_transport	0.299742	0.796965
BP_GO:1900739_regulation_of_protein_insertion_into_mitochondrial_membrane_involved_in_apoptotic_signaling_pathway	0.29989	0.797104
BP_GO:1900740_positive_regulation_of_protein_insertion_into_mitochondrial_membrane_involved_in_apoptotic_signaling_pathway	0.29989	0.797104
BP_GO:0070665_positive_regulation_of_leukocyte_proliferation	0.30016	0.797559
BP_GO:1903792_negative_regulation_of_anion_transport	0.300254	0.797559
BP_GO:0010919_regulation_of_inositol_phosphate_biosynthetic_process	0.300293	0.797559
MF_GO:0030291_protein_serine/threonine_kinase_inhibitor_activity	0.300298	0.797559
CC_GO:0097731_9+0_non-motile_cilium	0.300391	0.797559
BP_GO:1903504_regulation_of_mitotic_spindle_checkpoint	0.300467	0.797559
BP_GO:0090231_regulation_of_spindle_checkpoint	0.300467	0.797559
BP_GO:0090266_regulation_of_mitotic_cell_cycle_spindle_assembly_checkpoint	0.300467	0.797559
BP_GO:0010635_regulation_of_mitochondrial_fusion	0.300612	0.797559
MF_GO:0004582_dolichyl-phosphate_beta-D-mannosyltransferase_activity	0.300641	0.797559
CC_GO:0033185_dolichol-phosphate-mannose_synthase_complex	0.300641	0.797559
CC_GO:0038143_ERBB3:ERBB2_complex	0.300645	0.797559
CC_GO:0030692_Noc4p-Nop14p_complex	0.300685	0.797559
BP_GO:0016192_vesicle-mediated_transport	0.300918	0.797899
CC_GO:0097543_ciliary_inversin_compartment	0.301003	0.797899
BP_GO:0050886_endocrine_process	0.301094	0.797899
BP_GO:0001990_regulation_of_systemic_arterial_blood_pressure_by_hormone	0.301094	0.797899
BP_GO:0034720_histone_H3-K4_demethylation	0.301197	0.797899
BP_GO:0006858_extracellular_transport	0.301254	0.797899
MF_GO:0004912_interleukin-3_receptor_activity	0.301283	0.797899
BP_GO:0021914_negative_regulation_of_smoothened_signaling_pathway_involved_in_ventral_spinal_cord_patterning	0.301323	0.797899
BP_GO:0071402_cellular_response_to_lipoprotein_particle_stimulus	0.301342	0.797899
MF_GO:0140096_catalytic_activity,_acting_on_a_protein	0.301357	0.797899
MF_GO:0002046_opsin_binding	0.301362	0.797899
BP_GO:0044264_cellular_polysaccharide_metabolic_process	0.301393	0.797899
MF_GO:0003774_motor_activity	0.301467	0.797899
MF_GO:0035877_death_effector_domain_binding	0.301484	0.797899
BP_GO:1905458_positive_regulation_of_lymphoid_progenitor_cell_differentiation	0.301722	0.798238
BP_GO:1902992_negative_regulation_of_amyloid_precursor_protein_catabolic_process	0.301736	0.798238
BP_GO:0031396_regulation_of_protein_ubiquitination	0.301798	0.798238
BP_GO:0090240_positive_regulation_of_histone_H4_acetylation	0.301926	0.798238
BP_GO:0006968_cellular_defense_response	0.301941	0.798238
BP_GO:0001919_regulation_of_receptor_recycling	0.301989	0.798238
BP_GO:0071800_podosome_assembly	0.301992	0.798238
BP_GO:0070327_thyroid_hormone_transport	0.301996	0.798238
BP_GO:0097527_necroptotic_signaling_pathway	0.302064	0.798252
BP_GO:2000820_negative_regulation_of_transcription_from_RNA_polymerase_II_promoter_involved_in_smooth_muscle_cell_differentiation	0.302205	0.798252
BP_GO:0061217_regulation_of_mesonephros_development	0.302241	0.798252
BP_GO:0072107_positive_regulation_of_ureteric_bud_formation	0.302241	0.798252
BP_GO:0072106_regulation_of_ureteric_bud_formation	0.302241	0.798252
CC_GO:0097386_glial_cell_projection	0.302356	0.798363
BP_GO:1902074_response_to_salt	0.302379	0.798363
BP_GO:1902644_tertiary_alcohol_metabolic_process	0.302479	0.798413
BP_GO:0043697_cell_dedifferentiation	0.302607	0.798413
BP_GO:0043696_dedifferentiation	0.302607	0.798413
BP_GO:0051280_negative_regulation_of_release_of_sequestered_calcium_ion_into_cytosol	0.302679	0.798413
BP_GO:1902396_protein_localization_to_bicellular_tight_junction	0.302683	0.798413
MF_GO:0015278_calcium-release_channel_activity	0.302686	0.798413
BP_GO:0051937_catecholamine_transport	0.302864	0.798715
MF_GO:0030249_guanylate_cyclase_regulator_activity	0.30304	0.798715
MF_GO:0030250_guanylate_cyclase_activator_activity	0.30304	0.798715
MF_GO:0010853_cyclase_activator_activity	0.30304	0.798715
MF_GO:0008048_calcium_sensitive_guanylate_cyclase_activator_activity	0.30304	0.798715
BP_GO:0010656_negative_regulation_of_muscle_cell_apoptotic_process	0.303404	0.798817
BP_GO:2000832_negative_regulation_of_steroid_hormone_secretion	0.303445	0.798817
BP_GO:2000847_negative_regulation_of_corticosteroid_hormone_secretion	0.303445	0.798817
BP_GO:2000850_negative_regulation_of_glucocorticoid_secretion	0.303445	0.798817
CC_GO:0044665_MLL1/2_complex	0.303612	0.798817
CC_GO:0071339_MLL1_complex	0.303612	0.798817
MF_GO:0005031_tumor_necrosis_factor-activated_receptor_activity	0.303633	0.798817
BP_GO:0048478_replication_fork_protection	0.303667	0.798817
CC_GO:0098799_outer_mitochondrial_membrane_protein_complex	0.303712	0.798817
MF_GO:0051117_ATPase_binding	0.30375	0.798817
BP_GO:0051315_attachment_of_mitotic_spindle_microtubules_to_kinetochore	0.303753	0.798817
BP_GO:0006536_glutamate_metabolic_process	0.303759	0.798817
BP_GO:0046129_purine_ribonucleoside_biosynthetic_process	0.303799	0.798817
BP_GO:0042455_ribonucleoside_biosynthetic_process	0.303799	0.798817
BP_GO:0042451_purine_nucleoside_biosynthetic_process	0.303799	0.798817
MF_GO:0004956_prostaglandin_D_receptor_activity	0.303881	0.798905
BP_GO:1903959_regulation_of_anion_transmembrane_transport	0.303978	0.799034
BP_GO:0006751_glutathione_catabolic_process	0.304075	0.799119
BP_GO:0003091_renal_water_homeostasis	0.304281	0.799119
MF_GO:0048020_CCR_chemokine_receptor_binding	0.304307	0.799119
MF_GO:0032356_oxidized_DNA_binding	0.304422	0.799119
MF_GO:0005295_neutral_amino_acid:sodium_symporter_activity	0.304453	0.799119
BP_GO:0006796_phosphate-containing_compound_metabolic_process	0.304456	0.799119
BP_GO:1905954_positive_regulation_of_lipid_localization	0.30447	0.799119
CC_GO:0071953_elastic_fiber	0.304506	0.799119
BP_GO:0010612_regulation_of_cardiac_muscle_adaptation	0.304537	0.799119
BP_GO:1903242_regulation_of_cardiac_muscle_hypertrophy_in_response_to_stress	0.304537	0.799119
BP_GO:0010387_COP9_signalosome_assembly	0.304538	0.799119
BP_GO:0140448_signaling_receptor_ligand_precursor_processing	0.304735	0.799392
MF_GO:0005537_mannose_binding	0.304749	0.799392
BP_GO:0033387_putrescine_biosynthetic_process_from_ornithine	0.304786	0.799392
MF_GO:0001846_opsonin_binding	0.304879	0.799422
MF_GO:0005548_phospholipid_transporter_activity	0.304894	0.799422
BP_GO:0097118_neuroligin_clustering_involved_in_postsynaptic_membrane_assembly	0.304983	0.799529
BP_GO:1904878_negative_regulation_of_calcium_ion_transmembrane_transport_via_high_voltage-gated_calcium_channel	0.305083	0.799623
BP_GO:0006102_isocitrate_metabolic_process	0.305115	0.799623
BP_GO:0016073_snRNA_metabolic_process	0.305331	0.799642
BP_GO:0009220_pyrimidine_ribonucleotide_biosynthetic_process	0.305359	0.799642
BP_GO:1904881_cellular_response_to_hydrogen_sulfide	0.305404	0.799642
BP_GO:0009082_branched-chain_amino_acid_biosynthetic_process	0.305495	0.799642
BP_GO:0016239_positive_regulation_of_macroautophagy	0.305516	0.799642
MF_GO:0042731_PH_domain_binding	0.305531	0.799642
BP_GO:0061684_chaperone-mediated_autophagy	0.305565	0.799642
BP_GO:0032024_positive_regulation_of_insulin_secretion	0.3056	0.799642
CC_GO:0097513_myosin_II_filament	0.305605	0.799642
BP_GO:1904158_axonemal_central_apparatus_assembly	0.305616	0.799642
BP_GO:0071169_establishment_of_protein_localization_to_chromatin	0.305651	0.799642
BP_GO:0048640_negative_regulation_of_developmental_growth	0.305875	0.79999
BP_GO:0021516_dorsal_spinal_cord_development	0.30588	0.79999
BP_GO:0043487_regulation_of_RNA_stability	0.306039	0.800154
BP_GO:0042412_taurine_biosynthetic_process	0.306087	0.800154
BP_GO:0046305_alkanesulfonate_biosynthetic_process	0.306087	0.800154
MF_GO:0005126_cytokine_receptor_binding	0.306196	0.80031
BP_GO:0060442_branching_involved_in_prostate_gland_morphogenesis	0.306243	0.80031
BP_GO:0060413_atrial_septum_morphogenesis	0.30654	0.800962
BP_GO:1900453_negative_regulation_of_long-term_synaptic_depression	0.306688	0.801164
BP_GO:0006297_nucleotide-excision_repair,_DNA_gap_filling	0.306808	0.801164
BP_GO:0031446_regulation_of_fast-twitch_skeletal_muscle_fiber_contraction	0.30681	0.801164
BP_GO:0031448_positive_regulation_of_fast-twitch_skeletal_muscle_fiber_contraction	0.30681	0.801164
BP_GO:0032075_positive_regulation_of_nuclease_activity	0.306886	0.801236
MF_GO:0052735_tRNA_(cytosine-3-)-methyltransferase_activity	0.306952	0.801283
BP_GO:1900078_positive_regulation_of_cellular_response_to_insulin_stimulus	0.307043	0.801394
BP_GO:0031103_axon_regeneration	0.307314	0.801912
BP_GO:0010721_negative_regulation_of_cell_development	0.30738	0.801912
BP_GO:1902269_positive_regulation_of_polyamine_transmembrane_transport	0.307454	0.801912
MF_GO:0042978_ornithine_decarboxylase_activator_activity	0.307454	0.801912
CC_GO:0033276_transcription_factor_TFTC_complex	0.307569	0.801912
BP_GO:0002188_translation_reinitiation	0.307575	0.801912
BP_GO:0000712_resolution_of_meiotic_recombination_intermediates	0.3076	0.801912
BP_GO:0045428_regulation_of_nitric_oxide_biosynthetic_process	0.307627	0.801912
CC_GO:0031253_cell_projection_membrane	0.307866	0.802384
BP_GO:1905599_positive_regulation_of_low-density_lipoprotein_receptor_activity	0.30792	0.802384
BP_GO:0045087_innate_immune_response	0.307952	0.802384
MF_GO:0140142_nucleocytoplasmic_carrier_activity	0.308026	0.802448
MF_GO:0016779_nucleotidyltransferase_activity	0.30815	0.802647
BP_GO:0060083_smooth_muscle_contraction_involved_in_micturition	0.308381	0.803074
BP_GO:0022604_regulation_of_cell_morphogenesis	0.308439	0.803074
MF_GO:0001225_RNA_polymerase_II_transcription_coactivator_binding	0.308459	0.803074
CC_GO:0030134_COPII-coated_ER_to_Golgi_transport_vesicle	0.308795	0.803522
BP_GO:0014054_positive_regulation_of_gamma-aminobutyric_acid_secretion	0.308824	0.803522
MF_GO:0046906_tetrapyrrole_binding	0.308838	0.803522
BP_GO:1903747_regulation_of_establishment_of_protein_localization_to_mitochondrion	0.308858	0.803522
BP_GO:1902065_response_to_L-glutamate	0.308878	0.803522
MF_GO:2001069_glycogen_binding	0.308921	0.803522
BP_GO:0001731_formation_of_translation_preinitiation_complex	0.309068	0.803731
BP_GO:1903725_regulation_of_phospholipid_metabolic_process	0.309115	0.803731
BP_GO:0036115_fatty-acyl-CoA_catabolic_process	0.309146	0.803731
BP_GO:0065005_protein-lipid_complex_assembly	0.309233	0.803819
BP_GO:0051209_release_of_sequestered_calcium_ion_into_cytosol	0.309276	0.803819
BP_GO:0043568_positive_regulation_of_insulin-like_growth_factor_receptor_signaling_pathway	0.309333	0.803841
MF_GO:0008484_sulfuric_ester_hydrolase_activity	0.309404	0.8039
BP_GO:2000210_positive_regulation_of_anoikis	0.30957	0.803952
BP_GO:0046503_glycerolipid_catabolic_process	0.309681	0.803952
BP_GO:0045647_negative_regulation_of_erythrocyte_differentiation	0.309715	0.803952
BP_GO:0048511_rhythmic_process	0.309716	0.803952
CC_GO:0016602_CCAAT-binding_factor_complex	0.309717	0.803952
CC_GO:0097136_Bcl-2_family_protein_complex	0.309857	0.803952
BP_GO:0051896_regulation_of_protein_kinase_B_signaling	0.309888	0.803952
BP_GO:0032774_RNA_biosynthetic_process	0.309943	0.803952
BP_GO:0070072_vacuolar_proton-transporting_V-type_ATPase_complex_assembly	0.309973	0.803952
MF_GO:0047134_protein-disulfide_reductase_activity	0.310002	0.803952
BP_GO:0006659_phosphatidylserine_biosynthetic_process	0.310002	0.803952
CC_GO:0046581_intercellular_canaliculus	0.310004	0.803952
BP_GO:0070170_regulation_of_tooth_mineralization	0.310111	0.804097
MF_GO:0030298_receptor_signaling_protein_tyrosine_kinase_activator_activity	0.310157	0.804097
BP_GO:0010770_positive_regulation_of_cell_morphogenesis_involved_in_differentiation	0.310272	0.804145
MF_GO:0004857_enzyme_inhibitor_activity	0.310286	0.804145
BP_GO:0046683_response_to_organophosphorus	0.310382	0.804145
BP_GO:0032259_methylation	0.310427	0.804145
CC_GO:0030054_cell_junction	0.310431	0.804145
BP_GO:0001676_long-chain_fatty_acid_metabolic_process	0.310465	0.804145
BP_GO:0007405_neuroblast_proliferation	0.310682	0.804583
BP_GO:0035336_long-chain_fatty-acyl-CoA_metabolic_process	0.310962	0.805182
BP_GO:0046984_regulation_of_hemoglobin_biosynthetic_process	0.311308	0.805664
CC_GO:0032302_MutSbeta_complex	0.311329	0.805664
MF_GO:0032181_dinucleotide_repeat_insertion_binding	0.311329	0.805664
BP_GO:0009134_nucleoside_diphosphate_catabolic_process	0.311342	0.805664
BP_GO:0006855_drug_transmembrane_transport	0.311507	0.805738
BP_GO:0002924_negative_regulation_of_humoral_immune_response_mediated_by_circulating_immunoglobulin	0.311564	0.805738
MF_GO:0043325_phosphatidylinositol-3,4-bisphosphate_binding	0.31157	0.805738
BP_GO:0010614_negative_regulation_of_cardiac_muscle_hypertrophy	0.311645	0.805738
BP_GO:0045922_negative_regulation_of_fatty_acid_metabolic_process	0.311759	0.805738
BP_GO:0060708_spongiotrophoblast_differentiation	0.311829	0.805738
BP_GO:1904354_negative_regulation_of_telomere_capping	0.311872	0.805738
BP_GO:0007406_negative_regulation_of_neuroblast_proliferation	0.311889	0.805738
BP_GO:1900017_positive_regulation_of_cytokine_production_involved_in_inflammatory_response	0.31208	0.805738
BP_GO:0070292_N-acylphosphatidylethanolamine_metabolic_process	0.312207	0.805738
BP_GO:0042182_ketone_catabolic_process	0.312266	0.805738
BP_GO:2001212_regulation_of_vasculogenesis	0.312372	0.805738
MF_GO:0004815_aspartate-tRNA_ligase_activity	0.312383	0.805738
CC_GO:1990682_CSF1-CSF1R_complex	0.312788	0.805738
BP_GO:0043101_purine-containing_compound_salvage	0.312794	0.805738
BP_GO:0031340_positive_regulation_of_vesicle_fusion	0.31299	0.805738
BP_GO:0009183_purine_deoxyribonucleoside_diphosphate_biosynthetic_process	0.313113	0.805738
MF_GO:0004143_diacylglycerol_kinase_activity	0.313225	0.805738
MF_GO:0030158_protein_xylosyltransferase_activity	0.313234	0.805738
BP_GO:1905208_negative_regulation_of_cardiocyte_differentiation	0.31328	0.805738
BP_GO:0035246_peptidyl-arginine_N-methylation	0.31333	0.805738
MF_GO:0016273_arginine_N-methyltransferase_activity	0.31333	0.805738
MF_GO:0016274_protein-arginine_N-methyltransferase_activity	0.31333	0.805738
MF_GO:0005104_fibroblast_growth_factor_receptor_binding	0.313428	0.805738
BP_GO:0055025_positive_regulation_of_cardiac_muscle_tissue_development	0.313437	0.805738
BP_GO:1904732_regulation_of_electron_transfer_activity	0.313464	0.805738
BP_GO:1902954_regulation_of_early_endosome_to_recycling_endosome_transport	0.313478	0.805738
MF_GO:0102521_tRNA-4-demethylwyosine_synthase_activity	0.313518	0.805738
BP_GO:0010001_glial_cell_differentiation	0.313519	0.805738
BP_GO:0046364_monosaccharide_biosynthetic_process	0.313566	0.805738
BP_GO:0031392_regulation_of_prostaglandin_biosynthetic_process	0.313596	0.805738
MF_GO:1901702_salt_transmembrane_transporter_activity	0.313762	0.805738
MF_GO:0015143_urate_transmembrane_transporter_activity	0.313762	0.805738
BP_GO:0002840_regulation_of_T_cell_mediated_immune_response_to_tumor_cell	0.313856	0.805738
BP_GO:0033209_tumor_necrosis_factor-mediated_signaling_pathway	0.313884	0.805738
BP_GO:0007064_mitotic_sister_chromatid_cohesion	0.313962	0.805738
BP_GO:2000380_regulation_of_mesoderm_development	0.314046	0.805738
MF_GO:0062037_D-loop_DNA_binding	0.314079	0.805738
BP_GO:0006646_phosphatidylethanolamine_biosynthetic_process	0.314129	0.805738
CC_GO:0030670_phagocytic_vesicle_membrane	0.314138	0.805738
BP_GO:1903055_positive_regulation_of_extracellular_matrix_organization	0.314252	0.805738
BP_GO:1903895_negative_regulation_of_IRE1-mediated_unfolded_protein_response	0.31431	0.805738
MF_GO:0016854_racemase_and_epimerase_activity	0.31431	0.805738
BP_GO:0060168_positive_regulation_of_adenosine_receptor_signaling_pathway	0.314331	0.805738
MF_GO:0140078_class_I_DNA-(apurinic_or_apyrimidinic_site)_endonuclease_activity	0.314349	0.805738
BP_GO:0033133_positive_regulation_of_glucokinase_activity	0.314444	0.805738
BP_GO:0006610_ribosomal_protein_import_into_nucleus	0.314473	0.805738
BP_GO:0098706_iron_ion_import_across_cell_outer_membrane	0.314494	0.805738
BP_GO:0034377_plasma_lipoprotein_particle_assembly	0.314522	0.805738
MF_GO:0051400_BH_domain_binding	0.314534	0.805738
MF_GO:0061752_telomeric_repeat-containing_RNA_binding	0.314534	0.805738
BP_GO:0048738_cardiac_muscle_tissue_development	0.314538	0.805738
BP_GO:0008295_spermidine_biosynthetic_process	0.314579	0.805738
BP_GO:0010641_positive_regulation_of_platelet-derived_growth_factor_receptor_signaling_pathway	0.314593	0.805738
MF_GO:1905773_8-hydroxy-2'-deoxyguanosine_DNA_binding	0.314645	0.805738
BP_GO:0034754_cellular_hormone_metabolic_process	0.314648	0.805738
BP_GO:0030210_heparin_biosynthetic_process	0.314734	0.805738
BP_GO:0140331_aminophospholipid_translocation	0.314747	0.805738
BP_GO:0048144_fibroblast_proliferation	0.314819	0.805738
BP_GO:0017144_drug_metabolic_process	0.314848	0.805738
MF_GO:0043139_5'-3'_DNA_helicase_activity	0.314856	0.805738
BP_GO:1903524_positive_regulation_of_blood_circulation	0.314862	0.805738
BP_GO:0030168_platelet_activation	0.314866	0.805738
BP_GO:0071466_cellular_response_to_xenobiotic_stimulus	0.314904	0.805738
BP_GO:1901985_positive_regulation_of_protein_acetylation	0.31492	0.805738
MF_GO:0061575_cyclin-dependent_protein_serine/threonine_kinase_activator_activity	0.314951	0.805738
BP_GO:0046883_regulation_of_hormone_secretion	0.314994	0.805738
BP_GO:1903431_positive_regulation_of_cell_maturation	0.315059	0.805738
BP_GO:0048013_ephrin_receptor_signaling_pathway	0.315121	0.805738
BP_GO:0036112_medium-chain_fatty-acyl-CoA_metabolic_process	0.31521	0.805738
MF_GO:0016645_oxidoreductase_activity,_acting_on_the_CH-NH_group_of_donors	0.315282	0.805738
MF_GO:0051499_D-aminoacyl-tRNA_deacylase_activity	0.31531	0.805738
BP_GO:0031134_sister_chromatid_biorientation	0.315343	0.805738
BP_GO:1904358_positive_regulation_of_telomere_maintenance_via_telomere_lengthening	0.315352	0.805738
BP_GO:0008045_motor_neuron_axon_guidance	0.315356	0.805738
BP_GO:0048073_regulation_of_eye_pigmentation	0.315388	0.805738
MF_GO:0005319_lipid_transporter_activity	0.315428	0.805738
BP_GO:0044321_response_to_leptin	0.315432	0.805738
BP_GO:0000710_meiotic_mismatch_repair	0.315442	0.805738
BP_GO:1903140_regulation_of_establishment_of_endothelial_barrier	0.315446	0.805738
BP_GO:1901550_regulation_of_endothelial_cell_development	0.315446	0.805738
CC_GO:0005640_nuclear_outer_membrane	0.315459	0.805738
BP_GO:0010738_regulation_of_protein_kinase_A_signaling	0.315505	0.805738
BP_GO:0018216_peptidyl-arginine_methylation	0.315629	0.805738
MF_GO:0043236_laminin_binding	0.315736	0.805738
BP_GO:0051289_protein_homotetramerization	0.315767	0.805738
BP_GO:0032468_Golgi_calcium_ion_homeostasis	0.315877	0.805738
BP_GO:0032472_Golgi_calcium_ion_transport	0.315877	0.805738
BP_GO:0032098_regulation_of_appetite	0.315898	0.805738
BP_GO:0009048_dosage_compensation_by_inactivation_of_X_chromosome	0.315923	0.805738
BP_GO:0033084_regulation_of_immature_T_cell_proliferation_in_thymus	0.315986	0.805738
MF_GO:0070774_phytoceramidase_activity	0.315999	0.805738
BP_GO:0070935_3'-UTR-mediated_mRNA_stabilization	0.316083	0.805738
CC_GO:0098536_deuterosome	0.316085	0.805738
CC_GO:0031094_platelet_dense_tubular_network	0.316108	0.805738
BP_GO:0045990_carbon_catabolite_regulation_of_transcription	0.3162	0.805738
BP_GO:0045991_carbon_catabolite_activation_of_transcription	0.3162	0.805738
MF_GO:0031267_small_GTPase_binding	0.31627	0.805738
MF_GO:0008514_organic_anion_transmembrane_transporter_activity	0.316284	0.805738
CC_GO:0048269_methionine_adenosyltransferase_complex	0.316284	0.805738
BP_GO:1905675_negative_regulation_of_adaptive_immune_memory_response	0.316325	0.805738
BP_GO:0032543_mitochondrial_translation	0.316385	0.805738
CC_GO:0033553_rDNA_heterochromatin	0.316395	0.805738
MF_GO:0030350_iron-responsive_element_binding	0.316407	0.805738
BP_GO:0071211_protein_targeting_to_vacuole_involved_in_autophagy	0.316546	0.805782
BP_GO:2000136_regulation_of_cell_proliferation_involved_in_heart_morphogenesis	0.316627	0.805782
BP_GO:1904322_cellular_response_to_forskolin	0.316792	0.805782
BP_GO:1904321_response_to_forskolin	0.316792	0.805782
BP_GO:0009136_purine_nucleoside_diphosphate_biosynthetic_process	0.316841	0.805782
BP_GO:0009068_aspartate_family_amino_acid_catabolic_process	0.31689	0.805782
MF_GO:0030280_structural_constituent_of_skin_epidermis	0.316907	0.805782
BP_GO:0048807_female_genitalia_morphogenesis	0.316937	0.805782
BP_GO:0002643_regulation_of_tolerance_induction	0.317036	0.805782
MF_GO:1904315_transmitter-gated_ion_channel_activity_involved_in_regulation_of_postsynaptic_membrane_potential	0.317135	0.805782
MF_GO:0004427_inorganic_diphosphatase_activity	0.317195	0.805782
CC_GO:0098992_neuronal_dense_core_vesicle	0.317295	0.805782
BP_GO:0046349_amino_sugar_biosynthetic_process	0.317356	0.805782
BP_GO:0032425_positive_regulation_of_mismatch_repair	0.317373	0.805782
BP_GO:0097491_sympathetic_neuron_projection_guidance	0.317382	0.805782
BP_GO:0097490_sympathetic_neuron_projection_extension	0.317382	0.805782
MF_GO:0008459_chondroitin_6-sulfotransferase_activity	0.317467	0.805782
CC_GO:0045240_dihydrolipoyl_dehydrogenase_complex	0.317468	0.805782
BP_GO:0046677_response_to_antibiotic	0.317492	0.805782
BP_GO:0071875_adrenergic_receptor_signaling_pathway	0.317548	0.805782
MF_GO:0005521_lamin_binding	0.317773	0.805782
BP_GO:0045429_positive_regulation_of_nitric_oxide_biosynthetic_process	0.317849	0.805782
BP_GO:0061548_ganglion_development	0.317852	0.805782
MF_GO:0051537_2_iron,_2_sulfur_cluster_binding	0.317884	0.805782
BP_GO:0006030_chitin_metabolic_process	0.317918	0.805782
BP_GO:0006032_chitin_catabolic_process	0.317918	0.805782
BP_GO:0072201_negative_regulation_of_mesenchymal_cell_proliferation	0.318036	0.805782
MF_GO:0015556_C4-dicarboxylate_transmembrane_transporter_activity	0.318054	0.805782
BP_GO:0048731_system_development	0.31807	0.805782
BP_GO:0060389_pathway-restricted_SMAD_protein_phosphorylation	0.318123	0.805782
MF_GO:1990380_Lys48-specific_deubiquitinase_activity	0.318128	0.805782
BP_GO:0045851_pH_reduction	0.31813	0.805782
MF_GO:0005003_ephrin_receptor_activity	0.318139	0.805782
BP_GO:1904183_negative_regulation_of_pyruvate_dehydrogenase_activity	0.318202	0.805782
BP_GO:0032410_negative_regulation_of_transporter_activity	0.318231	0.805782
MF_GO:0005113_patched_binding	0.318302	0.805782
BP_GO:0036035_osteoclast_development	0.31846	0.805782
BP_GO:0009397_folic_acid-containing_compound_catabolic_process	0.318507	0.805782
BP_GO:0042560_pteridine-containing_compound_catabolic_process	0.318507	0.805782
BP_GO:0051793_medium-chain_fatty_acid_catabolic_process	0.318512	0.805782
BP_GO:0010667_negative_regulation_of_cardiac_muscle_cell_apoptotic_process	0.318558	0.805782
BP_GO:0010710_regulation_of_collagen_catabolic_process	0.318595	0.805782
BP_GO:0030953_astral_microtubule_organization	0.318611	0.805782
BP_GO:1904515_positive_regulation_of_TORC2_signaling	0.318652	0.805782
MF_GO:0061711_N(6)-L-threonylcarbamoyladenine_synthase_activity	0.318652	0.805782
BP_GO:1903939_regulation_of_TORC2_signaling	0.318652	0.805782
BP_GO:0060712_spongiotrophoblast_layer_development	0.318798	0.805904
BP_GO:0090108_positive_regulation_of_high-density_lipoprotein_particle_assembly	0.318856	0.805904
BP_GO:0000962_positive_regulation_of_mitochondrial_RNA_catabolic_process	0.318874	0.805904
BP_GO:2000114_regulation_of_establishment_of_cell_polarity	0.318894	0.805904
BP_GO:0006793_phosphorus_metabolic_process	0.319035	0.806057
BP_GO:1903531_negative_regulation_of_secretion_by_cell	0.319169	0.806057
BP_GO:2000736_regulation_of_stem_cell_differentiation	0.319207	0.806057
MF_GO:0030023_extracellular_matrix_constituent_conferring_elasticity	0.319241	0.806057
BP_GO:0030148_sphingolipid_biosynthetic_process	0.319249	0.806057
BP_GO:1902235_regulation_of_endoplasmic_reticulum_stress-induced_intrinsic_apoptotic_signaling_pathway	0.319282	0.806057
BP_GO:0050965_detection_of_temperature_stimulus_involved_in_sensory_perception_of_pain	0.319293	0.806057
BP_GO:0045590_negative_regulation_of_regulatory_T_cell_differentiation	0.319405	0.806098
MF_GO:0015377_cation:chloride_symporter_activity	0.319407	0.806098
BP_GO:1901899_positive_regulation_of_relaxation_of_cardiac_muscle	0.319756	0.806442
BP_GO:0010591_regulation_of_lamellipodium_assembly	0.319772	0.806442
CC_GO:0031595_nuclear_proteasome_complex	0.319776	0.806442
BP_GO:0045879_negative_regulation_of_smoothened_signaling_pathway	0.319839	0.806442
BP_GO:0061182_negative_regulation_of_chondrocyte_development	0.319843	0.806442
BP_GO:0033173_calcineurin-NFAT_signaling_cascade	0.319955	0.806442
BP_GO:0097720_calcineurin-mediated_signaling	0.319955	0.806442
BP_GO:0032647_regulation_of_interferon-alpha_production	0.319972	0.806442
BP_GO:0003143_embryonic_heart_tube_morphogenesis	0.319979	0.806442
MF_GO:0016849_phosphorus-oxygen_lyase_activity	0.320161	0.80674
MF_GO:0022889_serine_transmembrane_transporter_activity	0.320206	0.80674
CC_GO:0005783_endoplasmic_reticulum	0.320316	0.80674
MF_GO:0008574_ATP-dependent_microtubule_motor_activity,_plus-end-directed	0.320377	0.80674
BP_GO:0010457_centriole-centriole_cohesion	0.320392	0.80674
CC_GO:0031304_intrinsic_component_of_mitochondrial_inner_membrane	0.320506	0.80674
CC_GO:0031305_integral_component_of_mitochondrial_inner_membrane	0.320506	0.80674
BP_GO:0033690_positive_regulation_of_osteoblast_proliferation	0.320559	0.80674
CC_GO:0000145_exocyst	0.32058	0.80674
BP_GO:0002376_immune_system_process	0.320582	0.80674
BP_GO:1903010_regulation_of_bone_development	0.32077	0.807074
MF_GO:0051766_inositol_trisphosphate_kinase_activity	0.320816	0.807074
BP_GO:0021761_limbic_system_development	0.320904	0.807074
MF_GO:0004528_phosphodiesterase_I_activity	0.320949	0.807074
BP_GO:1900227_positive_regulation_of_NLRP3_inflammasome_complex_assembly	0.320983	0.807074
BP_GO:0006520_cellular_amino_acid_metabolic_process	0.321006	0.807074
BP_GO:0019885_antigen_processing_and_presentation_of_endogenous_peptide_antigen_via_MHC_class_I	0.321126	0.807255
MF_GO:0009881_photoreceptor_activity	0.321384	0.807782
BP_GO:0019303_D-ribose_catabolic_process	0.321519	0.807997
BP_GO:0006670_sphingosine_metabolic_process	0.321668	0.808043
BP_GO:0150116_regulation_of_cell-substrate_junction_organization	0.321679	0.808043
BP_GO:0045346_regulation_of_MHC_class_II_biosynthetic_process	0.321682	0.808043
BP_GO:0016574_histone_ubiquitination	0.321798	0.808096
BP_GO:0033033_negative_regulation_of_myeloid_cell_apoptotic_process	0.321801	0.808096
BP_GO:0022615_protein_to_membrane_docking	0.321927	0.808232
BP_GO:0042044_fluid_transport	0.321993	0.808232
BP_GO:0097646_calcitonin_family_receptor_signaling_pathway	0.322036	0.808232
BP_GO:0044773_mitotic_DNA_damage_checkpoint	0.322228	0.808232
MF_GO:0015108_chloride_transmembrane_transporter_activity	0.322231	0.808232
BP_GO:0006525_arginine_metabolic_process	0.322238	0.808232
CC_GO:0031588_nucleotide-activated_protein_kinase_complex	0.322333	0.808232
BP_GO:0048599_oocyte_development	0.32237	0.808232
BP_GO:0015800_acidic_amino_acid_transport	0.32241	0.808232
BP_GO:0032571_response_to_vitamin_K	0.322421	0.808232
BP_GO:0032480_negative_regulation_of_type_I_interferon_production	0.322437	0.808232
BP_GO:0031529_ruffle_organization	0.322438	0.808232
BP_GO:0009394_2'-deoxyribonucleotide_metabolic_process	0.322602	0.808428
BP_GO:2000617_positive_regulation_of_histone_H3-K9_acetylation	0.322613	0.808428
BP_GO:1903445_protein_transport_from_ciliary_membrane_to_plasma_membrane	0.32271	0.808548
BP_GO:0046794_transport_of_virus	0.322775	0.808589
BP_GO:0030325_adrenal_gland_development	0.322873	0.808714
BP_GO:0000188_inactivation_of_MAPK_activity	0.323043	0.808907
BP_GO:1901991_negative_regulation_of_mitotic_cell_cycle_phase_transition	0.323048	0.808907
BP_GO:0060986_endocrine_hormone_secretion	0.323166	0.809083
BP_GO:0055086_nucleobase-containing_small_molecule_metabolic_process	0.323391	0.809336
BP_GO:0043970_histone_H3-K9_acetylation	0.323409	0.809336
MF_GO:0043130_ubiquitin_binding	0.32344	0.809336
CC_GO:0019185_snRNA-activating_protein_complex	0.323462	0.809336
BP_GO:0006869_lipid_transport	0.323545	0.809379
BP_GO:0071276_cellular_response_to_cadmium_ion	0.323643	0.809379
BP_GO:0045471_response_to_ethanol	0.323721	0.809379
BP_GO:0007062_sister_chromatid_cohesion	0.323944	0.809379
CC_GO:0030868_smooth_endoplasmic_reticulum_membrane	0.323986	0.809379
BP_GO:0006382_adenosine_to_inosine_editing	0.324176	0.809379
BP_GO:2000359_regulation_of_binding_of_sperm_to_zona_pellucida	0.324232	0.809379
BP_GO:2000360_negative_regulation_of_binding_of_sperm_to_zona_pellucida	0.324232	0.809379
MF_GO:0022835_transmitter-gated_channel_activity	0.324277	0.809379
MF_GO:0022824_transmitter-gated_ion_channel_activity	0.324277	0.809379
BP_GO:0048714_positive_regulation_of_oligodendrocyte_differentiation	0.324342	0.809379
BP_GO:0003208_cardiac_ventricle_morphogenesis	0.324347	0.809379
MF_GO:0019207_kinase_regulator_activity	0.324446	0.809379
CC_GO:0070461_SAGA-type_complex	0.324499	0.809379
BP_GO:0046543_development_of_secondary_female_sexual_characteristics	0.32452	0.809379
BP_GO:1902527_positive_regulation_of_protein_monoubiquitination	0.324533	0.809379
BP_GO:0045620_negative_regulation_of_lymphocyte_differentiation	0.32464	0.809379
MF_GO:0047747_cholate-CoA_ligase_activity	0.324685	0.809379
BP_GO:0010518_positive_regulation_of_phospholipase_activity	0.324767	0.809379
MF_GO:0035014_phosphatidylinositol_3-kinase_regulator_activity	0.324768	0.809379
BP_GO:1900127_positive_regulation_of_hyaluronan_biosynthetic_process	0.324777	0.809379
CC_GO:0045111_intermediate_filament_cytoskeleton	0.324865	0.809379
BP_GO:0045637_regulation_of_myeloid_cell_differentiation	0.32487	0.809379
BP_GO:0034349_glial_cell_apoptotic_process	0.324872	0.809379
MF_GO:0031996_thioesterase_binding	0.324896	0.809379
CC_GO:0097550_transcription_preinitiation_complex	0.324971	0.809379
BP_GO:0016339_calcium-dependent_cell-cell_adhesion_via_plasma_membrane_cell_adhesion_molecules	0.325113	0.809379
BP_GO:0003215_cardiac_right_ventricle_morphogenesis	0.325122	0.809379
BP_GO:0042634_regulation_of_hair_cycle	0.325128	0.809379
BP_GO:0007154_cell_communication	0.325151	0.809379
CC_GO:0036128_CatSper_complex	0.325156	0.809379
MF_GO:0070003_threonine-type_peptidase_activity	0.325192	0.809379
BP_GO:0021782_glial_cell_development	0.325227	0.809379
MF_GO:0016894_endonuclease_activity,_active_with_either_ribo-_or_deoxyribonucleic_acids_and_producing_3'-phosphomonoesters	0.32526	0.809379
CC_GO:0000242_pericentriolar_material	0.325362	0.809379
BP_GO:1900378_positive_regulation_of_secondary_metabolite_biosynthetic_process	0.325413	0.809379
BP_GO:0048023_positive_regulation_of_melanin_biosynthetic_process	0.325413	0.809379
MF_GO:0016798_hydrolase_activity,_acting_on_glycosyl_bonds	0.325447	0.809379
BP_GO:0044209_AMP_salvage	0.325468	0.809379
MF_GO:0097109_neuroligin_family_protein_binding	0.325498	0.809379
MF_GO:0047150_betaine-homocysteine_S-methyltransferase_activity	0.325509	0.809379
CC_GO:0000176_nuclear_exosome_(RNase_complex)	0.325533	0.809379
CC_GO:0099091_postsynaptic_specialization,_intracellular_component	0.325702	0.809379
BP_GO:0070966_nuclear-transcribed_mRNA_catabolic_process,_no-go_decay	0.325716	0.809379
BP_GO:1900020_positive_regulation_of_protein_kinase_C_activity	0.325717	0.809379
BP_GO:1900019_regulation_of_protein_kinase_C_activity	0.325717	0.809379
BP_GO:0009415_response_to_water	0.325884	0.809555
BP_GO:0033028_myeloid_cell_apoptotic_process	0.325885	0.809555
BP_GO:0006471_protein_ADP-ribosylation	0.326	0.809719
MF_GO:0043533_inositol_1,3,4,5_tetrakisphosphate_binding	0.326098	0.809796
MF_GO:0008670_2,4-dienoyl-CoA_reductase_(NADPH)_activity	0.326128	0.809796
MF_GO:0045309_protein_phosphorylated_amino_acid_binding	0.326198	0.809848
MF_GO:0051010_microtubule_plus-end_binding	0.326278	0.809926
BP_GO:0021986_habenula_development	0.326376	0.810049
CC_GO:0097545_axonemal_outer_doublet	0.3265	0.810235
MF_GO:0008135_translation_factor_activity,_RNA_binding	0.326612	0.810355
CC_GO:0031312_extrinsic_component_of_organelle_membrane	0.326682	0.810355
MF_GO:0015379_potassium:chloride_symporter_activity	0.326725	0.810355
BP_GO:0031274_positive_regulation_of_pseudopodium_assembly	0.326743	0.810355
BP_GO:0043648_dicarboxylic_acid_metabolic_process	0.326849	0.810499
BP_GO:0090657_telomeric_loop_disassembly	0.327054	0.81077
BP_GO:0120161_regulation_of_cold-induced_thermogenesis	0.327084	0.81077
BP_GO:0002042_cell_migration_involved_in_sprouting_angiogenesis	0.327149	0.81077
BP_GO:0006740_NADPH_regeneration	0.327176	0.81077
MF_GO:0004519_endonuclease_activity	0.327203	0.81077
MF_GO:0140097_catalytic_activity,_acting_on_DNA	0.327378	0.81104
MF_GO:0001855_complement_component_C4b_binding	0.327409	0.81104
BP_GO:1902947_regulation_of_tau-protein_kinase_activity	0.327519	0.811061
BP_GO:0060284_regulation_of_cell_development	0.327524	0.811061
MF_GO:0043546_molybdopterin_cofactor_binding	0.327666	0.811061
BP_GO:0009743_response_to_carbohydrate	0.327669	0.811061
BP_GO:0046036_CTP_metabolic_process	0.327768	0.811061
MF_GO:0036094_small_molecule_binding	0.327783	0.811061
BP_GO:0060841_venous_blood_vessel_development	0.327813	0.811061
BP_GO:0048638_regulation_of_developmental_growth	0.327817	0.811061
BP_GO:0021502_neural_fold_elevation_formation	0.327864	0.811061
MF_GO:0061463_O-acetyl-ADP-ribose_deacetylase_activity	0.327905	0.811061
CC_GO:0032281_AMPA_glutamate_receptor_complex	0.327996	0.811121
MF_GO:0008396_oxysterol_7-alpha-hydroxylase_activity	0.328029	0.811121
BP_GO:0002270_plasmacytoid_dendritic_cell_activation	0.328077	0.811121
BP_GO:0071420_cellular_response_to_histamine	0.328124	0.811121
BP_GO:0032780_negative_regulation_of_ATPase_activity	0.328254	0.811259
BP_GO:0019417_sulfur_oxidation	0.328277	0.811259
BP_GO:0021554_optic_nerve_development	0.328338	0.811287
CC_GO:0044530_supraspliceosomal_complex	0.328415	0.811288
BP_GO:0015740_C4-dicarboxylate_transport	0.328458	0.811288
MF_GO:0033906_hyaluronoglucuronidase_activity	0.328484	0.811288
BP_GO:0097264_self_proteolysis	0.328633	0.811461
BP_GO:0043096_purine_nucleobase_salvage	0.328652	0.811461
BP_GO:0032971_regulation_of_muscle_filament_sliding	0.328733	0.811541
MF_GO:0043178_alcohol_binding	0.328874	0.811679
BP_GO:0042726_flavin-containing_compound_metabolic_process	0.328917	0.811679
BP_GO:0002285_lymphocyte_activation_involved_in_immune_response	0.328935	0.811679
BP_GO:0046784_viral_mRNA_export_from_host_cell_nucleus	0.329032	0.811797
BP_GO:0034332_adherens_junction_organization	0.329136	0.811934
BP_GO:2000435_negative_regulation_of_protein_neddylation	0.329525	0.812758
CC_GO:0033178_proton-transporting_two-sector_ATPase_complex,_catalytic_domain	0.329568	0.812758
CC_GO:0005952_cAMP-dependent_protein_kinase_complex	0.329696	0.812854
CC_GO:0060187_cell_pole	0.329705	0.812854
BP_GO:0010044_response_to_aluminum_ion	0.329761	0.812854
MF_GO:0033149_FFAT_motif_binding	0.329836	0.812854
BP_GO:0043654_recognition_of_apoptotic_cell	0.329866	0.812854
MF_GO:0120250_fatty_acid_omega-hydroxylase_activity	0.33001	0.812854
MF_GO:0102033_long-chain_fatty_acid_omega-hydroxylase_activity	0.33001	0.812854
BP_GO:0060838_lymphatic_endothelial_cell_fate_commitment	0.330107	0.812854
BP_GO:0010644_cell_communication_by_electrical_coupling	0.330132	0.812854
BP_GO:0032303_regulation_of_icosanoid_secretion	0.330207	0.812854
BP_GO:0034698_response_to_gonadotropin	0.330238	0.812854
BP_GO:0051047_positive_regulation_of_secretion	0.330357	0.812854
BP_GO:0009214_cyclic_nucleotide_catabolic_process	0.33037	0.812854
CC_GO:0033181_plasma_membrane_proton-transporting_V-type_ATPase_complex	0.330474	0.812854
MF_GO:0004527_exonuclease_activity	0.330548	0.812854
BP_GO:0070873_regulation_of_glycogen_metabolic_process	0.330632	0.812854
CC_GO:0070083_clathrin-sculpted_monoamine_transport_vesicle_membrane	0.33075	0.812854
BP_GO:1904760_regulation_of_myofibroblast_differentiation	0.330758	0.812854
CC_GO:0043219_lateral_loop	0.330773	0.812854
MF_GO:0070840_dynein_complex_binding	0.330808	0.812854
BP_GO:0040031_snRNA_modification	0.330916	0.812854
BP_GO:0042594_response_to_starvation	0.330962	0.812854
MF_GO:0047057_vitamin-K-epoxide_reductase_(warfarin-sensitive)_activity	0.331013	0.812854
MF_GO:0016900_oxidoreductase_activity,_acting_on_the_CH-OH_group_of_donors,_disulfide_as_acceptor	0.331013	0.812854
CC_GO:0099144_anchored_component_of_synaptic_membrane	0.331021	0.812854
CC_GO:0005775_vacuolar_lumen	0.331027	0.812854
BP_GO:0006589_octopamine_biosynthetic_process	0.331096	0.812854
MF_GO:0004500_dopamine_beta-monooxygenase_activity	0.331096	0.812854
BP_GO:0046333_octopamine_metabolic_process	0.331096	0.812854
BP_GO:0000245_spliceosomal_complex_assembly	0.331238	0.812854
BP_GO:0030948_negative_regulation_of_vascular_endothelial_growth_factor_receptor_signaling_pathway	0.331282	0.812854
CC_GO:0070033_synaptobrevin_2-SNAP-25-syntaxin-1a-complexin_II_complex	0.331293	0.812854
MF_GO:0016757_transferase_activity,_transferring_glycosyl_groups	0.331315	0.812854
BP_GO:0060028_convergent_extension_involved_in_axis_elongation	0.331336	0.812854
BP_GO:0035136_forelimb_morphogenesis	0.331453	0.812854
MF_GO:0004372_glycine_hydroxymethyltransferase_activity	0.331512	0.812854
MF_GO:0004793_threonine_aldolase_activity	0.331512	0.812854
MF_GO:0008732_L-allo-threonine_aldolase_activity	0.331512	0.812854
BP_GO:0019264_glycine_biosynthetic_process_from_serine	0.331512	0.812854
BP_GO:0034249_negative_regulation_of_cellular_amide_metabolic_process	0.331752	0.813298
BP_GO:0039536_negative_regulation_of_RIG-I_signaling_pathway	0.331884	0.813298
BP_GO:0034661_ncRNA_catabolic_process	0.331905	0.813298
MF_GO:0002094_polyprenyltransferase_activity	0.331927	0.813298
BP_GO:1903901_negative_regulation_of_viral_life_cycle	0.331938	0.813298
BP_GO:0032306_regulation_of_prostaglandin_secretion	0.332017	0.813374
BP_GO:0034402_recruitment_of_3'-end_processing_factors_to_RNA_polymerase_II_holoenzyme_complex	0.332094	0.813409
BP_GO:0042752_regulation_of_circadian_rhythm	0.332161	0.813409
CC_GO:0030018_Z_disc	0.332178	0.813409
BP_GO:0006432_phenylalanyl-tRNA_aminoacylation	0.332243	0.813448
BP_GO:0014820_tonic_smooth_muscle_contraction	0.33239	0.813688
BP_GO:0060315_negative_regulation_of_ryanodine-sensitive_calcium-release_channel_activity	0.332454	0.813725
MF_GO:0008144_drug_binding	0.332936	0.814606
BP_GO:0051255_spindle_midzone_assembly	0.332975	0.814606
BP_GO:1903214_regulation_of_protein_targeting_to_mitochondrion	0.333107	0.814606
BP_GO:0090178_regulation_of_establishment_of_planar_polarity_involved_in_neural_tube_closure	0.333128	0.814606
BP_GO:0060700_regulation_of_ribonuclease_activity	0.333155	0.814606
BP_GO:0000023_maltose_metabolic_process	0.33316	0.814606
MF_GO:0032450_maltose_alpha-glucosidase_activity	0.33316	0.814606
BP_GO:0071825_protein-lipid_complex_subunit_organization	0.333206	0.814606
MF_GO:0045545_syndecan_binding	0.333357	0.814773
BP_GO:0021549_cerebellum_development	0.333425	0.814773
BP_GO:0006662_glycerol_ether_metabolic_process	0.333452	0.814773
BP_GO:0015942_formate_metabolic_process	0.333507	0.814773
BP_GO:0042136_neurotransmitter_biosynthetic_process	0.333519	0.814773
MF_GO:0016799_hydrolase_activity,_hydrolyzing_N-glycosyl_compounds	0.333645	0.814826
BP_GO:0031573_intra-S_DNA_damage_checkpoint	0.333681	0.814826
BP_GO:0035912_dorsal_aorta_morphogenesis	0.333778	0.814826
BP_GO:0007157_heterophilic_cell-cell_adhesion_via_plasma_membrane_cell_adhesion_molecules	0.333782	0.814826
CC_GO:0070937_CRD-mediated_mRNA_stability_complex	0.333809	0.814826
BP_GO:0051897_positive_regulation_of_protein_kinase_B_signaling	0.333876	0.814826
BP_GO:0086098_angiotensin-activated_signaling_pathway_involved_in_heart_process	0.333883	0.814826
BP_GO:0045722_positive_regulation_of_gluconeogenesis	0.334148	0.815251
BP_GO:1905259_negative_regulation_of_nitrosative_stress-induced_intrinsic_apoptotic_signaling_pathway	0.334217	0.815251
BP_GO:1905258_regulation_of_nitrosative_stress-induced_intrinsic_apoptotic_signaling_pathway	0.334217	0.815251
BP_GO:0048662_negative_regulation_of_smooth_muscle_cell_proliferation	0.334285	0.815251
BP_GO:0042491_inner_ear_auditory_receptor_cell_differentiation	0.334303	0.815251
BP_GO:0060971_embryonic_heart_tube_left/right_pattern_formation	0.334419	0.815276
BP_GO:1903006_positive_regulation_of_protein_K63-linked_deubiquitination	0.334467	0.815276
BP_GO:1903004_regulation_of_protein_K63-linked_deubiquitination	0.334467	0.815276
BP_GO:0003171_atrioventricular_valve_development	0.334509	0.815276
MF_GO:0008429_phosphatidylethanolamine_binding	0.334559	0.815278
BP_GO:0048672_positive_regulation_of_collateral_sprouting	0.334923	0.81597
BP_GO:0045823_positive_regulation_of_heart_contraction	0.33494	0.81597
BP_GO:0050917_sensory_perception_of_umami_taste	0.335032	0.815998
BP_GO:1905603_regulation_of_blood-brain_barrier_permeability	0.33505	0.815998
BP_GO:0044828_negative_regulation_by_host_of_viral_genome_replication	0.335188	0.816093
BP_GO:0070304_positive_regulation_of_stress-activated_protein_kinase_signaling_cascade	0.335205	0.816093
BP_GO:0090151_establishment_of_protein_localization_to_mitochondrial_membrane	0.335236	0.816093
BP_GO:0050691_regulation_of_defense_response_to_virus_by_host	0.335319	0.81611
MF_GO:0008139_nuclear_localization_sequence_binding	0.335341	0.81611
CC_GO:0097629_extrinsic_component_of_omegasome_membrane	0.335475	0.816316
BP_GO:1901533_negative_regulation_of_hematopoietic_progenitor_cell_differentiation	0.335573	0.816321
BP_GO:0060249_anatomical_structure_homeostasis	0.335575	0.816321
MF_GO:0004687_myosin_light_chain_kinase_activity	0.33563	0.816335
MF_GO:0016787_hydrolase_activity	0.335885	0.816836
BP_GO:1904633_regulation_of_glomerular_visceral_epithelial_cell_apoptotic_process	0.336011	0.816903
BP_GO:1904635_positive_regulation_of_glomerular_visceral_epithelial_cell_apoptotic_process	0.336011	0.816903
BP_GO:0097049_motor_neuron_apoptotic_process	0.336191	0.817086
BP_GO:0099152_regulation_of_neurotransmitter_receptor_transport,_endosome_to_postsynaptic_membrane	0.336225	0.817086
BP_GO:0000055_ribosomal_large_subunit_export_from_nucleus	0.336324	0.817086
BP_GO:0098722_asymmetric_stem_cell_division	0.336428	0.817086
BP_GO:0042078_germ-line_stem_cell_division	0.336428	0.817086
BP_GO:0098728_germline_stem_cell_asymmetric_division	0.336428	0.817086
BP_GO:0097676_histone_H3-K36_dimethylation	0.33643	0.817086
BP_GO:0140131_positive_regulation_of_lymphocyte_chemotaxis	0.336501	0.817139
BP_GO:0046947_hydroxylysine_biosynthetic_process	0.336638	0.817233
BP_GO:0046946_hydroxylysine_metabolic_process	0.336638	0.817233
MF_GO:0071855_neuropeptide_receptor_binding	0.336817	0.817473
MF_GO:0016881_acid-amino_acid_ligase_activity	0.336971	0.817473
CC_GO:0000806_Y_chromosome	0.336972	0.817473
MF_GO:0004373_glycogen_(starch)_synthase_activity	0.337014	0.817473
BP_GO:0006565_L-serine_catabolic_process	0.337078	0.817473
BP_GO:0051496_positive_regulation_of_stress_fiber_assembly	0.337078	0.817473
CC_GO:1990357_terminal_web	0.337083	0.817473
BP_GO:0009749_response_to_glucose	0.337168	0.817473
BP_GO:0006182_cGMP_biosynthetic_process	0.337202	0.817473
BP_GO:0060456_positive_regulation_of_digestive_system_process	0.337228	0.817473
CC_GO:0070288_ferritin_complex	0.337558	0.818035
CC_GO:0008043_intracellular_ferritin_complex	0.337558	0.818035
BP_GO:0010390_histone_monoubiquitination	0.337641	0.818079
BP_GO:0090051_negative_regulation_of_cell_migration_involved_in_sprouting_angiogenesis	0.337775	0.818079
BP_GO:0071930_negative_regulation_of_transcription_involved_in_G1/S_transition_of_mitotic_cell_cycle	0.337809	0.818079
CC_GO:0035189_Rb-E2F_complex	0.337809	0.818079
BP_GO:0032332_positive_regulation_of_chondrocyte_differentiation	0.337822	0.818079
BP_GO:1902283_negative_regulation_of_primary_amine_oxidase_activity	0.337893	0.818131
CC_GO:1990531_phospholipid-translocating_ATPase_complex	0.338093	0.818428
BP_GO:0001845_phagolysosome_assembly	0.338143	0.818428
MF_GO:0000215_tRNA_2'-phosphotransferase_activity	0.338269	0.818428
BP_GO:0045010_actin_nucleation	0.338321	0.818428
BP_GO:0097053_L-kynurenine_catabolic_process	0.338377	0.818428
BP_GO:0031445_regulation_of_heterochromatin_assembly	0.338436	0.818428
BP_GO:0120261_regulation_of_heterochromatin_organization	0.338436	0.818428
BP_GO:1900193_regulation_of_oocyte_maturation	0.338588	0.818428
BP_GO:0046628_positive_regulation_of_insulin_receptor_signaling_pathway	0.338589	0.818428
BP_GO:0048753_pigment_granule_organization	0.338599	0.818428
BP_GO:0072387_flavin_adenine_dinucleotide_metabolic_process	0.338605	0.818428
BP_GO:0033081_regulation_of_T_cell_differentiation_in_thymus	0.338695	0.818428
BP_GO:0031400_negative_regulation_of_protein_modification_process	0.338724	0.818428
BP_GO:0098739_import_across_plasma_membrane	0.338806	0.818428
MF_GO:0043398_HLH_domain_binding	0.338825	0.818428
BP_GO:0035735_intraciliary_transport_involved_in_cilium_assembly	0.338893	0.818428
MF_GO:0103053_1-ethyladenine_demethylase_activity	0.338898	0.818428
BP_GO:0022027_interkinetic_nuclear_migration	0.33899	0.818428
BP_GO:0030952_establishment_or_maintenance_of_cytoskeleton_polarity	0.339023	0.818428
BP_GO:0061316_canonical_Wnt_signaling_pathway_involved_in_heart_development	0.339024	0.818428
BP_GO:1902455_negative_regulation_of_stem_cell_population_maintenance	0.339096	0.818428
BP_GO:0098880_maintenance_of_postsynaptic_specialization_structure	0.339149	0.818428
BP_GO:0010984_regulation_of_lipoprotein_particle_clearance	0.339185	0.818428
BP_GO:0048293_regulation_of_isotype_switching_to_IgE_isotypes	0.339244	0.818428
BP_GO:0009208_pyrimidine_ribonucleoside_triphosphate_metabolic_process	0.339245	0.818428
BP_GO:1903076_regulation_of_protein_localization_to_plasma_membrane	0.339415	0.818469
BP_GO:1903532_positive_regulation_of_secretion_by_cell	0.339513	0.818469
MF_GO:0005345_purine_nucleobase_transmembrane_transporter_activity	0.339595	0.818469
BP_GO:0042362_fat-soluble_vitamin_biosynthetic_process	0.339631	0.818469
BP_GO:1905371_ceramide_phosphoethanolamine_metabolic_process	0.339653	0.818469
CC_GO:1990617_CHOP-ATF4_complex	0.339653	0.818469
BP_GO:1905373_ceramide_phosphoethanolamine_biosynthetic_process	0.339653	0.818469
BP_GO:0099562_maintenance_of_postsynaptic_density_structure	0.339655	0.818469
BP_GO:0048664_neuron_fate_determination	0.339898	0.818717
BP_GO:0010875_positive_regulation_of_cholesterol_efflux	0.33996	0.818717
BP_GO:0001969_regulation_of_activation_of_membrane_attack_complex	0.339986	0.818717
BP_GO:0035469_determination_of_pancreatic_left/right_asymmetry	0.340077	0.818717
BP_GO:0140271_hexose_import_across_plasma_membrane	0.340129	0.818717
BP_GO:0098704_carbohydrate_import_across_plasma_membrane	0.340129	0.818717
BP_GO:0051301_cell_division	0.340245	0.818717
BP_GO:1900262_regulation_of_DNA-directed_DNA_polymerase_activity	0.34025	0.818717
BP_GO:1900264_positive_regulation_of_DNA-directed_DNA_polymerase_activity	0.34025	0.818717
BP_GO:1902043_positive_regulation_of_extrinsic_apoptotic_signaling_pathway_via_death_domain_receptors	0.34028	0.818717
BP_GO:0002923_regulation_of_humoral_immune_response_mediated_by_circulating_immunoglobulin	0.340303	0.818717
CC_GO:0034363_intermediate-density_lipoprotein_particle	0.340366	0.818717
CC_GO:0045095_keratin_filament	0.340674	0.818717
MF_GO:0008169_C-methyltransferase_activity	0.340794	0.818717
MF_GO:0010314_phosphatidylinositol-5-phosphate_binding	0.340799	0.818717
BP_GO:0048739_cardiac_muscle_fiber_development	0.340843	0.818717
MF_GO:0004689_phosphorylase_kinase_activity	0.340931	0.818717
BP_GO:0070432_regulation_of_nucleotide-binding_oligomerization_domain_containing_2_signaling_pathway	0.340975	0.818717
BP_GO:0007288_sperm_axoneme_assembly	0.341027	0.818717
MF_GO:0102487_dUTP_phosphohydrolase_activity	0.341038	0.818717
MF_GO:0102489_GTP_phosphohydrolase_activity	0.341038	0.818717
MF_GO:0102485_dATP_phosphohydrolase_activity	0.341038	0.818717
MF_GO:0102486_dCTP_phosphohydrolase_activity	0.341038	0.818717
MF_GO:0102490_8-oxo-dGTP_phosphohydrolase_activity	0.341038	0.818717
MF_GO:0102488_dTTP_phosphohydrolase_activity	0.341038	0.818717
MF_GO:0102491_dGTP_phosphohydrolase_activity	0.341038	0.818717
BP_GO:0008361_regulation_of_cell_size	0.341218	0.81875
BP_GO:0051256_mitotic_spindle_midzone_assembly	0.34128	0.81875
BP_GO:0001828_inner_cell_mass_cellular_morphogenesis	0.34129	0.81875
BP_GO:0061723_glycophagy	0.341332	0.81875
MF_GO:0008967_phosphoglycolate_phosphatase_activity	0.341332	0.81875
BP_GO:0070141_response_to_UV-A	0.341399	0.81875
MF_GO:0000014_single-stranded_DNA_endodeoxyribonuclease_activity	0.341431	0.81875
MF_GO:0004477_methenyltetrahydrofolate_cyclohydrolase_activity	0.341494	0.81875
MF_GO:0004487_methylenetetrahydrofolate_dehydrogenase_(NAD+)_activity	0.341494	0.81875
BP_GO:0002940_tRNA_N2-guanine_methylation	0.341626	0.818931
BP_GO:0010430_fatty_acid_omega-oxidation	0.341668	0.818931
BP_GO:0061026_cardiac_muscle_tissue_regeneration	0.341906	0.819313
BP_GO:0071827_plasma_lipoprotein_particle_organization	0.341926	0.819313
BP_GO:0006513_protein_monoubiquitination	0.341988	0.819328
BP_GO:0060664_epithelial_cell_proliferation_involved_in_salivary_gland_morphogenesis	0.342031	0.819328
BP_GO:2000609_regulation_of_thyroid_hormone_generation	0.342209	0.819637
BP_GO:0048873_homeostasis_of_number_of_cells_within_a_tissue	0.342268	0.81966
BP_GO:0048880_sensory_system_development	0.342383	0.819714
CC_GO:0043259_laminin-10_complex	0.34249	0.819714
BP_GO:0043087_regulation_of_GTPase_activity	0.342525	0.819714
BP_GO:0055094_response_to_lipoprotein_particle	0.342573	0.819714
CC_GO:0097255_R2TP_complex	0.342576	0.819714
MF_GO:0004797_thymidine_kinase_activity	0.342636	0.819714
BP_GO:1903412_response_to_bile_acid	0.342696	0.819714
BP_GO:1903413_cellular_response_to_bile_acid	0.342696	0.819714
BP_GO:0006641_triglyceride_metabolic_process	0.342774	0.819714
BP_GO:0060449_bud_elongation_involved_in_lung_branching	0.342829	0.819714
BP_GO:0030307_positive_regulation_of_cell_growth	0.342833	0.819714
BP_GO:0030206_chondroitin_sulfate_biosynthetic_process	0.342941	0.819856
BP_GO:0036114_medium-chain_fatty-acyl-CoA_catabolic_process	0.343014	0.819913
BP_GO:1904386_response_to_L-phenylalanine_derivative	0.343135	0.820029
BP_GO:0010991_negative_regulation_of_SMAD_protein_complex_assembly	0.343162	0.820029
BP_GO:0001504_neurotransmitter_uptake	0.343347	0.820356
BP_GO:0033634_positive_regulation_of_cell-cell_adhesion_mediated_by_integrin	0.343418	0.820408
BP_GO:1903749_positive_regulation_of_establishment_of_protein_localization_to_mitochondrion	0.343478	0.820432
BP_GO:0045763_negative_regulation_of_cellular_amino_acid_metabolic_process	0.343688	0.820817
BP_GO:0140291_peptidyl-glutamate_ADP-deribosylation	0.343969	0.821215
MF_GO:0140293_ADP-ribosylglutamate_hydrolase_activity	0.343969	0.821215
MF_GO:0090434_oleoyl-CoA_ligase_activity	0.344003	0.821215
CC_GO:0005642_annulate_lamellae	0.34422	0.821352
CC_GO:0043511_inhibin_complex	0.344321	0.821352
CC_GO:0043512_inhibin_A_complex	0.344321	0.821352
MF_GO:0035254_glutamate_receptor_binding	0.344365	0.821352
MF_GO:0098919_structural_constituent_of_postsynaptic_density	0.344443	0.821352
MF_GO:0098879_structural_constituent_of_postsynaptic_specialization	0.344443	0.821352
BP_GO:0048024_regulation_of_mRNA_splicing,_via_spliceosome	0.344463	0.821352
BP_GO:0034316_negative_regulation_of_Arp2/3_complex-mediated_actin_nucleation	0.344464	0.821352
CC_GO:0030880_RNA_polymerase_complex	0.344505	0.821352
BP_GO:0016560_protein_import_into_peroxisome_matrix,_docking	0.344652	0.821407
BP_GO:0006578_amino-acid_betaine_biosynthetic_process	0.344653	0.821407
BP_GO:0019320_hexose_catabolic_process	0.344775	0.821407
MF_GO:0008310_single-stranded_DNA_3'-5'_exodeoxyribonuclease_activity	0.344788	0.821407
BP_GO:0051701_biological_process_involved_in_interaction_with_host	0.344823	0.821407
BP_GO:0051099_positive_regulation_of_binding	0.344824	0.821407
MF_GO:0061665_SUMO_ligase_activity	0.344953	0.821597
MF_GO:0030553_cGMP_binding	0.345034	0.821671
MF_GO:0005436_sodium:phosphate_symporter_activity	0.345108	0.82173
BP_GO:0018199_peptidyl-glutamine_modification	0.345415	0.822344
MF_GO:0046982_protein_heterodimerization_activity	0.345479	0.822377
BP_GO:0007498_mesoderm_development	0.34553	0.822382
BP_GO:2000448_positive_regulation_of_macrophage_migration_inhibitory_factor_signaling_pathway	0.345966	0.823303
MF_GO:1990715_mRNA_CDS_binding	0.346051	0.823386
BP_GO:0072338_cellular_lactam_metabolic_process	0.346431	0.823818
BP_GO:0046823_negative_regulation_of_nucleocytoplasmic_transport	0.346473	0.823818
BP_GO:0034763_negative_regulation_of_transmembrane_transport	0.346479	0.823818
BP_GO:0015913_short-chain_fatty_acid_import	0.346516	0.823818
BP_GO:1900186_negative_regulation_of_clathrin-dependent_endocytosis	0.346524	0.823818
BP_GO:0032212_positive_regulation_of_telomere_maintenance_via_telomerase	0.34653	0.823818
BP_GO:0045686_negative_regulation_of_glial_cell_differentiation	0.346644	0.823973
BP_GO:0097531_mast_cell_migration	0.346791	0.824204
MF_GO:0071933_Arp2/3_complex_binding	0.346851	0.824218
BP_GO:1903845_negative_regulation_of_cellular_response_to_transforming_growth_factor_beta_stimulus	0.346896	0.824218
CC_GO:1990630_IRE1-RACK1-PP2A_complex	0.346981	0.824302
MF_GO:0043530_adenosine_5'-monophosphoramidase_activity	0.34715	0.824586
BP_GO:0007341_penetration_of_zona_pellucida	0.347519	0.825255
BP_GO:0061888_regulation_of_astrocyte_activation	0.347555	0.825255
BP_GO:2000105_positive_regulation_of_DNA-dependent_DNA_replication	0.34758	0.825255
BP_GO:0051661_maintenance_of_centrosome_location	0.347701	0.825322
MF_GO:0019534_toxin_transmembrane_transporter_activity	0.347708	0.825322
CC_GO:1990005_granular_vesicle	0.347827	0.825487
BP_GO:0060073_micturition	0.347954	0.82564
BP_GO:0061033_secretion_by_lung_epithelial_cell_involved_in_lung_growth	0.348038	0.82564
BP_GO:0090161_Golgi_ribbon_formation	0.34804	0.82564
MF_GO:0043185_vascular_endothelial_growth_factor_receptor_3_binding	0.348165	0.825697
BP_GO:0043615_astrocyte_cell_migration	0.348178	0.825697
BP_GO:0090087_regulation_of_peptide_transport	0.348213	0.825697
BP_GO:0006771_riboflavin_metabolic_process	0.348381	0.825978
MF_GO:0001849_complement_component_C1q_complex_binding	0.348588	0.825986
BP_GO:1905515_non-motile_cilium_assembly	0.348691	0.825986
CC_GO:0031431_Dbf4-dependent_protein_kinase_complex	0.348716	0.825986
MF_GO:0106140_P-TEFb_complex_binding	0.348717	0.825986
MF_GO:0015658_branched-chain_amino_acid_transmembrane_transporter_activity	0.348743	0.825986
BP_GO:0015803_branched-chain_amino_acid_transport	0.348743	0.825986
MF_GO:0043394_proteoglycan_binding	0.348786	0.825986
BP_GO:1903689_regulation_of_wound_healing,_spreading_of_epidermal_cells	0.348823	0.825986
BP_GO:0003044_regulation_of_systemic_arterial_blood_pressure_mediated_by_a_chemical_signal	0.348831	0.825986
CC_GO:0000306_extrinsic_component_of_vacuolar_membrane	0.348956	0.826164
BP_GO:0099628_neurotransmitter_receptor_diffusion_trapping	0.349259	0.826366
BP_GO:0098953_receptor_diffusion_trapping	0.349259	0.826366
BP_GO:0098970_postsynaptic_neurotransmitter_receptor_diffusion_trapping	0.349259	0.826366
MF_GO:0016500_protein-hormone_receptor_activity	0.349288	0.826366
BP_GO:0046777_protein_autophosphorylation	0.34929	0.826366
BP_GO:0051283_negative_regulation_of_sequestering_of_calcium_ion	0.349495	0.826733
BP_GO:2000821_regulation_of_grooming_behavior	0.349826	0.826847
CC_GO:0016605_PML_body	0.349993	0.826847
BP_GO:0045899_positive_regulation_of_RNA_polymerase_II_transcription_preinitiation_complex_assembly	0.350082	0.826847
BP_GO:0140105_interleukin-10-mediated_signaling_pathway	0.350115	0.826847
BP_GO:0006094_gluconeogenesis	0.350149	0.826847
MF_GO:0032357_oxidized_purine_DNA_binding	0.350259	0.826847
BP_GO:0097192_extrinsic_apoptotic_signaling_pathway_in_absence_of_ligand	0.350265	0.826847
BP_GO:0038034_signal_transduction_in_absence_of_ligand	0.350265	0.826847
BP_GO:1900153_positive_regulation_of_nuclear-transcribed_mRNA_catabolic_process,_deadenylation-dependent_decay	0.350267	0.826847
MF_GO:0051434_BH3_domain_binding	0.350354	0.826847
BP_GO:0048818_positive_regulation_of_hair_follicle_maturation	0.350392	0.826847
MF_GO:0052739_phosphatidylserine_1-acylhydrolase_activity	0.350537	0.826847
BP_GO:0060441_epithelial_tube_branching_involved_in_lung_morphogenesis	0.350551	0.826847
BP_GO:0006689_ganglioside_catabolic_process	0.350571	0.826847
BP_GO:0098658_inorganic_anion_import_across_plasma_membrane	0.350624	0.826847
CC_GO:0000814_ESCRT_II_complex	0.350704	0.826847
MF_GO:0016420_malonyltransferase_activity	0.350709	0.826847
MF_GO:0004314_[acyl-carrier-protein]_S-malonyltransferase_activity	0.350709	0.826847
MF_GO:0016419_S-malonyltransferase_activity	0.350709	0.826847
MF_GO:0016796_exonuclease_activity,_active_with_either_ribo-_or_deoxyribonucleic_acids_and_producing_5'-phosphomonoesters	0.350731	0.826847
BP_GO:0021957_corticospinal_tract_morphogenesis	0.350786	0.826847
BP_GO:0086064_cell_communication_by_electrical_coupling_involved_in_cardiac_conduction	0.350845	0.826847
BP_GO:1902857_positive_regulation_of_non-motile_cilium_assembly	0.350852	0.826847
BP_GO:2000648_positive_regulation_of_stem_cell_proliferation	0.350868	0.826847
MF_GO:0000062_fatty-acyl-CoA_binding	0.35091	0.826847
BP_GO:0006108_malate_metabolic_process	0.35092	0.826847
MF_GO:0031490_chromatin_DNA_binding	0.350923	0.826847
BP_GO:0051970_negative_regulation_of_transmission_of_nerve_impulse	0.350946	0.826847
MF_GO:0005068_transmembrane_receptor_protein_tyrosine_kinase_adaptor_activity	0.350993	0.826847
CC_GO:0005683_U7_snRNP	0.351033	0.826847
BP_GO:0007442_hindgut_morphogenesis	0.351146	0.82688
BP_GO:0032661_regulation_of_interleukin-18_production	0.351176	0.82688
BP_GO:0021891_olfactory_bulb_interneuron_development	0.351258	0.82688
BP_GO:0099183_trans-synaptic_signaling_by_BDNF,_modulating_synaptic_transmission	0.351303	0.82688
BP_GO:0099191_trans-synaptic_signaling_by_BDNF	0.351303	0.82688
BP_GO:0097052_L-kynurenine_metabolic_process	0.351347	0.82688
MF_GO:0046790_virion_binding	0.3515	0.82688
BP_GO:0044766_multi-organism_transport	0.351516	0.82688
BP_GO:1902579_multi-organism_localization	0.351516	0.82688
BP_GO:0051591_response_to_cAMP	0.351544	0.82688
BP_GO:0060434_bronchus_morphogenesis	0.351813	0.827395
BP_GO:1905314_semi-lunar_valve_development	0.352127	0.827507
BP_GO:0003176_aortic_valve_development	0.352127	0.827507
CC_GO:0071821_FANCM-MHF_complex	0.352168	0.827507
BP_GO:0001817_regulation_of_cytokine_production	0.352178	0.827507
BP_GO:0006302_double-strand_break_repair	0.35228	0.827507
BP_GO:0046718_viral_entry_into_host_cell	0.352344	0.827507
BP_GO:0080164_regulation_of_nitric_oxide_metabolic_process	0.352352	0.827507
MF_GO:0101006_protein_histidine_phosphatase_activity	0.352403	0.827507
BP_GO:0016479_negative_regulation_of_transcription_by_RNA_polymerase_I	0.35241	0.827507
BP_GO:1904672_regulation_of_somatic_stem_cell_population_maintenance	0.352459	0.827507
BP_GO:2000249_regulation_of_actin_cytoskeleton_reorganization	0.352498	0.827507
BP_GO:0030279_negative_regulation_of_ossification	0.352532	0.827507
CC_GO:0070765_gamma-secretase_complex	0.352533	0.827507
BP_GO:0032889_regulation_of_vacuole_fusion,_non-autophagic	0.352557	0.827507
BP_GO:0030185_nitric_oxide_transport	0.35282	0.828008
BP_GO:0033555_multicellular_organismal_response_to_stress	0.353065	0.828411
BP_GO:0038027_apolipoprotein_A-I-mediated_signaling_pathway	0.353149	0.828411
BP_GO:2000425_regulation_of_apoptotic_cell_clearance	0.353164	0.828411
BP_GO:0002091_negative_regulation_of_receptor_internalization	0.353478	0.828411
BP_GO:0006469_negative_regulation_of_protein_kinase_activity	0.353482	0.828411
BP_GO:0046184_aldehyde_biosynthetic_process	0.35354	0.828411
BP_GO:0060122_inner_ear_receptor_cell_stereocilium_organization	0.353579	0.828411
BP_GO:1990542_mitochondrial_transmembrane_transport	0.353599	0.828411
BP_GO:1902031_regulation_of_NADP_metabolic_process	0.353661	0.828411
BP_GO:0000395_mRNA_5'-splice_site_recognition	0.353713	0.828411
MF_GO:0008117_sphinganine-1-phosphate_aldolase_activity	0.353727	0.828411
BP_GO:0034085_establishment_of_sister_chromatid_cohesion	0.353793	0.828411
MF_GO:1990174_phosphodiesterase_decapping_endonuclease_activity	0.353855	0.828411
BP_GO:1900150_regulation_of_defense_response_to_fungus	0.353863	0.828411
BP_GO:0006722_triterpenoid_metabolic_process	0.35394	0.828411
BP_GO:0007274_neuromuscular_synaptic_transmission	0.354026	0.828411
CC_GO:0031906_late_endosome_lumen	0.354094	0.828411
MF_GO:0005338_nucleotide-sugar_transmembrane_transporter_activity	0.354096	0.828411
BP_GO:0030201_heparan_sulfate_proteoglycan_metabolic_process	0.354103	0.828411
MF_GO:0070696_transmembrane_receptor_protein_serine/threonine_kinase_binding	0.354113	0.828411
BP_GO:0106120_positive_regulation_of_sterol_biosynthetic_process	0.354131	0.828411
BP_GO:0045542_positive_regulation_of_cholesterol_biosynthetic_process	0.354131	0.828411
BP_GO:0006954_inflammatory_response	0.354167	0.828411
MF_GO:0004605_phosphatidate_cytidylyltransferase_activity	0.35421	0.828411
BP_GO:0051592_response_to_calcium_ion	0.354237	0.828411
CC_GO:0005778_peroxisomal_membrane	0.354416	0.828598
CC_GO:0031903_microbody_membrane	0.354416	0.828598
CC_GO:0072559_NLRP3_inflammasome_complex	0.354666	0.828728
BP_GO:0015793_glycerol_transport	0.354685	0.828728
MF_GO:0015168_glycerol_transmembrane_transporter_activity	0.354685	0.828728
BP_GO:0036510_trimming_of_terminal_mannose_on_C_branch	0.354732	0.828728
BP_GO:1990267_response_to_transition_metal_nanoparticle	0.35475	0.828728
BP_GO:1900372_negative_regulation_of_purine_nucleotide_biosynthetic_process	0.354847	0.828728
BP_GO:0030809_negative_regulation_of_nucleotide_biosynthetic_process	0.354847	0.828728
BP_GO:1905303_positive_regulation_of_macropinocytosis	0.354878	0.828728
BP_GO:0019853_L-ascorbic_acid_biosynthetic_process	0.35492	0.828728
CC_GO:0042583_chromaffin_granule	0.355115	0.828931
MF_GO:0008187_poly-pyrimidine_tract_binding	0.355128	0.828931
MF_GO:0043121_neurotrophin_binding	0.355157	0.828931
BP_GO:0030575_nuclear_body_organization	0.35524	0.828976
BP_GO:0009257_10-formyltetrahydrofolate_biosynthetic_process	0.355347	0.828976
MF_GO:0004329_formate-tetrahydrofolate_ligase_activity	0.355347	0.828976
MF_GO:0072345_NAADP-sensitive_calcium-release_channel_activity	0.35539	0.828976
BP_GO:0071456_cellular_response_to_hypoxia	0.355461	0.828976
MF_GO:0003998_acylphosphatase_activity	0.355475	0.828976
BP_GO:0032878_regulation_of_establishment_or_maintenance_of_cell_polarity	0.355587	0.829122
BP_GO:0003326_pancreatic_A_cell_fate_commitment	0.355731	0.829134
BP_GO:0003329_pancreatic_PP_cell_fate_commitment	0.355731	0.829134
BP_GO:0055023_positive_regulation_of_cardiac_muscle_tissue_growth	0.355744	0.829134
BP_GO:0010665_regulation_of_cardiac_muscle_cell_apoptotic_process	0.355792	0.829134
BP_GO:0070265_necrotic_cell_death	0.355931	0.829343
BP_GO:0010887_negative_regulation_of_cholesterol_storage	0.356259	0.829891
BP_GO:0046532_regulation_of_photoreceptor_cell_differentiation	0.356266	0.829891
MF_GO:0003839_gamma-glutamylcyclotransferase_activity	0.356404	0.829913
BP_GO:0007079_mitotic_chromosome_movement_towards_spindle_pole	0.356474	0.829913
BP_GO:0019344_cysteine_biosynthetic_process	0.356506	0.829913
BP_GO:0046475_glycerophospholipid_catabolic_process	0.356556	0.829913
BP_GO:0042321_negative_regulation_of_circadian_sleep/wake_cycle,_sleep	0.356654	0.829913
BP_GO:0016558_protein_import_into_peroxisome_matrix	0.356731	0.829913
BP_GO:0045041_protein_import_into_mitochondrial_intermembrane_space	0.356788	0.829913
MF_GO:0015174_basic_amino_acid_transmembrane_transporter_activity	0.356815	0.829913
BP_GO:0032026_response_to_magnesium_ion	0.356815	0.829913
BP_GO:0098542_defense_response_to_other_organism	0.356837	0.829913
BP_GO:2000639_negative_regulation_of_SREBP_signaling_pathway	0.356858	0.829913
BP_GO:0061741_chaperone-mediated_protein_transport_involved_in_chaperone-mediated_autophagy	0.356883	0.829913
BP_GO:0030223_neutrophil_differentiation	0.356959	0.829913
BP_GO:0032890_regulation_of_organic_acid_transport	0.356974	0.829913
CC_GO:1990597_AIP1-IRE1_complex	0.357182	0.830227
BP_GO:0051902_negative_regulation_of_mitochondrial_depolarization	0.357284	0.830227
BP_GO:1904180_negative_regulation_of_membrane_depolarization	0.357284	0.830227
BP_GO:0035795_negative_regulation_of_mitochondrial_membrane_permeability	0.357308	0.830227
BP_GO:0006029_proteoglycan_metabolic_process	0.357575	0.830523
BP_GO:0048702_embryonic_neurocranium_morphogenesis	0.357684	0.830523
CC_GO:0098999_extrinsic_component_of_postsynaptic_endosome_membrane	0.357738	0.830523
MF_GO:0008168_methyltransferase_activity	0.357788	0.830523
BP_GO:0031179_peptide_modification	0.357909	0.830523
BP_GO:0007029_endoplasmic_reticulum_organization	0.35792	0.830523
BP_GO:0070106_interleukin-27-mediated_signaling_pathway	0.35793	0.830523
BP_GO:0034248_regulation_of_cellular_amide_metabolic_process	0.357931	0.830523
MF_GO:0004081_bis(5'-nucleosyl)-tetraphosphatase_(asymmetrical)_activity	0.357952	0.830523
MF_GO:0008796_bis(5'-nucleosyl)-tetraphosphatase_activity	0.357952	0.830523
BP_GO:0045446_endothelial_cell_differentiation	0.357993	0.830523
BP_GO:0043242_negative_regulation_of_protein-containing_complex_disassembly	0.35806	0.830523
MF_GO:0042165_neurotransmitter_binding	0.358085	0.830523
BP_GO:0033489_cholesterol_biosynthetic_process_via_desmosterol	0.358229	0.830589
BP_GO:0033490_cholesterol_biosynthetic_process_via_lathosterol	0.358229	0.830589
BP_GO:0043588_skin_development	0.358285	0.830589
MF_GO:1990003_inosine-diphosphatase_activity	0.358336	0.830589
BP_GO:0051168_nuclear_export	0.358399	0.830589
BP_GO:0051096_positive_regulation_of_helicase_activity	0.358461	0.830589
MF_GO:0071714_icosanoid_transmembrane_transporter_activity	0.358636	0.830589
CC_GO:0034657_GID_complex	0.358652	0.830589
BP_GO:0009635_response_to_herbicide	0.358713	0.830589
MF_GO:0097158_pre-mRNA_intronic_pyrimidine-rich_binding	0.358722	0.830589
BP_GO:1903516_regulation_of_single_strand_break_repair	0.358778	0.830589
BP_GO:1904380_endoplasmic_reticulum_mannose_trimming	0.358796	0.830589
BP_GO:0035810_positive_regulation_of_urine_volume	0.358802	0.830589
BP_GO:0071467_cellular_response_to_pH	0.358812	0.830589
BP_GO:2001160_regulation_of_histone_H3-K79_methylation	0.358917	0.83062
BP_GO:0003188_heart_valve_formation	0.358925	0.83062
MF_GO:0019135_deoxyhypusine_monooxygenase_activity	0.359021	0.830726
BP_GO:1904024_negative_regulation_of_glucose_catabolic_process_to_lactate_via_pyruvate	0.359127	0.83074
BP_GO:1902689_negative_regulation_of_NAD_metabolic_process	0.359127	0.83074
BP_GO:1905516_positive_regulation_of_fertilization	0.359257	0.830882
MF_GO:0008379_thioredoxin_peroxidase_activity	0.359359	0.830882
BP_GO:0090272_negative_regulation_of_fibroblast_growth_factor_production	0.359406	0.830882
BP_GO:0030538_embryonic_genitalia_morphogenesis	0.359449	0.830882
BP_GO:1900157_regulation_of_bone_mineralization_involved_in_bone_maturation	0.359549	0.830882
MF_GO:0070273_phosphatidylinositol-4-phosphate_binding	0.359551	0.830882
CC_GO:0048237_rough_endoplasmic_reticulum_lumen	0.359621	0.830882
MF_GO:0019871_sodium_channel_inhibitor_activity	0.359789	0.830882
BP_GO:0031627_telomeric_loop_formation	0.359835	0.830882
BP_GO:0033211_adiponectin-activated_signaling_pathway	0.359903	0.830882
BP_GO:0033572_transferrin_transport	0.359912	0.830882
BP_GO:0034391_regulation_of_smooth_muscle_cell_apoptotic_process	0.360003	0.830882
BP_GO:0071461_cellular_response_to_redox_state	0.360015	0.830882
BP_GO:0070536_protein_K63-linked_deubiquitination	0.360017	0.830882
BP_GO:0035562_negative_regulation_of_chromatin_binding	0.36003	0.830882
BP_GO:0042102_positive_regulation_of_T_cell_proliferation	0.360062	0.830882
BP_GO:2000312_regulation_of_kainate_selective_glutamate_receptor_activity	0.360071	0.830882
BP_GO:0046108_uridine_metabolic_process	0.36022	0.830882
BP_GO:0006218_uridine_catabolic_process	0.36022	0.830882
MF_GO:0004850_uridine_phosphorylase_activity	0.36022	0.830882
BP_GO:0007431_salivary_gland_development	0.360281	0.830882
MF_GO:0020037_heme_binding	0.360287	0.830882
BP_GO:0033566_gamma-tubulin_complex_localization	0.360435	0.831107
BP_GO:0051016_barbed-end_actin_filament_capping	0.360545	0.831224
BP_GO:0001992_regulation_of_systemic_arterial_blood_pressure_by_vasopressin	0.360596	0.831224
BP_GO:0015780_nucleotide-sugar_transmembrane_transport	0.360635	0.831224
CC_GO:0044295_axonal_growth_cone	0.360768	0.831408
BP_GO:0071502_cellular_response_to_temperature_stimulus	0.360946	0.831408
BP_GO:0018243_protein_O-linked_glycosylation_via_threonine	0.360973	0.831408
BP_GO:2001198_regulation_of_dendritic_cell_differentiation	0.360979	0.831408
BP_GO:1904628_cellular_response_to_phorbol_13-acetate_12-myristate	0.361015	0.831408
BP_GO:1904627_response_to_phorbol_13-acetate_12-myristate	0.361015	0.831408
BP_GO:0032386_regulation_of_intracellular_transport	0.361083	0.831423
BP_GO:0032369_negative_regulation_of_lipid_transport	0.36114	0.831423
BP_GO:0016567_protein_ubiquitination	0.361363	0.831423
BP_GO:0018342_protein_prenylation	0.361363	0.831423
BP_GO:0097354_prenylation	0.361363	0.831423
BP_GO:2000397_positive_regulation_of_ubiquitin-dependent_endocytosis	0.361378	0.831423
BP_GO:2000395_regulation_of_ubiquitin-dependent_endocytosis	0.361378	0.831423
BP_GO:0035799_ureter_maturation	0.361421	0.831423
BP_GO:0090497_mesenchymal_cell_migration	0.36155	0.831479
MF_GO:0032934_sterol_binding	0.361568	0.831479
MF_GO:0003887_DNA-directed_DNA_polymerase_activity	0.361595	0.831479
MF_GO:0042289_MHC_class_II_protein_binding	0.361664	0.831521
MF_GO:0030170_pyridoxal_phosphate_binding	0.361837	0.831805
BP_GO:2000561_regulation_of_CD4-positive,_alpha-beta_T_cell_proliferation	0.361917	0.831875
CC_GO:0005854_nascent_polypeptide-associated_complex	0.362242	0.832507
CC_GO:0036284_tubulobulbar_complex	0.362322	0.832543
BP_GO:0060086_circadian_temperature_homeostasis	0.362418	0.832543
BP_GO:1905382_positive_regulation_of_snRNA_transcription_by_RNA_polymerase_II	0.362418	0.832543
BP_GO:0070646_protein_modification_by_small_protein_removal	0.362484	0.832543
BP_GO:0010664_negative_regulation_of_striated_muscle_cell_apoptotic_process	0.36257	0.832543
BP_GO:0002254_kinin_cascade	0.362623	0.832543
BP_GO:0002353_plasma_kallikrein-kinin_cascade	0.362623	0.832543
BP_GO:0014044_Schwann_cell_development	0.362659	0.832543
BP_GO:0072177_mesonephric_duct_development	0.362944	0.832791
BP_GO:0072176_nephric_duct_development	0.362944	0.832791
MF_GO:0001972_retinoic_acid_binding	0.36296	0.832791
MF_GO:0047389_glycerophosphocholine_phosphodiesterase_activity	0.362966	0.832791
MF_GO:0140296_general_transcription_initiation_factor_binding	0.363161	0.833091
MF_GO:0019829_ATPase-coupled_cation_transmembrane_transporter_activity	0.363274	0.833091
BP_GO:0060405_regulation_of_penile_erection	0.363297	0.833091
BP_GO:0043217_myelin_maintenance	0.363316	0.833091
MF_GO:0043426_MRF_binding	0.363348	0.833091
BP_GO:2000973_regulation_of_pro-B_cell_differentiation	0.36355	0.833369
BP_GO:1901256_regulation_of_macrophage_colony-stimulating_factor_production	0.363646	0.833369
BP_GO:0099170_postsynaptic_modulation_of_chemical_synaptic_transmission	0.363852	0.833369
BP_GO:0034341_response_to_interferon-gamma	0.363869	0.833369
BP_GO:0040034_regulation_of_development,_heterochronic	0.363872	0.833369
BP_GO:0044782_cilium_organization	0.363932	0.833369
BP_GO:0034756_regulation_of_iron_ion_transport	0.363942	0.833369
BP_GO:0006040_amino_sugar_metabolic_process	0.363942	0.833369
BP_GO:0043462_regulation_of_ATPase_activity	0.363986	0.833369
CC_GO:0098556_cytoplasmic_side_of_rough_endoplasmic_reticulum_membrane	0.363992	0.833369
MF_GO:0030305_heparanase_activity	0.364084	0.833369
BP_GO:0032691_negative_regulation_of_interleukin-1_beta_production	0.364118	0.833369
BP_GO:0060287_epithelial_cilium_movement_involved_in_determination_of_left/right_asymmetry	0.364165	0.833369
BP_GO:0052372_modulation_by_symbiont_of_entry_into_host	0.364183	0.833369
BP_GO:0071428_rRNA-containing_ribonucleoprotein_complex_export_from_nucleus	0.36437	0.833369
BP_GO:0071426_ribonucleoprotein_complex_export_from_nucleus	0.36437	0.833369
BP_GO:0000054_ribosomal_subunit_export_from_nucleus	0.36437	0.833369
BP_GO:0033750_ribosome_localization	0.36437	0.833369
BP_GO:0071655_regulation_of_granulocyte_colony-stimulating_factor_production	0.3646	0.833765
BP_GO:0045204_MAPK_export_from_nucleus	0.364729	0.833765
BP_GO:0051775_response_to_redox_state	0.364817	0.833765
MF_GO:0008046_axon_guidance_receptor_activity	0.364883	0.833765
BP_GO:0150073_regulation_of_protein-glutamine_gamma-glutamyltransferase_activity	0.364902	0.833765
BP_GO:0150074_positive_regulation_of_protein-glutamine_gamma-glutamyltransferase_activity	0.364902	0.833765
MF_GO:0008199_ferric_iron_binding	0.364911	0.833765
MF_GO:0008481_sphinganine_kinase_activity	0.364945	0.833765
BP_GO:0031133_regulation_of_axon_diameter	0.365147	0.833825
MF_GO:0047756_chondroitin_4-sulfotransferase_activity	0.365203	0.833825
MF_GO:0015204_urea_transmembrane_transporter_activity	0.36533	0.833825
BP_GO:0071918_urea_transmembrane_transport	0.36533	0.833825
BP_GO:0015840_urea_transport	0.36533	0.833825
BP_GO:0097210_response_to_gonadotropin-releasing_hormone	0.365361	0.833825
BP_GO:0097211_cellular_response_to_gonadotropin-releasing_hormone	0.365361	0.833825
BP_GO:0035331_negative_regulation_of_hippo_signaling	0.365372	0.833825
BP_GO:1904349_positive_regulation_of_small_intestine_smooth_muscle_contraction	0.365547	0.833997
BP_GO:1904347_regulation_of_small_intestine_smooth_muscle_contraction	0.365547	0.833997
BP_GO:0060050_positive_regulation_of_protein_glycosylation	0.36568	0.834156
BP_GO:0030301_cholesterol_transport	0.365717	0.834156
BP_GO:1904782_negative_regulation_of_NMDA_glutamate_receptor_activity	0.365849	0.834342
BP_GO:2000338_regulation_of_chemokine_(C-X-C_motif)_ligand_1_production	0.36593	0.834412
BP_GO:0032970_regulation_of_actin_filament-based_process	0.366136	0.834767
BP_GO:0042494_detection_of_bacterial_lipoprotein	0.366288	0.834999
BP_GO:0019229_regulation_of_vasoconstriction	0.36638	0.835094
BP_GO:0032836_glomerular_basement_membrane_development	0.366592	0.835357
BP_GO:0034368_protein-lipid_complex_remodeling	0.366646	0.835357
BP_GO:0034369_plasma_lipoprotein_particle_remodeling	0.366646	0.835357
BP_GO:1903789_regulation_of_amino_acid_transmembrane_transport	0.366778	0.835359
BP_GO:0010958_regulation_of_amino_acid_import_across_plasma_membrane	0.366778	0.835359
CC_GO:0051286_cell_tip	0.366801	0.835359
BP_GO:1901836_regulation_of_transcription_of_nucleolar_large_rRNA_by_RNA_polymerase_I	0.366847	0.835359
BP_GO:1905065_positive_regulation_of_vascular_associated_smooth_muscle_cell_differentiation	0.366951	0.835368
CC_GO:0000172_ribonuclease_MRP_complex	0.366951	0.835368
BP_GO:0051138_positive_regulation_of_NK_T_cell_differentiation	0.367006	0.835377
BP_GO:0000381_regulation_of_alternative_mRNA_splicing,_via_spliceosome	0.367302	0.835458
BP_GO:0043987_histone_H3-S10_phosphorylation	0.367402	0.835458
BP_GO:0008354_germ_cell_migration	0.367433	0.835458
BP_GO:0061339_establishment_or_maintenance_of_monopolar_cell_polarity	0.367437	0.835458
BP_GO:0060759_regulation_of_response_to_cytokine_stimulus	0.367497	0.835458
BP_GO:0042376_phylloquinone_catabolic_process	0.367555	0.835458
BP_GO:1901662_quinone_catabolic_process	0.367555	0.835458
BP_GO:0042374_phylloquinone_metabolic_process	0.367555	0.835458
BP_GO:0060157_urinary_bladder_development	0.367584	0.835458
BP_GO:0019336_phenol-containing_compound_catabolic_process	0.36775	0.835458
BP_GO:1902686_mitochondrial_outer_membrane_permeabilization_involved_in_programmed_cell_death	0.367792	0.835458
BP_GO:0007163_establishment_or_maintenance_of_cell_polarity	0.367827	0.835458
BP_GO:0043534_blood_vessel_endothelial_cell_migration	0.367829	0.835458
MF_GO:0004457_lactate_dehydrogenase_activity	0.367829	0.835458
MF_GO:0004958_prostaglandin_F_receptor_activity	0.367919	0.835458
BP_GO:0016053_organic_acid_biosynthetic_process	0.36799	0.835458
BP_GO:0044262_cellular_carbohydrate_metabolic_process	0.368197	0.835458
CC_GO:0046696_lipopolysaccharide_receptor_complex	0.368197	0.835458
BP_GO:0006405_RNA_export_from_nucleus	0.368425	0.835458
MF_GO:0051424_corticotropin-releasing_hormone_binding	0.368437	0.835458
BP_GO:0033591_response_to_L-ascorbic_acid	0.368443	0.835458
BP_GO:2000286_receptor_internalization_involved_in_canonical_Wnt_signaling_pathway	0.368465	0.835458
BP_GO:0070306_lens_fiber_cell_differentiation	0.368466	0.835458
BP_GO:0009169_purine_ribonucleoside_monophosphate_catabolic_process	0.368531	0.835458
MF_GO:0070279_vitamin_B6_binding	0.368667	0.835458
BP_GO:1990182_exosomal_secretion	0.368684	0.835458
BP_GO:0060193_positive_regulation_of_lipase_activity	0.368705	0.835458
MF_GO:0017080_sodium_channel_regulator_activity	0.368903	0.835458
BP_GO:2001295_malonyl-CoA_biosynthetic_process	0.368912	0.835458
BP_GO:0070104_negative_regulation_of_interleukin-6-mediated_signaling_pathway	0.368955	0.835458
BP_GO:1905245_regulation_of_aspartic-type_peptidase_activity	0.369135	0.835458
BP_GO:0035988_chondrocyte_proliferation	0.369153	0.835458
BP_GO:0032602_chemokine_production	0.369172	0.835458
MF_GO:0005041_low-density_lipoprotein_particle_receptor_activity	0.369179	0.835458
BP_GO:0036486_ventral_trunk_neural_crest_cell_migration	0.369277	0.835458
BP_GO:0036484_trunk_neural_crest_cell_migration	0.369277	0.835458
BP_GO:0034384_high-density_lipoprotein_particle_clearance	0.369288	0.835458
BP_GO:0050954_sensory_perception_of_mechanical_stimulus	0.369398	0.835458
BP_GO:2000182_regulation_of_progesterone_biosynthetic_process	0.369417	0.835458
CC_GO:0035101_FACT_complex	0.369417	0.835458
BP_GO:0090713_immunological_memory_process	0.369603	0.835458
BP_GO:0090715_immunological_memory_formation_process	0.369603	0.835458
MF_GO:0015081_sodium_ion_transmembrane_transporter_activity	0.369614	0.835458
MF_GO:0000253_3-keto_sterol_reductase_activity	0.369692	0.835458
MF_GO:0050135_NAD(P)+_nucleosidase_activity	0.369733	0.835458
MF_GO:0003953_NAD+_nucleosidase_activity	0.369733	0.835458
MF_GO:0061809_NAD+_nucleotidase,_cyclic_ADP-ribose_generating	0.369733	0.835458
BP_GO:0006421_asparaginyl-tRNA_aminoacylation	0.369735	0.835458
BP_GO:0072675_osteoclast_fusion	0.369743	0.835458
BP_GO:0006701_progesterone_biosynthetic_process	0.369819	0.835458
BP_GO:0071397_cellular_response_to_cholesterol	0.369917	0.835458
MF_GO:0017083_4-galactosyl-N-acetylglucosaminide_3-alpha-L-fucosyltransferase_activity	0.369982	0.835458
BP_GO:0021631_optic_nerve_morphogenesis	0.369998	0.835458
BP_GO:1903598_positive_regulation_of_gap_junction_assembly	0.370035	0.835458
BP_GO:0061624_fructose_catabolic_process_to_hydroxyacetone_phosphate_and_glyceraldehyde-3-phosphate	0.370055	0.835458
BP_GO:0006001_fructose_catabolic_process	0.370055	0.835458
BP_GO:0003341_cilium_movement	0.370094	0.835458
BP_GO:0051497_negative_regulation_of_stress_fiber_assembly	0.370163	0.835458
BP_GO:1901837_negative_regulation_of_transcription_of_nucleolar_large_rRNA_by_RNA_polymerase_I	0.370335	0.835458
BP_GO:0051606_detection_of_stimulus	0.370365	0.835458
BP_GO:0052173_response_to_defenses_of_other_organism	0.370406	0.835458
BP_GO:0075136_response_to_host	0.370406	0.835458
BP_GO:0030682_mitigation_of_host_defenses_by_symbiont	0.370406	0.835458
BP_GO:0052200_response_to_host_defenses	0.370406	0.835458
BP_GO:0007520_myoblast_fusion	0.370432	0.835458
CC_GO:0005785_signal_recognition_particle_receptor_complex	0.370487	0.835458
BP_GO:0019348_dolichol_metabolic_process	0.370493	0.835458
BP_GO:0032933_SREBP_signaling_pathway	0.370524	0.835458
BP_GO:0071501_cellular_response_to_sterol_depletion	0.370524	0.835458
BP_GO:0045005_DNA-dependent_DNA_replication_maintenance_of_fidelity	0.370596	0.835458
MF_GO:0000993_RNA_polymerase_II_complex_binding	0.370606	0.835458
CC_GO:0099029_anchored_component_of_presynaptic_active_zone_membrane	0.370759	0.83569
BP_GO:0010574_regulation_of_vascular_endothelial_growth_factor_production	0.370827	0.835728
BP_GO:0038007_netrin-activated_signaling_pathway	0.37088	0.835728
BP_GO:1904407_positive_regulation_of_nitric_oxide_metabolic_process	0.370976	0.835728
BP_GO:0060623_regulation_of_chromosome_condensation	0.370977	0.835728
BP_GO:0008064_regulation_of_actin_polymerization_or_depolymerization	0.37112	0.835938
BP_GO:2001224_positive_regulation_of_neuron_migration	0.371371	0.836388
BP_GO:0051973_positive_regulation_of_telomerase_activity	0.371744	0.836996
CC_GO:0000793_condensed_chromosome	0.371767	0.836996
BP_GO:0032957_inositol_trisphosphate_metabolic_process	0.371791	0.836996
MF_GO:0047144_2-acylglycerol-3-phosphate_O-acyltransferase_activity	0.371939	0.837071
BP_GO:0009261_ribonucleotide_catabolic_process	0.371966	0.837071
BP_GO:0030539_male_genitalia_development	0.371976	0.837071
BP_GO:1901463_regulation_of_tetrapyrrole_biosynthetic_process	0.372138	0.837183
BP_GO:0070453_regulation_of_heme_biosynthetic_process	0.372138	0.837183
BP_GO:0008015_blood_circulation	0.372176	0.837183
BP_GO:0031077_post-embryonic_camera-type_eye_development	0.372232	0.837196
BP_GO:0002669_positive_regulation_of_T_cell_anergy	0.37235	0.837235
BP_GO:0002913_positive_regulation_of_lymphocyte_anergy	0.37235	0.837235
BP_GO:0019217_regulation_of_fatty_acid_metabolic_process	0.372549	0.837569
BP_GO:1902099_regulation_of_metaphase/anaphase_transition_of_cell_cycle	0.372729	0.837801
MF_GO:0015129_lactate_transmembrane_transporter_activity	0.372792	0.837801
BP_GO:0097065_anterior_head_development	0.372815	0.837801
BP_GO:0043416_regulation_of_skeletal_muscle_tissue_regeneration	0.372942	0.837801
MF_GO:0031681_G-protein_beta-subunit_binding	0.372964	0.837801
BP_GO:0006776_vitamin_A_metabolic_process	0.373017	0.837801
MF_GO:0001609_G_protein-coupled_adenosine_receptor_activity	0.37304	0.837801
BP_GO:1902730_positive_regulation_of_proteoglycan_biosynthetic_process	0.37306	0.837801
MF_GO:0030368_interleukin-17_receptor_activity	0.373106	0.837801
BP_GO:0071902_positive_regulation_of_protein_serine/threonine_kinase_activity	0.373248	0.838008
BP_GO:0050830_defense_response_to_Gram-positive_bacterium	0.373563	0.838401
MF_GO:0044736_acid-sensing_ion_channel_activity	0.37363	0.838401
BP_GO:1902416_positive_regulation_of_mRNA_binding	0.373662	0.838401
BP_GO:0045475_locomotor_rhythm	0.373677	0.838401
BP_GO:0003183_mitral_valve_morphogenesis	0.373743	0.838401
BP_GO:0043154_negative_regulation_of_cysteine-type_endopeptidase_activity_involved_in_apoptotic_process	0.373763	0.838401
BP_GO:0021780_glial_cell_fate_specification	0.373826	0.838401
BP_GO:0021778_oligodendrocyte_cell_fate_specification	0.373826	0.838401
CC_GO:0098898_dense_core_granule_lumen	0.373933	0.838415
CC_GO:0099013_neuronal_dense_core_vesicle_lumen	0.373933	0.838415
BP_GO:0001837_epithelial_to_mesenchymal_transition	0.374216	0.838935
MF_GO:0051879_Hsp90_protein_binding	0.374403	0.839242
MF_GO:0016538_cyclin-dependent_protein_serine/threonine_kinase_regulator_activity	0.374595	0.83956
MF_GO:0070815_peptidyl-lysine_5-dioxygenase_activity	0.374716	0.839619
BP_GO:0090309_positive_regulation_of_DNA_methylation-dependent_heterochromatin_assembly	0.374769	0.839619
BP_GO:0045905_positive_regulation_of_translational_termination	0.374794	0.839619
MF_GO:0004085_butyryl-CoA_dehydrogenase_activity	0.374845	0.839619
BP_GO:0032272_negative_regulation_of_protein_polymerization	0.374904	0.839619
BP_GO:1903943_regulation_of_hepatocyte_apoptotic_process	0.374975	0.839619
BP_GO:1903944_negative_regulation_of_hepatocyte_apoptotic_process	0.374975	0.839619
BP_GO:0044070_regulation_of_anion_transport	0.375159	0.839918
BP_GO:0060192_negative_regulation_of_lipase_activity	0.375509	0.840589
MF_GO:0004591_oxoglutarate_dehydrogenase_(succinyl-transferring)_activity	0.37568	0.840773
CC_GO:0044611_nuclear_pore_inner_ring	0.375716	0.840773
MF_GO:0004660_protein_farnesyltransferase_activity	0.375844	0.840773
BP_GO:0018343_protein_farnesylation	0.375844	0.840773
CC_GO:0005965_protein_farnesyltransferase_complex	0.375844	0.840773
BP_GO:0031119_tRNA_pseudouridine_synthesis	0.376006	0.840907
BP_GO:0000105_histidine_biosynthetic_process	0.376061	0.840907
BP_GO:0060872_semicircular_canal_development	0.376105	0.840907
BP_GO:1902499_positive_regulation_of_protein_autoubiquitination	0.376106	0.840907
BP_GO:0045957_negative_regulation_of_complement_activation,_alternative_pathway	0.376213	0.840919
BP_GO:0030451_regulation_of_complement_activation,_alternative_pathway	0.376213	0.840919
BP_GO:0060509_type_I_pneumocyte_differentiation	0.376418	0.841265
BP_GO:0046627_negative_regulation_of_insulin_receptor_signaling_pathway	0.376499	0.841269
BP_GO:0030041_actin_filament_polymerization	0.376521	0.841269
BP_GO:0032764_negative_regulation_of_mast_cell_cytokine_production	0.376626	0.841392
BP_GO:0051126_negative_regulation_of_actin_nucleation	0.37674	0.841445
BP_GO:0031053_primary_miRNA_processing	0.376751	0.841445
BP_GO:0072080_nephron_tubule_development	0.377019	0.841886
BP_GO:2001258_negative_regulation_of_cation_channel_activity	0.377147	0.841886
BP_GO:0019408_dolichol_biosynthetic_process	0.377235	0.841886
BP_GO:0043152_induction_of_bacterial_agglutination	0.377279	0.841886
MF_GO:0050497_transferase_activity,_transferring_alkylthio_groups	0.377322	0.841886
BP_GO:0035600_tRNA_methylthiolation	0.377322	0.841886
MF_GO:0035596_methylthiotransferase_activity	0.377322	0.841886
BP_GO:0006116_NADH_oxidation	0.377353	0.841886
BP_GO:0070295_renal_water_absorption	0.377491	0.84195
BP_GO:0044829_positive_regulation_by_host_of_viral_genome_replication	0.377545	0.84195
BP_GO:0021936_regulation_of_cerebellar_granule_cell_precursor_proliferation	0.377574	0.84195
MF_GO:0005092_GDP-dissociation_inhibitor_activity	0.377603	0.84195
BP_GO:1901623_regulation_of_lymphocyte_chemotaxis	0.377635	0.84195
BP_GO:0032892_positive_regulation_of_organic_acid_transport	0.377787	0.842176
BP_GO:0099515_actin_filament-based_transport	0.377838	0.842176
BP_GO:0140009_L-aspartate_import_across_plasma_membrane	0.377944	0.8423
MF_GO:1990239_steroid_hormone_binding	0.378152	0.842488
BP_GO:0062043_positive_regulation_of_cardiac_epithelial_to_mesenchymal_transition	0.378176	0.842488
BP_GO:0070914_UV-damage_excision_repair	0.37818	0.842488
CC_GO:0035692_macrophage_migration_inhibitory_factor_receptor_complex	0.378411	0.842888
CC_GO:0097135_cyclin_E2-CDK2_complex	0.378585	0.843163
BP_GO:0031076_embryonic_camera-type_eye_development	0.378906	0.843766
BP_GO:0055123_digestive_system_development	0.379115	0.843963
BP_GO:0031998_regulation_of_fatty_acid_beta-oxidation	0.379136	0.843963
MF_GO:0004866_endopeptidase_inhibitor_activity	0.379174	0.843963
CC_GO:0000137_Golgi_cis_cisterna	0.379198	0.843963
BP_GO:0032885_regulation_of_polysaccharide_biosynthetic_process	0.379294	0.844065
MF_GO:0001965_G-protein_alpha-subunit_binding	0.379474	0.844242
BP_GO:0009988_cell-cell_recognition	0.379475	0.844242
BP_GO:0031282_regulation_of_guanylate_cyclase_activity	0.379568	0.844307
MF_GO:0019211_phosphatase_activator_activity	0.379606	0.844307
BP_GO:0060079_excitatory_postsynaptic_potential	0.379916	0.844722
BP_GO:0051647_nucleus_localization	0.379933	0.844722
BP_GO:0035455_response_to_interferon-alpha	0.379945	0.844722
BP_GO:0070178_D-serine_metabolic_process	0.38011	0.844791
MF_GO:0048019_receptor_antagonist_activity	0.380159	0.844791
MF_GO:0035255_ionotropic_glutamate_receptor_binding	0.380175	0.844791
BP_GO:0051305_chromosome_movement_towards_spindle_pole	0.380248	0.844791
MF_GO:0000268_peroxisome_targeting_sequence_binding	0.380248	0.844791
BP_GO:1903779_regulation_of_cardiac_conduction	0.38028	0.844791
CC_GO:1902911_protein_kinase_complex	0.380426	0.844896
BP_GO:0010171_body_morphogenesis	0.380429	0.844896
BP_GO:0042430_indole-containing_compound_metabolic_process	0.380619	0.845108
BP_GO:0006784_heme_A_biosynthetic_process	0.380677	0.845108
BP_GO:0046160_heme_a_metabolic_process	0.380677	0.845108
CC_GO:0070160_tight_junction	0.380891	0.845471
BP_GO:1990051_activation_of_protein_kinase_C_activity	0.381428	0.846488
BP_GO:0009065_glutamine_family_amino_acid_catabolic_process	0.381451	0.846488
BP_GO:0120254_olefinic_compound_metabolic_process	0.381549	0.846592
MF_GO:0046974_histone_methyltransferase_activity_(H3-K9_specific)	0.381652	0.846708
BP_GO:0031468_nuclear_envelope_reassembly	0.381915	0.847106
MF_GO:0005375_copper_ion_transmembrane_transporter_activity	0.381985	0.847106
CC_GO:0000151_ubiquitin_ligase_complex	0.382011	0.847106
CC_GO:0031983_vesicle_lumen	0.382035	0.847106
BP_GO:0000466_maturation_of_5.8S_rRNA_from_tricistronic_rRNA_transcript_(SSU-rRNA,_5.8S_rRNA,_LSU-rRNA)	0.382096	0.847111
BP_GO:0021612_facial_nerve_structural_organization	0.382163	0.847111
MF_GO:0030337_DNA_polymerase_processivity_factor_activity	0.38219	0.847111
BP_GO:0010976_positive_regulation_of_neuron_projection_development	0.382395	0.847453
BP_GO:0017004_cytochrome_complex_assembly	0.382505	0.847584
CC_GO:0001673_male_germ_cell_nucleus	0.382999	0.84829
MF_GO:0015101_organic_cation_transmembrane_transporter_activity	0.383033	0.84829
BP_GO:0006364_rRNA_processing	0.383045	0.84829
BP_GO:0000077_DNA_damage_checkpoint	0.3831	0.84829
BP_GO:0016072_rRNA_metabolic_process	0.383208	0.84829
BP_GO:0002939_tRNA_N1-guanine_methylation	0.38321	0.84829
MF_GO:0016713_oxidoreductase_activity,_acting_on_paired_donors,_with_incorporation_or_reduction_of_molecular_oxygen,_reduced_iron-sulfur_protein_as_one_donor,_and_incorporation_of_one_atom_of_oxygen	0.38325	0.84829
BP_GO:0034139_regulation_of_toll-like_receptor_3_signaling_pathway	0.38326	0.84829
CC_GO:0097457_hippocampal_mossy_fiber	0.383296	0.84829
BP_GO:0051571_positive_regulation_of_histone_H3-K4_methylation	0.383358	0.84829
MF_GO:0047750_cholestenol_delta-isomerase_activity	0.383385	0.84829
BP_GO:0099149_regulation_of_postsynaptic_neurotransmitter_receptor_internalization	0.383652	0.848554
BP_GO:0045634_regulation_of_melanocyte_differentiation	0.383652	0.848554
BP_GO:0046394_carboxylic_acid_biosynthetic_process	0.383657	0.848554
BP_GO:0006361_transcription_initiation_from_RNA_polymerase_I_promoter	0.383798	0.848555
MF_GO:0010340_carboxyl-O-methyltransferase_activity	0.383981	0.848555
MF_GO:0051998_protein_carboxyl_O-methyltransferase_activity	0.383981	0.848555
BP_GO:0021551_central_nervous_system_morphogenesis	0.384085	0.848555
CC_GO:0097224_sperm_connecting_piece	0.384119	0.848555
MF_GO:0000702_oxidized_base_lesion_DNA_N-glycosylase_activity	0.384147	0.848555
BP_GO:0021988_olfactory_lobe_development	0.384172	0.848555
BP_GO:0048632_negative_regulation_of_skeletal_muscle_tissue_growth	0.384216	0.848555
BP_GO:1902544_regulation_of_DNA_N-glycosylase_activity	0.384216	0.848555
CC_GO:0031526_brush_border_membrane	0.384258	0.848555
BP_GO:0034757_negative_regulation_of_iron_ion_transport	0.384296	0.848555
BP_GO:0034760_negative_regulation_of_iron_ion_transmembrane_transport	0.384296	0.848555
BP_GO:0051152_positive_regulation_of_smooth_muscle_cell_differentiation	0.38432	0.848555
BP_GO:0036507_protein_demannosylation	0.384476	0.848673
BP_GO:0036508_protein_alpha-1,2-demannosylation	0.384476	0.848673
BP_GO:0060594_mammary_gland_specification	0.384741	0.849125
BP_GO:0010715_regulation_of_extracellular_matrix_disassembly	0.384784	0.849125
CC_GO:0032127_dense_core_granule_membrane	0.384834	0.849125
BP_GO:1904953_Wnt_signaling_pathway_involved_in_midbrain_dopaminergic_neuron_differentiation	0.384928	0.849205
BP_GO:0051284_positive_regulation_of_sequestering_of_calcium_ion	0.384972	0.849205
BP_GO:0003220_left_ventricular_cardiac_muscle_tissue_morphogenesis	0.385047	0.849222
BP_GO:0061789_dense_core_granule_priming	0.385082	0.849222
BP_GO:0031331_positive_regulation_of_cellular_catabolic_process	0.385272	0.849441
BP_GO:0050916_sensory_perception_of_sweet_taste	0.385385	0.849441
MF_GO:0043559_insulin_binding	0.385522	0.849441
BP_GO:0023061_signal_release	0.385603	0.849441
BP_GO:0044743_protein_transmembrane_import_into_intracellular_organelle	0.385699	0.849441
MF_GO:0015057_thrombin-activated_receptor_activity	0.385726	0.849441
BP_GO:0032979_protein_insertion_into_mitochondrial_inner_membrane_from_matrix	0.385788	0.849441
BP_GO:0032978_protein_insertion_into_membrane_from_inner_side	0.385788	0.849441
BP_GO:0034105_positive_regulation_of_tissue_remodeling	0.3858	0.849441
MF_GO:0003923_GPI-anchor_transamidase_activity	0.385836	0.849441
CC_GO:0097443_sorting_endosome	0.385876	0.849441
BP_GO:0006884_cell_volume_homeostasis	0.385919	0.849441
MF_GO:0001091_RNA_polymerase_II_general_transcription_initiation_factor_binding	0.385931	0.849441
MF_GO:0008534_oxidized_purine_nucleobase_lesion_DNA_N-glycosylase_activity	0.38594	0.849441
BP_GO:1901223_negative_regulation_of_NIK/NF-kappaB_signaling	0.386062	0.849441
BP_GO:0031665_negative_regulation_of_lipopolysaccharide-mediated_signaling_pathway	0.386105	0.849441
BP_GO:0032651_regulation_of_interleukin-1_beta_production	0.386213	0.849441
BP_GO:0051932_synaptic_transmission,_GABAergic	0.386252	0.849441
BP_GO:0043471_regulation_of_cellular_carbohydrate_catabolic_process	0.386303	0.849441
BP_GO:0060996_dendritic_spine_development	0.386357	0.849441
CC_GO:1990391_DNA_repair_complex	0.386432	0.849441
MF_GO:0052629_phosphatidylinositol-3,5-bisphosphate_3-phosphatase_activity	0.386436	0.849441
MF_GO:0030414_peptidase_inhibitor_activity	0.386529	0.849441
BP_GO:0061357_positive_regulation_of_Wnt_protein_secretion	0.386537	0.849441
BP_GO:0110053_regulation_of_actin_filament_organization	0.386548	0.849441
MF_GO:0050811_GABA_receptor_binding	0.386673	0.849441
BP_GO:0014900_muscle_hyperplasia	0.3868	0.849441
BP_GO:0014806_smooth_muscle_hyperplasia	0.3868	0.849441
BP_GO:0039535_regulation_of_RIG-I_signaling_pathway	0.386934	0.849441
BP_GO:0150066_negative_regulation_of_deacetylase_activity	0.387019	0.849441
BP_GO:1901726_negative_regulation_of_histone_deacetylase_activity	0.387019	0.849441
BP_GO:0007174_epidermal_growth_factor_catabolic_process	0.387063	0.849441
CC_GO:0009986_cell_surface	0.38709	0.849441
CC_GO:0000118_histone_deacetylase_complex	0.387107	0.849441
MF_GO:0022834_ligand-gated_channel_activity	0.387122	0.849441
MF_GO:0015276_ligand-gated_ion_channel_activity	0.387122	0.849441
BP_GO:1904569_regulation_of_selenocysteine_incorporation	0.387238	0.849441
BP_GO:0071878_negative_regulation_of_adenylate_cyclase-activating_adrenergic_receptor_signaling_pathway	0.387244	0.849441
BP_GO:0010992_ubiquitin_recycling	0.3873	0.849441
MF_GO:0016781_phosphotransferase_activity,_paired_acceptors	0.387326	0.849441
MF_GO:0004756_selenide,_water_dikinase_activity	0.387326	0.849441
BP_GO:0016260_selenocysteine_biosynthetic_process	0.387326	0.849441
CC_GO:0098891_extrinsic_component_of_presynaptic_active_zone_membrane	0.387457	0.849505
MF_GO:0050659_N-acetylgalactosamine_4-sulfate_6-O-sulfotransferase_activity	0.387589	0.849505
CC_GO:0097342_ripoptosome	0.387623	0.849505
MF_GO:0016749_N-succinyltransferase_activity	0.387633	0.849505
MF_GO:0003870_5-aminolevulinate_synthase_activity	0.387633	0.849505
BP_GO:0008211_glucocorticoid_metabolic_process	0.387705	0.849505
CC_GO:0072534_perineuronal_net	0.387852	0.849505
BP_GO:0006750_glutathione_biosynthetic_process	0.387905	0.849505
BP_GO:0014043_negative_regulation_of_neuron_maturation	0.387909	0.849505
CC_GO:0030119_AP-type_membrane_coat_adaptor_complex	0.388008	0.849505
BP_GO:0018209_peptidyl-serine_modification	0.38802	0.849505
BP_GO:0001974_blood_vessel_remodeling	0.38803	0.849505
BP_GO:0090102_cochlea_development	0.388134	0.849505
BP_GO:0150076_neuroinflammatory_response	0.38833	0.849505
BP_GO:0045901_positive_regulation_of_translational_elongation	0.388361	0.849505
BP_GO:0051057_positive_regulation_of_small_GTPase_mediated_signal_transduction	0.388378	0.849505
MF_GO:0004999_vasoactive_intestinal_polypeptide_receptor_activity	0.388411	0.849505
BP_GO:0009215_purine_deoxyribonucleoside_triphosphate_metabolic_process	0.388429	0.849505
BP_GO:0090263_positive_regulation_of_canonical_Wnt_signaling_pathway	0.388461	0.849505
MF_GO:0015190_L-leucine_transmembrane_transporter_activity	0.388521	0.849505
BP_GO:0043335_protein_unfolding	0.388554	0.849505
BP_GO:0071377_cellular_response_to_glucagon_stimulus	0.388636	0.849505
CC_GO:0005766_primary_lysosome	0.38871	0.849505
CC_GO:0042582_azurophil_granule	0.38871	0.849505
MF_GO:0000827_inositol-1,3,4,5,6-pentakisphosphate_kinase_activity	0.388733	0.849505
MF_GO:0052724_inositol_hexakisphosphate_3-kinase_activity	0.388733	0.849505
MF_GO:0052723_inositol_hexakisphosphate_1-kinase_activity	0.388733	0.849505
BP_GO:0014821_phasic_smooth_muscle_contraction	0.388908	0.849686
BP_GO:0050862_positive_regulation_of_T_cell_receptor_signaling_pathway	0.388922	0.849686
BP_GO:0030916_otic_vesicle_formation	0.388991	0.849686
BP_GO:2000233_negative_regulation_of_rRNA_processing	0.38902	0.849686
MF_GO:0016725_oxidoreductase_activity,_acting_on_CH_or_CH2_groups	0.389092	0.849732
MF_GO:0032452_histone_demethylase_activity	0.389272	0.849901
MF_GO:0140457_protein_demethylase_activity	0.389272	0.849901
BP_GO:0034404_nucleobase-containing_small_molecule_biosynthetic_process	0.389497	0.850203
BP_GO:0010747_positive_regulation_of_long-chain_fatty_acid_import_across_plasma_membrane	0.38952	0.850203
BP_GO:0051050_positive_regulation_of_transport	0.389593	0.850203
BP_GO:0009113_purine_nucleobase_biosynthetic_process	0.389664	0.850203
CC_GO:1990072_TRAPPIII_protein_complex	0.389666	0.850203
BP_GO:1904253_positive_regulation_of_bile_acid_metabolic_process	0.389917	0.850447
BP_GO:0070859_positive_regulation_of_bile_acid_biosynthetic_process	0.389917	0.850447
BP_GO:0061056_sclerotome_development	0.390047	0.850447
BP_GO:0035051_cardiocyte_differentiation	0.390089	0.850447
BP_GO:0070384_Harderian_gland_development	0.390131	0.850447
BP_GO:0042816_vitamin_B6_metabolic_process	0.390132	0.850447
BP_GO:1902766_skeletal_muscle_satellite_cell_migration	0.390135	0.850447
BP_GO:1905952_regulation_of_lipid_localization	0.390191	0.850457
BP_GO:0042273_ribosomal_large_subunit_biogenesis	0.390253	0.850481
BP_GO:0000288_nuclear-transcribed_mRNA_catabolic_process,_deadenylation-dependent_decay	0.390486	0.850877
BP_GO:0060294_cilium_movement_involved_in_cell_motility	0.390757	0.851314
BP_GO:0034766_negative_regulation_of_ion_transmembrane_transport	0.390789	0.851314
BP_GO:1903035_negative_regulation_of_response_to_wounding	0.390906	0.851459
BP_GO:0045717_negative_regulation_of_fatty_acid_biosynthetic_process	0.39111	0.851776
BP_GO:0003330_regulation_of_extracellular_matrix_constituent_secretion	0.391155	0.851776
BP_GO:0070316_regulation_of_G0_to_G1_transition	0.391339	0.851917
BP_GO:0061088_regulation_of_sequestering_of_zinc_ion	0.391352	0.851917
BP_GO:0000958_mitochondrial_mRNA_catabolic_process	0.391424	0.851917
BP_GO:0000957_mitochondrial_RNA_catabolic_process	0.391424	0.851917
MF_GO:0019903_protein_phosphatase_binding	0.391481	0.85193
BP_GO:2000393_negative_regulation_of_lamellipodium_morphogenesis	0.39163	0.852142
MF_GO:0019900_kinase_binding	0.391819	0.852442
BP_GO:0007130_synaptonemal_complex_assembly	0.39193	0.8525
MF_GO:0015194_L-serine_transmembrane_transporter_activity	0.391999	0.8525
BP_GO:0015825_L-serine_transport	0.391999	0.8525
BP_GO:0019062_virion_attachment_to_host_cell	0.392093	0.85251
BP_GO:0070071_proton-transporting_two-sector_ATPase_complex_assembly	0.392106	0.85251
BP_GO:0006743_ubiquinone_metabolic_process	0.392216	0.852626
BP_GO:0035307_positive_regulation_of_protein_dephosphorylation	0.392305	0.852626
BP_GO:0043523_regulation_of_neuron_apoptotic_process	0.392314	0.852626
CC_GO:1990635_proximal_dendrite	0.392595	0.852826
BP_GO:0009167_purine_ribonucleoside_monophosphate_metabolic_process	0.392623	0.852826
BP_GO:0015917_aminophospholipid_transport	0.392682	0.852826
MF_GO:0070698_type_I_activin_receptor_binding	0.392718	0.852826
BP_GO:0033278_cell_proliferation_in_midbrain	0.392719	0.852826
BP_GO:0009186_deoxyribonucleoside_diphosphate_metabolic_process	0.392799	0.852826
MF_GO:0004103_choline_kinase_activity	0.392906	0.852826
BP_GO:0032305_positive_regulation_of_icosanoid_secretion	0.39295	0.852826
MF_GO:0070403_NAD+_binding	0.393043	0.852826
BP_GO:0005976_polysaccharide_metabolic_process	0.393077	0.852826
BP_GO:0001961_positive_regulation_of_cytokine-mediated_signaling_pathway	0.393107	0.852826
CC_GO:0035577_azurophil_granule_membrane	0.393114	0.852826
BP_GO:0045136_development_of_secondary_sexual_characteristics	0.393148	0.852826
BP_GO:0006268_DNA_unwinding_involved_in_DNA_replication	0.39315	0.852826
BP_GO:0003382_epithelial_cell_morphogenesis	0.393174	0.852826
BP_GO:2000449_regulation_of_CD8-positive,_alpha-beta_T_cell_extravasation	0.393391	0.853073
BP_GO:2000452_regulation_of_CD8-positive,_alpha-beta_cytotoxic_T_cell_extravasation	0.393391	0.853073
BP_GO:0016024_CDP-diacylglycerol_biosynthetic_process	0.393527	0.853183
BP_GO:0030004_cellular_monovalent_inorganic_cation_homeostasis	0.393606	0.853183
BP_GO:1905114_cell_surface_receptor_signaling_pathway_involved_in_cell-cell_signaling	0.393614	0.853183
MF_GO:0005497_androgen_binding	0.393647	0.853183
CC_GO:0031233_intrinsic_component_of_external_side_of_plasma_membrane	0.393715	0.85322
MF_GO:0001161_intronic_transcription_regulatory_region_sequence-specific_DNA_binding	0.393816	0.853329
CC_GO:0070876_SOSS_complex	0.393896	0.853353
MF_GO:0016922_nuclear_receptor_binding	0.394014	0.853353
CC_GO:0016363_nuclear_matrix	0.394118	0.853353
BP_GO:0060591_chondroblast_differentiation	0.39412	0.853353
BP_GO:0060539_diaphragm_development	0.394251	0.853353
MF_GO:0050473_arachidonate_15-lipoxygenase_activity	0.394272	0.853353
BP_GO:2001303_lipoxin_A4_biosynthetic_process	0.394272	0.853353
MF_GO:0016165_linoleate_13S-lipoxygenase_activity	0.394272	0.853353
BP_GO:0032330_regulation_of_chondrocyte_differentiation	0.394386	0.853353
MF_GO:0140090_membrane_curvature_sensor_activity	0.394408	0.853353
BP_GO:0006066_alcohol_metabolic_process	0.394454	0.853353
MF_GO:0030116_glial_cell-derived_neurotrophic_factor_receptor_binding	0.394516	0.853353
CC_GO:0000220_vacuolar_proton-transporting_V-type_ATPase,_V0_domain	0.394519	0.853353
CC_GO:0048770_pigment_granule	0.394711	0.853353
CC_GO:0042470_melanosome	0.394711	0.853353
BP_GO:0034103_regulation_of_tissue_remodeling	0.39475	0.853353
BP_GO:0060370_susceptibility_to_T_cell_mediated_cytotoxicity	0.394757	0.853353
BP_GO:0045910_negative_regulation_of_DNA_recombination	0.394777	0.853353
BP_GO:0048708_astrocyte_differentiation	0.394802	0.853353
BP_GO:0097056_selenocysteinyl-tRNA(Sec)_biosynthetic_process	0.394862	0.853372
BP_GO:0010040_response_to_iron(II)_ion	0.39508	0.853562
MF_GO:0101005_ubiquitinyl_hydrolase_activity	0.395097	0.853562
BP_GO:0045048_protein_insertion_into_ER_membrane	0.395104	0.853562
BP_GO:0098901_regulation_of_cardiac_muscle_cell_action_potential	0.395311	0.853745
BP_GO:2000403_positive_regulation_of_lymphocyte_migration	0.395311	0.853745
MF_GO:0140035_ubiquitination-like_modification-dependent_protein_binding	0.395395	0.853745
BP_GO:0052204_negative_regulation_of_molecular_function_in_other_organism_involved_in_symbiotic_interaction	0.395445	0.853745
BP_GO:0044362_negative_regulation_of_molecular_function_in_other_organism	0.395445	0.853745
CC_GO:0097512_cardiac_myofibril	0.395548	0.853856
BP_GO:1990791_dorsal_root_ganglion_development	0.395673	0.853906
BP_GO:0002428_antigen_processing_and_presentation_of_peptide_antigen_via_MHC_class_Ib	0.395674	0.853906
BP_GO:0051223_regulation_of_protein_transport	0.395735	0.853928
BP_GO:1903964_monounsaturated_fatty_acid_metabolic_process	0.395812	0.853984
BP_GO:0071897_DNA_biosynthetic_process	0.395983	0.854189
BP_GO:0043271_negative_regulation_of_ion_transport	0.39601	0.854189
BP_GO:0072183_negative_regulation_of_nephron_tubule_epithelial_cell_differentiation	0.396124	0.854219
BP_GO:0010847_regulation_of_chromatin_assembly	0.396127	0.854219
BP_GO:0051492_regulation_of_stress_fiber_assembly	0.396242	0.854253
CC_GO:0031227_intrinsic_component_of_endoplasmic_reticulum_membrane	0.396245	0.854253
BP_GO:0032801_receptor_catabolic_process	0.39641	0.854455
MF_GO:0050661_NADP_binding	0.396512	0.854455
MF_GO:0031956_medium-chain_fatty_acid-CoA_ligase_activity	0.396535	0.854455
BP_GO:0002098_tRNA_wobble_uridine_modification	0.396544	0.854455
BP_GO:0017121_plasma_membrane_phospholipid_scrambling	0.396667	0.854549
BP_GO:1901741_positive_regulation_of_myoblast_fusion	0.396714	0.854549
BP_GO:0051926_negative_regulation_of_calcium_ion_transport	0.396742	0.854549
BP_GO:0033083_regulation_of_immature_T_cell_proliferation	0.396805	0.854575
BP_GO:0071846_actin_filament_debranching	0.397139	0.855184
CC_GO:0016327_apicolateral_plasma_membrane	0.397315	0.855414
BP_GO:0043001_Golgi_to_plasma_membrane_protein_transport	0.397402	0.855414
BP_GO:1901624_negative_regulation_of_lymphocyte_chemotaxis	0.397404	0.855414
BP_GO:0060856_establishment_of_blood-brain_barrier	0.397452	0.855414
BP_GO:0002460_adaptive_immune_response_based_on_somatic_recombination_of_immune_receptors_built_from_immunoglobulin_superfamily_domains	0.397559	0.855508
BP_GO:0060160_negative_regulation_of_dopamine_receptor_signaling_pathway	0.397615	0.855508
CC_GO:0097546_ciliary_base	0.397743	0.855508
MF_GO:0008160_protein_tyrosine_phosphatase_activator_activity	0.397758	0.855508
BP_GO:0007172_signal_complex_assembly	0.397845	0.855508
MF_GO:0032422_purine-rich_negative_regulatory_element_binding	0.397858	0.855508
BP_GO:2000346_negative_regulation_of_hepatocyte_proliferation	0.397858	0.855508
BP_GO:0071379_cellular_response_to_prostaglandin_stimulus	0.397985	0.855508
BP_GO:0006379_mRNA_cleavage	0.398088	0.855508
BP_GO:0033135_regulation_of_peptidyl-serine_phosphorylation	0.398136	0.855508
BP_GO:0061024_membrane_organization	0.398213	0.855508
BP_GO:0021702_cerebellar_Purkinje_cell_differentiation	0.398263	0.855508
MF_GO:0015295_solute:proton_symporter_activity	0.398272	0.855508
BP_GO:2001045_negative_regulation_of_integrin-mediated_signaling_pathway	0.3983	0.855508
BP_GO:0043270_positive_regulation_of_ion_transport	0.398361	0.855508
CC_GO:0071541_eukaryotic_translation_initiation_factor_3_complex,_eIF3m	0.398365	0.855508
BP_GO:0032000_positive_regulation_of_fatty_acid_beta-oxidation	0.398555	0.855508
BP_GO:2000758_positive_regulation_of_peptidyl-lysine_acetylation	0.398599	0.855508
BP_GO:0006555_methionine_metabolic_process	0.398679	0.855508
BP_GO:0000460_maturation_of_5.8S_rRNA	0.398752	0.855508
MF_GO:0016715_oxidoreductase_activity,_acting_on_paired_donors,_with_incorporation_or_reduction_of_molecular_oxygen,_reduced_ascorbate_as_one_donor,_and_incorporation_of_one_atom_of_oxygen	0.398805	0.855508
BP_GO:0090222_centrosome-templated_microtubule_nucleation	0.398818	0.855508
MF_GO:0008158_hedgehog_receptor_activity	0.398842	0.855508
BP_GO:0071492_cellular_response_to_UV-A	0.398887	0.855508
CC_GO:0043196_varicosity	0.398959	0.855508
BP_GO:2000480_negative_regulation_of_cAMP-dependent_protein_kinase_activity	0.399118	0.855508
MF_GO:0000254_C-4_methylsterol_oxidase_activity	0.39913	0.855508
BP_GO:0010944_negative_regulation_of_transcription_by_competitive_promoter_binding	0.399147	0.855508
BP_GO:0022030_telencephalon_glial_cell_migration	0.399219	0.855508
BP_GO:0021801_cerebral_cortex_radial_glia_guided_migration	0.399219	0.855508
BP_GO:0030300_regulation_of_intestinal_cholesterol_absorption	0.399239	0.855508
BP_GO:1904729_regulation_of_intestinal_lipid_absorption	0.399239	0.855508
BP_GO:1900087_positive_regulation_of_G1/S_transition_of_mitotic_cell_cycle	0.399284	0.855508
CC_GO:0000506_glycosylphosphatidylinositol-N-acetylglucosaminyltransferase_(GPI-GnT)_complex	0.399286	0.855508
BP_GO:0099578_regulation_of_translation_at_postsynapse,_modulating_synaptic_transmission	0.399347	0.855508
BP_GO:0140245_regulation_of_translation_at_postsynapse	0.399347	0.855508
BP_GO:0006865_amino_acid_transport	0.399553	0.855572
MF_GO:0001018_mitochondrial_promoter_sequence-specific_DNA_binding	0.3996	0.855572
BP_GO:0016098_monoterpenoid_metabolic_process	0.399672	0.855572
BP_GO:1902745_positive_regulation_of_lamellipodium_organization	0.399696	0.855572
BP_GO:0035360_positive_regulation_of_peroxisome_proliferator_activated_receptor_signaling_pathway	0.399783	0.855572
MF_GO:0047655_allyl-alcohol_dehydrogenase_activity	0.399791	0.855572
BP_GO:0072583_clathrin-dependent_endocytosis	0.399806	0.855572
CC_GO:0060053_neurofilament_cytoskeleton	0.399836	0.855572
BP_GO:0051452_intracellular_pH_reduction	0.39991	0.855572
MF_GO:0099094_ligand-gated_cation_channel_activity	0.39991	0.855572
BP_GO:0031453_positive_regulation_of_heterochromatin_assembly	0.400057	0.855572
BP_GO:0120263_positive_regulation_of_heterochromatin_organization	0.400057	0.855572
BP_GO:0007530_sex_determination	0.40022	0.855572
BP_GO:0032940_secretion_by_cell	0.400231	0.855572
BP_GO:1990966_ATP_generation_from_poly-ADP-D-ribose	0.400235	0.855572
BP_GO:0045906_negative_regulation_of_vasoconstriction	0.400343	0.855572
BP_GO:1902959_regulation_of_aspartic-type_endopeptidase_activity_involved_in_amyloid_precursor_protein_catabolic_process	0.400374	0.855572
CC_GO:0032059_bleb	0.400557	0.855572
BP_GO:0010607_negative_regulation_of_cytoplasmic_mRNA_processing_body_assembly	0.400588	0.855572
MF_GO:0003906_DNA-(apurinic_or_apyrimidinic_site)_endonuclease_activity	0.400654	0.855572
BP_GO:0040015_negative_regulation_of_multicellular_organism_growth	0.400654	0.855572
BP_GO:0055057_neuroblast_division	0.400691	0.855572
BP_GO:0048340_paraxial_mesoderm_morphogenesis	0.400721	0.855572
BP_GO:0014819_regulation_of_skeletal_muscle_contraction	0.400787	0.855572
BP_GO:0072108_positive_regulation_of_mesenchymal_to_epithelial_transition_involved_in_metanephros_morphogenesis	0.400809	0.855572
BP_GO:0042572_retinol_metabolic_process	0.400843	0.855572
CC_GO:0002096_polkadots	0.400853	0.855572
BP_GO:0001996_positive_regulation_of_heart_rate_by_epinephrine-norepinephrine	0.400901	0.855572
BP_GO:1905879_regulation_of_oogenesis	0.400986	0.855572
BP_GO:0060281_regulation_of_oocyte_development	0.400986	0.855572
BP_GO:0071907_determination_of_digestive_tract_left/right_asymmetry	0.401059	0.855572
BP_GO:0061052_negative_regulation_of_cell_growth_involved_in_cardiac_muscle_cell_development	0.401079	0.855572
BP_GO:0070779_D-aspartate_import_across_plasma_membrane	0.401125	0.855572
BP_GO:0070777_D-aspartate_transport	0.401125	0.855572
BP_GO:0034982_mitochondrial_protein_processing	0.401183	0.855586
BP_GO:0045967_negative_regulation_of_growth_rate	0.401429	0.855621
BP_GO:0045617_negative_regulation_of_keratinocyte_differentiation	0.40166	0.855621
BP_GO:0002860_positive_regulation_of_natural_killer_cell_mediated_cytotoxicity_directed_against_tumor_cell_target	0.401737	0.855621
BP_GO:0036520_astrocyte-dopaminergic_neuron_signaling	0.401828	0.855621
BP_GO:0038154_interleukin-11-mediated_signaling_pathway	0.401877	0.855621
MF_GO:0019970_interleukin-11_binding	0.401877	0.855621
MF_GO:0004921_interleukin-11_receptor_activity	0.401877	0.855621
BP_GO:1990048_anterograde_neuronal_dense_core_vesicle_transport	0.401909	0.855621
CC_GO:0046658_anchored_component_of_plasma_membrane	0.402021	0.855621
BP_GO:0098662_inorganic_cation_transmembrane_transport	0.402118	0.855621
BP_GO:0042940_D-amino_acid_transport	0.402124	0.855621
BP_GO:0071931_positive_regulation_of_transcription_involved_in_G1/S_transition_of_mitotic_cell_cycle	0.40213	0.855621
BP_GO:0014744_positive_regulation_of_muscle_adaptation	0.402189	0.855621
BP_GO:0042632_cholesterol_homeostasis	0.402281	0.855621
BP_GO:0060119_inner_ear_receptor_cell_development	0.402335	0.855621
MF_GO:0004699_calcium-independent_protein_kinase_C_activity	0.402404	0.855621
BP_GO:2000697_negative_regulation_of_epithelial_cell_differentiation_involved_in_kidney_development	0.402528	0.855621
MF_GO:0004096_catalase_activity	0.402583	0.855621
BP_GO:0051043_regulation_of_membrane_protein_ectodomain_proteolysis	0.402597	0.855621
BP_GO:0032467_positive_regulation_of_cytokinesis	0.402618	0.855621
BP_GO:0060729_intestinal_epithelial_structure_maintenance	0.402646	0.855621
CC_GO:0042022_interleukin-12_receptor_complex	0.402669	0.855621
CC_GO:0072536_interleukin-23_receptor_complex	0.402669	0.855621
MF_GO:0042019_interleukin-23_binding	0.402669	0.855621
BP_GO:0060754_positive_regulation_of_mast_cell_chemotaxis	0.402721	0.855621
BP_GO:1904637_cellular_response_to_ionomycin	0.402803	0.855621
BP_GO:1904636_response_to_ionomycin	0.402803	0.855621
BP_GO:0042256_mature_ribosome_assembly	0.402834	0.855621
BP_GO:0097355_protein_localization_to_heterochromatin	0.402847	0.855621
BP_GO:1901657_glycosyl_compound_metabolic_process	0.40299	0.855621
BP_GO:0006006_glucose_metabolic_process	0.403053	0.855621
BP_GO:0000096_sulfur_amino_acid_metabolic_process	0.403079	0.855621
MF_GO:0070538_oleic_acid_binding	0.403113	0.855621
BP_GO:0015012_heparan_sulfate_proteoglycan_biosynthetic_process	0.403126	0.855621
BP_GO:0010726_positive_regulation_of_hydrogen_peroxide_metabolic_process	0.403131	0.855621
BP_GO:0034499_late_endosome_to_Golgi_transport	0.403259	0.855621
BP_GO:0008228_opsonization	0.403379	0.855621
BP_GO:0002227_innate_immune_response_in_mucosa	0.403411	0.855621
CC_GO:0042585_germinal_vesicle	0.403467	0.855621
BP_GO:0008543_fibroblast_growth_factor_receptor_signaling_pathway	0.403477	0.855621
BP_GO:0072049_comma-shaped_body_morphogenesis	0.403492	0.855621
BP_GO:0070286_axonemal_dynein_complex_assembly	0.403495	0.855621
MF_GO:0017064_fatty_acid_amide_hydrolase_activity	0.403586	0.855621
BP_GO:0032808_lacrimal_gland_development	0.403595	0.855621
BP_GO:1901844_regulation_of_cell_communication_by_electrical_coupling_involved_in_cardiac_conduction	0.403648	0.855621
CC_GO:0030667_secretory_granule_membrane	0.403711	0.855621
BP_GO:1905178_regulation_of_cardiac_muscle_tissue_regeneration	0.403778	0.855621
BP_GO:1905179_negative_regulation_of_cardiac_muscle_tissue_regeneration	0.403778	0.855621
BP_GO:1904251_regulation_of_bile_acid_metabolic_process	0.403802	0.855621
BP_GO:0033598_mammary_gland_epithelial_cell_proliferation	0.403822	0.855621
BP_GO:0002455_humoral_immune_response_mediated_by_circulating_immunoglobulin	0.403994	0.855621
BP_GO:0016569_covalent_chromatin_modification	0.40401	0.855621
BP_GO:0040016_embryonic_cleavage	0.404012	0.855621
BP_GO:0030832_regulation_of_actin_filament_length	0.404081	0.855621
CC_GO:0020003_symbiont-containing_vacuole	0.404133	0.855621
CC_GO:0033655_host_cell_cytoplasm_part	0.404133	0.855621
BP_GO:1901298_regulation_of_hydrogen_peroxide-mediated_programmed_cell_death	0.404186	0.855621
BP_GO:0033013_tetrapyrrole_metabolic_process	0.4042	0.855621
CC_GO:0000794_condensed_nuclear_chromosome	0.404233	0.855621
BP_GO:0007190_activation_of_adenylate_cyclase_activity	0.404352	0.855759
BP_GO:0014033_neural_crest_cell_differentiation	0.404401	0.855759
MF_GO:0044547_DNA_topoisomerase_binding	0.404517	0.855895
BP_GO:0035915_pore_formation_in_membrane_of_other_organism	0.404621	0.856006
BP_GO:1905674_regulation_of_adaptive_immune_memory_response	0.404809	0.856211
BP_GO:0060298_positive_regulation_of_sarcomere_organization	0.404882	0.856211
BP_GO:0021591_ventricular_system_development	0.404943	0.856211
BP_GO:0002024_diet_induced_thermogenesis	0.405007	0.856211
BP_GO:0031280_negative_regulation_of_cyclase_activity	0.405019	0.856211
BP_GO:0003257_positive_regulation_of_transcription_from_RNA_polymerase_II_promoter_involved_in_myocardial_precursor_cell_differentiation	0.405027	0.856211
BP_GO:0009446_putrescine_biosynthetic_process	0.405107	0.856271
MF_GO:0005237_inhibitory_extracellular_ligand-gated_ion_channel_activity	0.405427	0.85684
MF_GO:0106029_tRNA_pseudouridine_synthase_activity	0.405532	0.856952
BP_GO:0090675_intermicrovillar_adhesion	0.405819	0.857218
BP_GO:0048678_response_to_axon_injury	0.405843	0.857218
BP_GO:1902336_positive_regulation_of_retinal_ganglion_cell_axon_guidance	0.405864	0.857218
BP_GO:0038190_VEGF-activated_neuropilin_signaling_pathway	0.405864	0.857218
BP_GO:0044417_translocation_of_molecules_into_host	0.405984	0.857364
BP_GO:1904684_negative_regulation_of_metalloendopeptidase_activity	0.406128	0.857401
MF_GO:0046943_carboxylic_acid_transmembrane_transporter_activity	0.406212	0.857401
BP_GO:0000038_very_long-chain_fatty_acid_metabolic_process	0.406232	0.857401
CC_GO:0031931_TORC1_complex	0.406251	0.857401
BP_GO:0032730_positive_regulation_of_interleukin-1_alpha_production	0.406259	0.857401
BP_GO:0140214_positive_regulation_of_long-chain_fatty_acid_import_into_cell	0.406513	0.857774
BP_GO:1905898_positive_regulation_of_response_to_endoplasmic_reticulum_stress	0.406601	0.857774
BP_GO:0006406_mRNA_export_from_nucleus	0.406652	0.857774
CC_GO:0061617_MICOS_complex	0.406683	0.857774
BP_GO:1905034_regulation_of_antifungal_innate_immune_response	0.406752	0.857774
BP_GO:0000338_protein_deneddylation	0.406761	0.857774
CC_GO:0034774_secretory_granule_lumen	0.406897	0.857774
BP_GO:0060762_regulation_of_branching_involved_in_mammary_gland_duct_morphogenesis	0.407021	0.857774
BP_GO:0016485_protein_processing	0.407075	0.857774
BP_GO:0006997_nucleus_organization	0.407406	0.857774
BP_GO:0035627_ceramide_transport	0.407436	0.857774
BP_GO:0031584_activation_of_phospholipase_D_activity	0.407437	0.857774
BP_GO:1900363_regulation_of_mRNA_polyadenylation	0.407442	0.857774
CC_GO:0032983_kainate_selective_glutamate_receptor_complex	0.407542	0.857774
MF_GO:1990404_protein_ADP-ribosylase_activity	0.407569	0.857774
MF_GO:0008948_oxaloacetate_decarboxylase_activity	0.407574	0.857774
BP_GO:2000589_regulation_of_metanephric_mesenchymal_cell_migration	0.407602	0.857774
BP_GO:1900238_regulation_of_metanephric_mesenchymal_cell_migration_by_platelet-derived_growth_factor_receptor-beta_signaling_pathway	0.407602	0.857774
BP_GO:0035793_positive_regulation_of_metanephric_mesenchymal_cell_migration_by_platelet-derived_growth_factor_receptor-beta_signaling_pathway	0.407602	0.857774
BP_GO:2000591_positive_regulation_of_metanephric_mesenchymal_cell_migration	0.407602	0.857774
BP_GO:1904356_regulation_of_telomere_maintenance_via_telomere_lengthening	0.407627	0.857774
BP_GO:1901873_regulation_of_post-translational_protein_modification	0.407674	0.857774
BP_GO:0002414_immunoglobulin_transcytosis_in_epithelial_cells	0.40773	0.857774
BP_GO:0043006_activation_of_phospholipase_A2_activity_by_calcium-mediated_signaling	0.407774	0.857774
BP_GO:0009217_purine_deoxyribonucleoside_triphosphate_catabolic_process	0.407832	0.857774
CC_GO:1902737_dendritic_filopodium	0.407951	0.857774
BP_GO:0035990_tendon_cell_differentiation	0.407952	0.857774
BP_GO:0035993_deltoid_tuberosity_development	0.407952	0.857774
BP_GO:0106015_negative_regulation_of_inflammatory_response_to_wounding	0.407997	0.857774
MF_GO:0008970_phospholipase_A1_activity	0.408034	0.857774
BP_GO:1901187_regulation_of_ephrin_receptor_signaling_pathway	0.408041	0.857774
CC_GO:0012510_trans-Golgi_network_transport_vesicle_membrane	0.408086	0.857774
BP_GO:0033184_positive_regulation_of_histone_ubiquitination	0.40817	0.857842
CC_GO:0098591_external_side_of_apical_plasma_membrane	0.408423	0.858266
MF_GO:0004499_N,N-dimethylaniline_monooxygenase_activity	0.408769	0.858884
BP_GO:0009177_pyrimidine_deoxyribonucleoside_monophosphate_biosynthetic_process	0.408945	0.859147
MF_GO:0008503_benzodiazepine_receptor_activity	0.409229	0.859634
BP_GO:0032534_regulation_of_microvillus_assembly	0.409312	0.859699
BP_GO:0051570_regulation_of_histone_H3-K9_methylation	0.409456	0.859893
MF_GO:0008297_single-stranded_DNA_exodeoxyribonuclease_activity	0.409608	0.860104
MF_GO:0016780_phosphotransferase_activity,_for_other_substituted_phosphate_groups	0.409827	0.860339
MF_GO:0004656_procollagen-proline_4-dioxygenase_activity	0.409886	0.860339
BP_GO:0030592_DNA_ADP-ribosylation	0.409927	0.860339
MF_GO:0140294_NAD_DNA_ADP-ribosyltransferase_activity	0.409927	0.860339
BP_GO:0021800_cerebral_cortex_tangential_migration	0.410122	0.860609
BP_GO:0033344_cholesterol_efflux	0.410159	0.860609
BP_GO:0046452_dihydrofolate_metabolic_process	0.410363	0.86061
MF_GO:0035240_dopamine_binding	0.410365	0.86061
BP_GO:0003241_growth_involved_in_heart_morphogenesis	0.410437	0.86061
BP_GO:0014724_regulation_of_twitch_skeletal_muscle_contraction	0.410472	0.86061
BP_GO:1904037_positive_regulation_of_epithelial_cell_apoptotic_process	0.41052	0.86061
BP_GO:0006995_cellular_response_to_nitrogen_starvation	0.410521	0.86061
BP_GO:0043562_cellular_response_to_nitrogen_levels	0.410521	0.86061
BP_GO:2000773_negative_regulation_of_cellular_senescence	0.41071	0.860637
BP_GO:1903829_positive_regulation_of_cellular_protein_localization	0.410724	0.860637
BP_GO:0021895_cerebral_cortex_neuron_differentiation	0.410817	0.860637
BP_GO:2001053_regulation_of_mesenchymal_cell_apoptotic_process	0.410855	0.860637
BP_GO:1903651_positive_regulation_of_cytoplasmic_transport	0.410856	0.860637
MF_GO:0008440_inositol-1,4,5-trisphosphate_3-kinase_activity	0.410909	0.860637
BP_GO:0030208_dermatan_sulfate_biosynthetic_process	0.410926	0.860637
BP_GO:0006417_regulation_of_translation	0.410966	0.860637
BP_GO:0044539_long-chain_fatty_acid_import_into_cell	0.410999	0.860637
BP_GO:2000251_positive_regulation_of_actin_cytoskeleton_reorganization	0.411074	0.860684
BP_GO:0051271_negative_regulation_of_cellular_component_movement	0.411164	0.860708
BP_GO:0090316_positive_regulation_of_intracellular_protein_transport	0.411188	0.860708
BP_GO:0072530_purine-containing_compound_transmembrane_transport	0.411289	0.86081
BP_GO:0033089_positive_regulation_of_T_cell_differentiation_in_thymus	0.411635	0.861396
BP_GO:1904894_positive_regulation_of_receptor_signaling_pathway_via_STAT	0.411673	0.861396
BP_GO:0070293_renal_absorption	0.411845	0.8615
BP_GO:1905725_protein_localization_to_microtubule_end	0.411887	0.8615
BP_GO:1904825_protein_localization_to_microtubule_plus-end	0.411887	0.8615
CC_GO:0031462_Cul2-RING_ubiquitin_ligase_complex	0.411929	0.8615
BP_GO:0002836_positive_regulation_of_response_to_tumor_cell	0.412192	0.861833
BP_GO:0002839_positive_regulation_of_immune_response_to_tumor_cell	0.412192	0.861833
BP_GO:0048386_positive_regulation_of_retinoic_acid_receptor_signaling_pathway	0.41245	0.862264
BP_GO:1905661_regulation_of_telomerase_RNA_reverse_transcriptase_activity	0.412655	0.862482
BP_GO:0002158_osteoclast_proliferation	0.412764	0.862482
BP_GO:0017055_negative_regulation_of_RNA_polymerase_II_transcription_preinitiation_complex_assembly	0.41294	0.862482
BP_GO:1901164_negative_regulation_of_trophoblast_cell_migration	0.412964	0.862482
BP_GO:0140192_regulation_of_adenylate_cyclase-activating_adrenergic_receptor_signaling_pathway_involved_in_heart_process	0.412983	0.862482
BP_GO:0140199_negative_regulation_of_adenylate_cyclase-activating_adrenergic_receptor_signaling_pathway_involved_in_heart_process	0.412983	0.862482
MF_GO:0022852_glycine-gated_chloride_ion_channel_activity	0.412984	0.862482
CC_GO:0005767_secondary_lysosome	0.413013	0.862482
BP_GO:0034759_regulation_of_iron_ion_transmembrane_transport	0.413021	0.862482
BP_GO:0051895_negative_regulation_of_focal_adhesion_assembly	0.41316	0.862556
BP_GO:0150118_negative_regulation_of_cell-substrate_junction_organization	0.41316	0.862556
CC_GO:0097454_Schwann_cell_microvillus	0.413274	0.862563
BP_GO:0050667_homocysteine_metabolic_process	0.413274	0.862563
BP_GO:0045056_transcytosis	0.413389	0.862563
BP_GO:0014809_regulation_of_skeletal_muscle_contraction_by_regulation_of_release_of_sequestered_calcium_ion	0.413462	0.862563
BP_GO:0060314_regulation_of_ryanodine-sensitive_calcium-release_channel_activity	0.413575	0.862563
BP_GO:1901214_regulation_of_neuron_death	0.413646	0.862563
BP_GO:0030262_apoptotic_nuclear_changes	0.413692	0.862563
BP_GO:0002842_positive_regulation_of_T_cell_mediated_immune_response_to_tumor_cell	0.41372	0.862563
BP_GO:0003184_pulmonary_valve_morphogenesis	0.413885	0.862563
BP_GO:0006937_regulation_of_muscle_contraction	0.413921	0.862563
BP_GO:0051620_norepinephrine_uptake	0.413966	0.862563
BP_GO:0015822_ornithine_transport	0.413995	0.862563
MF_GO:0030234_enzyme_regulator_activity	0.414031	0.862563
BP_GO:0016188_synaptic_vesicle_maturation	0.41419	0.862563
MF_GO:0047751_cholestenone_5-alpha-reductase_activity	0.414233	0.862563
MF_GO:0033765_steroid_dehydrogenase_activity,_acting_on_the_CH-CH_group_of_donors	0.414233	0.862563
MF_GO:0003865_3-oxo-5-alpha-steroid_4-dehydrogenase_activity	0.414233	0.862563
CC_GO:0034098_VCP-NPL4-UFD1_AAA_ATPase_complex	0.414378	0.862563
CC_GO:0035097_histone_methyltransferase_complex	0.414393	0.862563
BP_GO:0046633_alpha-beta_T_cell_proliferation	0.414403	0.862563
CC_GO:0000808_origin_recognition_complex	0.41441	0.862563
CC_GO:0005664_nuclear_origin_of_replication_recognition_complex	0.41441	0.862563
BP_GO:2000392_regulation_of_lamellipodium_morphogenesis	0.41441	0.862563
BP_GO:0030010_establishment_of_cell_polarity	0.414509	0.862563
BP_GO:1990036_calcium_ion_import_into_sarcoplasmic_reticulum	0.414513	0.862563
BP_GO:0019284_L-methionine_salvage_from_S-adenosylmethionine	0.414585	0.862563
BP_GO:0021542_dentate_gyrus_development	0.414617	0.862563
BP_GO:0038116_chemokine_(C-C_motif)_ligand_21_signaling_pathway	0.414769	0.862563
BP_GO:0090135_actin_filament_branching	0.414804	0.862563
BP_GO:0090557_establishment_of_endothelial_intestinal_barrier	0.414932	0.862563
MF_GO:0001632_leukotriene_B4_receptor_activity	0.414947	0.862563
BP_GO:1902975_mitotic_DNA_replication_initiation	0.415	0.862563
BP_GO:1902315_nuclear_cell_cycle_DNA_replication_initiation	0.415	0.862563
BP_GO:1902292_cell_cycle_DNA_replication_initiation	0.415	0.862563
BP_GO:0043309_regulation_of_eosinophil_degranulation	0.415081	0.862563
BP_GO:0043311_positive_regulation_of_eosinophil_degranulation	0.415081	0.862563
BP_GO:1902568_positive_regulation_of_eosinophil_activation	0.415081	0.862563
BP_GO:0001947_heart_looping	0.415189	0.862595
MF_GO:0099529_neurotransmitter_receptor_activity_involved_in_regulation_of_postsynaptic_membrane_potential	0.415201	0.862595
BP_GO:0016046_detection_of_fungus	0.415483	0.862859
BP_GO:0048103_somatic_stem_cell_division	0.415515	0.862859
BP_GO:1900451_positive_regulation_of_glutamate_receptor_signaling_pathway	0.415528	0.862859
CC_GO:0000322_storage_vacuole	0.415643	0.862859
BP_GO:0021797_forebrain_anterior/posterior_pattern_specification	0.415662	0.862859
BP_GO:0072289_metanephric_nephron_tubule_formation	0.415861	0.862859
CC_GO:0001527_microfibril	0.415928	0.862859
MF_GO:0004461_lactose_synthase_activity	0.41593	0.862859
BP_GO:0055075_potassium_ion_homeostasis	0.415945	0.862859
BP_GO:1904000_positive_regulation_of_eating_behavior	0.416044	0.862859
BP_GO:0006978_DNA_damage_response,_signal_transduction_by_p53_class_mediator_resulting_in_transcription_of_p21_class_mediator	0.41605	0.862859
MF_GO:0015347_sodium-independent_organic_anion_transmembrane_transporter_activity	0.416056	0.862859
MF_GO:0003831_beta-N-acetylglucosaminylglycopeptide_beta-1,4-galactosyltransferase_activity	0.416082	0.862859
MF_GO:0046935_1-phosphatidylinositol-3-kinase_regulator_activity	0.416194	0.862859
BP_GO:0006004_fucose_metabolic_process	0.416198	0.862859
BP_GO:0048670_regulation_of_collateral_sprouting	0.416235	0.862859
BP_GO:1902430_negative_regulation_of_amyloid-beta_formation	0.416258	0.862859
BP_GO:1901525_negative_regulation_of_mitophagy	0.416261	0.862859
BP_GO:0033085_negative_regulation_of_T_cell_differentiation_in_thymus	0.416327	0.862868
MF_GO:0098808_mRNA_cap_binding	0.416377	0.862868
BP_GO:0001937_negative_regulation_of_endothelial_cell_proliferation	0.416421	0.862868
BP_GO:2000042_negative_regulation_of_double-strand_break_repair_via_homologous_recombination	0.416563	0.862868
BP_GO:0048489_synaptic_vesicle_transport	0.416576	0.862868
BP_GO:0030579_ubiquitin-dependent_SMAD_protein_catabolic_process	0.41665	0.862868
BP_GO:0032914_positive_regulation_of_transforming_growth_factor_beta1_production	0.416753	0.862868
BP_GO:0043137_DNA_replication,_removal_of_RNA_primer	0.416778	0.862868
BP_GO:0072277_metanephric_glomerular_capillary_formation	0.416868	0.862868
BP_GO:0043328_protein_transport_to_vacuole_involved_in_ubiquitin-dependent_protein_catabolic_process_via_the_multivesicular_body_sorting_pathway	0.416883	0.862868
MF_GO:0038085_vascular_endothelial_growth_factor_binding	0.416968	0.862868
BP_GO:0039530_MDA-5_signaling_pathway	0.416992	0.862868
BP_GO:1903332_regulation_of_protein_folding	0.417012	0.862868
MF_GO:0004550_nucleoside_diphosphate_kinase_activity	0.417031	0.862868
MF_GO:0005048_signal_sequence_binding	0.417098	0.862868
CC_GO:0032299_ribonuclease_H2_complex	0.417102	0.862868
BP_GO:0009404_toxin_metabolic_process	0.417147	0.862868
CC_GO:0005712_chiasma	0.41727	0.863016
BP_GO:0034140_negative_regulation_of_toll-like_receptor_3_signaling_pathway	0.417405	0.863171
BP_GO:0033577_protein_glycosylation_in_endoplasmic_reticulum	0.417449	0.863171
MF_GO:0016801_hydrolase_activity,_acting_on_ether_bonds	0.417561	0.863296
BP_GO:0032446_protein_modification_by_small_protein_conjugation	0.417735	0.863306
BP_GO:0021879_forebrain_neuron_differentiation	0.417735	0.863306
BP_GO:0016570_histone_modification	0.417773	0.863306
BP_GO:0003190_atrioventricular_valve_formation	0.417856	0.863306
BP_GO:0001780_neutrophil_homeostasis	0.41788	0.863306
MF_GO:0001164_RNA_polymerase_I_core_promoter_sequence-specific_DNA_binding	0.41793	0.863306
MF_GO:0001163_RNA_polymerase_I_transcription_regulatory_region_sequence-specific_DNA_binding	0.41793	0.863306
MF_GO:1990763_arrestin_family_protein_binding	0.418107	0.863565
BP_GO:0055092_sterol_homeostasis	0.418202	0.863597
BP_GO:0055078_sodium_ion_homeostasis	0.418255	0.863597
BP_GO:0071076_RNA_3'_uridylation	0.418295	0.863597
BP_GO:0045964_positive_regulation_of_dopamine_metabolic_process	0.418382	0.863597
BP_GO:0045915_positive_regulation_of_catecholamine_metabolic_process	0.418382	0.863597
BP_GO:1904059_regulation_of_locomotor_rhythm	0.418489	0.863598
BP_GO:0030422_production_of_siRNA_involved_in_RNA_interference	0.418496	0.863598
BP_GO:0042819_vitamin_B6_biosynthetic_process	0.418562	0.863598
BP_GO:0009200_deoxyribonucleoside_triphosphate_metabolic_process	0.418794	0.863598
BP_GO:0006660_phosphatidylserine_catabolic_process	0.418818	0.863598
BP_GO:0032206_positive_regulation_of_telomere_maintenance	0.418852	0.863598
BP_GO:1902669_positive_regulation_of_axon_guidance	0.418891	0.863598
BP_GO:1905446_regulation_of_mitochondrial_ATP_synthesis_coupled_electron_transport	0.41918	0.863598
BP_GO:0120162_positive_regulation_of_cold-induced_thermogenesis	0.419212	0.863598
BP_GO:0046485_ether_lipid_metabolic_process	0.419238	0.863598
BP_GO:0071763_nuclear_membrane_organization	0.419268	0.863598
BP_GO:0050796_regulation_of_insulin_secretion	0.419375	0.863598
BP_GO:0010265_SCF_complex_assembly	0.419413	0.863598
BP_GO:0071265_L-methionine_biosynthetic_process	0.419578	0.863598
BP_GO:0043102_amino_acid_salvage	0.419578	0.863598
BP_GO:0071267_L-methionine_salvage	0.419578	0.863598
MF_GO:0090541_MIT_domain_binding	0.419596	0.863598
BP_GO:0003360_brainstem_development	0.41962	0.863598
BP_GO:0042402_cellular_biogenic_amine_catabolic_process	0.419716	0.863598
BP_GO:0009310_amine_catabolic_process	0.419716	0.863598
BP_GO:0045743_positive_regulation_of_fibroblast_growth_factor_receptor_signaling_pathway	0.419721	0.863598
BP_GO:0051444_negative_regulation_of_ubiquitin-protein_transferase_activity	0.41981	0.863598
BP_GO:0071542_dopaminergic_neuron_differentiation	0.41981	0.863598
CC_GO:0032426_stereocilium_tip	0.419985	0.863598
BP_GO:0061966_establishment_of_left/right_asymmetry	0.419987	0.863598
BP_GO:0021762_substantia_nigra_development	0.42008	0.863598
BP_GO:0032660_regulation_of_interleukin-17_production	0.420177	0.863598
BP_GO:0001709_cell_fate_determination	0.420191	0.863598
BP_GO:0019079_viral_genome_replication	0.420256	0.863598
BP_GO:1901725_regulation_of_histone_deacetylase_activity	0.420353	0.863598
BP_GO:0010877_lipid_transport_involved_in_lipid_storage	0.420447	0.863598
BP_GO:1902991_regulation_of_amyloid_precursor_protein_catabolic_process	0.420454	0.863598
BP_GO:0034427_nuclear-transcribed_mRNA_catabolic_process,_exonucleolytic,_3'-5'	0.420462	0.863598
BP_GO:1903764_regulation_of_potassium_ion_export_across_plasma_membrane	0.420463	0.863598
BP_GO:0017145_stem_cell_division	0.42047	0.863598
BP_GO:0042355_L-fucose_catabolic_process	0.420487	0.863598
BP_GO:0042354_L-fucose_metabolic_process	0.420487	0.863598
BP_GO:0019317_fucose_catabolic_process	0.420487	0.863598
MF_GO:0050694_galactose_3-O-sulfotransferase_activity	0.420573	0.863598
MF_GO:0001733_galactosylceramide_sulfotransferase_activity	0.420573	0.863598
BP_GO:2001046_positive_regulation_of_integrin-mediated_signaling_pathway	0.420607	0.863598
CC_GO:0043209_myelin_sheath	0.420739	0.863598
BP_GO:0030336_negative_regulation_of_cell_migration	0.42077	0.863598
BP_GO:1901881_positive_regulation_of_protein_depolymerization	0.420773	0.863598
BP_GO:0038092_nodal_signaling_pathway	0.420794	0.863598
MF_GO:0051020_GTPase_binding	0.420887	0.863598
MF_GO:0042910_xenobiotic_transmembrane_transporter_activity	0.420953	0.863598
BP_GO:1901071_glucosamine-containing_compound_metabolic_process	0.42097	0.863598
BP_GO:1904948_midbrain_dopaminergic_neuron_differentiation	0.420973	0.863598
BP_GO:0035330_regulation_of_hippo_signaling	0.421093	0.863598
MF_GO:0034185_apolipoprotein_binding	0.421264	0.863598
BP_GO:1903322_positive_regulation_of_protein_modification_by_small_protein_conjugation_or_removal	0.421333	0.863598
BP_GO:0098660_inorganic_ion_transmembrane_transport	0.421375	0.863598
MF_GO:0045142_triplex_DNA_binding	0.421387	0.863598
BP_GO:0050428_3'-phosphoadenosine_5'-phosphosulfate_biosynthetic_process	0.421481	0.863598
BP_GO:0034036_purine_ribonucleoside_bisphosphate_biosynthetic_process	0.421481	0.863598
BP_GO:0034308_primary_alcohol_metabolic_process	0.421483	0.863598
BP_GO:0042311_vasodilation	0.421511	0.863598
BP_GO:1901607_alpha-amino_acid_biosynthetic_process	0.421511	0.863598
BP_GO:1902110_positive_regulation_of_mitochondrial_membrane_permeability_involved_in_apoptotic_process	0.42153	0.863598
BP_GO:0032958_inositol_phosphate_biosynthetic_process	0.421559	0.863598
BP_GO:0070070_proton-transporting_V-type_ATPase_complex_assembly	0.4216	0.863598
BP_GO:1903817_negative_regulation_of_voltage-gated_potassium_channel_activity	0.421671	0.863636
BP_GO:0044336_canonical_Wnt_signaling_pathway_involved_in_negative_regulation_of_apoptotic_process	0.421835	0.863719
BP_GO:0002767_immune_response-inhibiting_cell_surface_receptor_signaling_pathway	0.422035	0.863719
BP_GO:0002774_Fc_receptor_mediated_inhibitory_signaling_pathway	0.422035	0.863719
MF_GO:0032182_ubiquitin-like_protein_binding	0.422106	0.863719
BP_GO:0051589_negative_regulation_of_neurotransmitter_transport	0.422118	0.863719
BP_GO:0070508_cholesterol_import	0.422176	0.863719
BP_GO:0035376_sterol_import	0.422176	0.863719
MF_GO:0005254_chloride_channel_activity	0.422203	0.863719
BP_GO:0072089_stem_cell_proliferation	0.422212	0.863719
CC_GO:0030133_transport_vesicle	0.422249	0.863719
BP_GO:0003250_regulation_of_cell_proliferation_involved_in_heart_valve_morphogenesis	0.422291	0.863719
BP_GO:1901386_negative_regulation_of_voltage-gated_calcium_channel_activity	0.422356	0.863719
BP_GO:0032944_regulation_of_mononuclear_cell_proliferation	0.422386	0.863719
MF_GO:0003956_NAD(P)+-protein-arginine_ADP-ribosyltransferase_activity	0.422552	0.863774
MF_GO:0005253_anion_channel_activity	0.422565	0.863774
BP_GO:0015851_nucleobase_transport	0.422595	0.863774
BP_GO:0014062_regulation_of_serotonin_secretion	0.422666	0.863774
BP_GO:0007175_negative_regulation_of_epidermal_growth_factor-activated_receptor_activity	0.422673	0.863774
BP_GO:0062207_regulation_of_pattern_recognition_receptor_signaling_pathway	0.422739	0.863804
BP_GO:0006853_carnitine_shuttle	0.423014	0.864259
MF_GO:0038131_neuregulin_receptor_activity	0.423135	0.864305
BP_GO:0032077_positive_regulation_of_deoxyribonuclease_activity	0.42314	0.864305
MF_GO:0004571_mannosyl-oligosaccharide_1,2-alpha-mannosidase_activity	0.423242	0.864375
MF_GO:0004298_threonine-type_endopeptidase_activity	0.423282	0.864375
BP_GO:0001775_cell_activation	0.42333	0.864375
BP_GO:0003071_renal_system_process_involved_in_regulation_of_systemic_arterial_blood_pressure	0.423423	0.864459
BP_GO:0048560_establishment_of_anatomical_structure_orientation	0.423494	0.864497
BP_GO:0106034_protein_maturation_by_[2Fe-2S]_cluster_transfer	0.423628	0.86456
CC_GO:0000314_organellar_small_ribosomal_subunit	0.423744	0.86456
CC_GO:0005763_mitochondrial_small_ribosomal_subunit	0.423744	0.86456
MF_GO:0015333_peptide:proton_symporter_activity	0.423763	0.86456
BP_GO:0021960_anterior_commissure_morphogenesis	0.423862	0.86456
BP_GO:0035358_regulation_of_peroxisome_proliferator_activated_receptor_signaling_pathway	0.423864	0.86456
MF_GO:0070325_lipoprotein_particle_receptor_binding	0.423888	0.86456
BP_GO:0035973_aggrephagy	0.423963	0.864606
BP_GO:0034159_regulation_of_toll-like_receptor_8_signaling_pathway	0.424122	0.864718
BP_GO:0034161_positive_regulation_of_toll-like_receptor_8_signaling_pathway	0.424122	0.864718
BP_GO:0010872_regulation_of_cholesterol_esterification	0.424369	0.864758
BP_GO:2000766_negative_regulation_of_cytoplasmic_translation	0.424425	0.864758
MF_GO:0004308_exo-alpha-sialidase_activity	0.424561	0.864758
MF_GO:0016997_alpha-sialidase_activity	0.424561	0.864758
MF_GO:0052795_exo-alpha-(2->6)-sialidase_activity	0.424561	0.864758
MF_GO:0052794_exo-alpha-(2->3)-sialidase_activity	0.424561	0.864758
MF_GO:0052796_exo-alpha-(2->8)-sialidase_activity	0.424561	0.864758
BP_GO:0098902_regulation_of_membrane_depolarization_during_action_potential	0.424567	0.864758
BP_GO:0009582_detection_of_abiotic_stimulus	0.424609	0.864758
MF_GO:0032183_SUMO_binding	0.424661	0.864758
CC_GO:0098666_G_protein-coupled_serotonin_receptor_complex	0.424781	0.864791
CC_GO:0098665_serotonin_receptor_complex	0.424781	0.864791
BP_GO:0043461_proton-transporting_ATP_synthase_complex_assembly	0.42492	0.864944
BP_GO:0090308_regulation_of_DNA_methylation-dependent_heterochromatin_assembly	0.42496	0.864944
BP_GO:0090026_positive_regulation_of_monocyte_chemotaxis	0.425095	0.865113
BP_GO:0051055_negative_regulation_of_lipid_biosynthetic_process	0.425208	0.865167
MF_GO:0070878_primary_miRNA_binding	0.425233	0.865167
BP_GO:0036353_histone_H2A-K119_monoubiquitination	0.425278	0.865167
BP_GO:0035791_platelet-derived_growth_factor_receptor-beta_signaling_pathway	0.42548	0.865472
BP_GO:0055119_relaxation_of_cardiac_muscle	0.425577	0.865563
BP_GO:0071224_cellular_response_to_peptidoglycan	0.425837	0.865799
MF_GO:0003958_NADPH-hemoprotein_reductase_activity	0.425987	0.865799
CC_GO:0005849_mRNA_cleavage_factor_complex	0.426072	0.865799
MF_GO:0016015_morphogen_activity	0.426092	0.865799
MF_GO:0016418_S-acetyltransferase_activity	0.426141	0.865799
BP_GO:0043406_positive_regulation_of_MAP_kinase_activity	0.426222	0.865799
BP_GO:0032911_negative_regulation_of_transforming_growth_factor_beta1_production	0.426272	0.865799
BP_GO:0075506_entry_of_viral_genome_into_host_nucleus_through_nuclear_pore_complex_via_importin	0.426321	0.865799
BP_GO:0021529_spinal_cord_oligodendrocyte_cell_differentiation	0.426376	0.865799
CC_GO:0072686_mitotic_spindle	0.426386	0.865799
BP_GO:0043045_DNA_methylation_involved_in_embryo_development	0.426454	0.865799
BP_GO:1901538_changes_to_DNA_methylation_involved_in_embryo_development	0.426454	0.865799
BP_GO:0031348_negative_regulation_of_defense_response	0.426526	0.865799
BP_GO:0061043_regulation_of_vascular_wound_healing	0.426526	0.865799
BP_GO:0000448_cleavage_in_ITS2_between_5.8S_rRNA_and_LSU-rRNA_of_tricistronic_rRNA_transcript_(SSU-rRNA,_5.8S_rRNA,_LSU-rRNA)	0.426545	0.865799
MF_GO:0005342_organic_acid_transmembrane_transporter_activity	0.426564	0.865799
CC_GO:0031074_nucleocytoplasmic_transport_complex	0.426577	0.865799
BP_GO:0061386_closure_of_optic_fissure	0.426635	0.865811
BP_GO:2000809_positive_regulation_of_synaptic_vesicle_clustering	0.426724	0.865859
BP_GO:0000082_G1/S_transition_of_mitotic_cell_cycle	0.426819	0.865859
BP_GO:0031929_TOR_signaling	0.426852	0.865859
BP_GO:1905448_positive_regulation_of_mitochondrial_ATP_synthesis_coupled_electron_transport	0.42698	0.865859
CC_GO:0016529_sarcoplasmic_reticulum	0.426982	0.865859
MF_GO:0022829_wide_pore_channel_activity	0.427019	0.865859
BP_GO:0051560_mitochondrial_calcium_ion_homeostasis	0.427072	0.865859
CC_GO:0035517_PR-DUB_complex	0.427075	0.865859
BP_GO:2001271_negative_regulation_of_cysteine-type_endopeptidase_activity_involved_in_execution_phase_of_apoptosis	0.427421	0.866381
BP_GO:0042749_regulation_of_circadian_sleep/wake_cycle	0.427489	0.866381
MF_GO:0004119_cGMP-inhibited_cyclic-nucleotide_phosphodiesterase_activity	0.427489	0.866381
BP_GO:1904612_response_to_2,3,7,8-tetrachlorodibenzodioxine	0.427711	0.866725
BP_GO:0070476_rRNA_(guanine-N7)-methylation	0.427938	0.866869
BP_GO:1900923_regulation_of_glycine_import_across_plasma_membrane	0.427938	0.866869
BP_GO:1900924_negative_regulation_of_glycine_import_across_plasma_membrane	0.427938	0.866869
MF_GO:0004806_triglyceride_lipase_activity	0.428141	0.867174
BP_GO:1900151_regulation_of_nuclear-transcribed_mRNA_catabolic_process,_deadenylation-dependent_decay	0.42831	0.867328
BP_GO:0032231_regulation_of_actin_filament_bundle_assembly	0.428373	0.867328
CC_GO:0071458_integral_component_of_cytoplasmic_side_of_endoplasmic_reticulum_membrane	0.428399	0.867328
BP_GO:0006195_purine_nucleotide_catabolic_process	0.42848	0.867328
BP_GO:0051006_positive_regulation_of_lipoprotein_lipase_activity	0.428569	0.867328
BP_GO:0061365_positive_regulation_of_triglyceride_lipase_activity	0.428569	0.867328
BP_GO:0006857_oligopeptide_transport	0.428582	0.867328
BP_GO:1901292_nucleoside_phosphate_catabolic_process	0.428708	0.867452
BP_GO:0016078_tRNA_catabolic_process	0.428747	0.867452
BP_GO:0000266_mitochondrial_fission	0.428946	0.867677
BP_GO:0009124_nucleoside_monophosphate_biosynthetic_process	0.428978	0.867677
BP_GO:0036316_SREBP-SCAP_complex_retention_in_endoplasmic_reticulum	0.429017	0.867677
BP_GO:0010883_regulation_of_lipid_storage	0.429067	0.867677
BP_GO:1904028_positive_regulation_of_collagen_fibril_organization	0.429182	0.867699
BP_GO:1904751_positive_regulation_of_protein_localization_to_nucleolus	0.429182	0.867699
CC_GO:0000346_transcription_export_complex	0.429342	0.867916
BP_GO:0051581_negative_regulation_of_neurotransmitter_uptake	0.429513	0.868051
BP_GO:0051612_negative_regulation_of_serotonin_uptake	0.429513	0.868051
MF_GO:0022851_GABA-gated_chloride_ion_channel_activity	0.429755	0.868434
MF_GO:0004360_glutamine-fructose-6-phosphate_transaminase_(isomerizing)_activity	0.429826	0.868474
BP_GO:0046070_dGTP_metabolic_process	0.429968	0.868579
MF_GO:0055102_lipase_inhibitor_activity	0.430013	0.868579
BP_GO:0051665_membrane_raft_localization	0.430035	0.868579
BP_GO:0034116_positive_regulation_of_heterotypic_cell-cell_adhesion	0.430108	0.868621
MF_GO:0010485_H4_histone_acetyltransferase_activity	0.430231	0.868764
BP_GO:0051900_regulation_of_mitochondrial_depolarization	0.430331	0.86886
BP_GO:0043254_regulation_of_protein-containing_complex_assembly	0.43045	0.868995
BP_GO:1900245_positive_regulation_of_MDA-5_signaling_pathway	0.430725	0.869437
MF_GO:0047290_(alpha-N-acetylneuraminyl-2,3-beta-galactosyl-1,3)-N-acetyl-galactosaminide_6-alpha-sialyltransferase_activity	0.430906	0.869437
CC_GO:0005643_nuclear_pore	0.431034	0.869437
CC_GO:0002142_stereocilia_ankle_link_complex	0.431048	0.869437
BP_GO:1901030_positive_regulation_of_mitochondrial_outer_membrane_permeabilization_involved_in_apoptotic_signaling_pathway	0.431087	0.869437
BP_GO:0002667_regulation_of_T_cell_anergy	0.431153	0.869437
BP_GO:0002911_regulation_of_lymphocyte_anergy	0.431153	0.869437
BP_GO:1900825_regulation_of_membrane_depolarization_during_cardiac_muscle_cell_action_potential	0.431166	0.869437
BP_GO:0009147_pyrimidine_nucleoside_triphosphate_metabolic_process	0.431245	0.869437
CC_GO:0000801_central_element	0.431276	0.869437
BP_GO:0022417_protein_maturation_by_protein_folding	0.431279	0.869437
BP_GO:1902389_ceramide_1-phosphate_transport	0.431359	0.869437
MF_GO:1902388_ceramide_1-phosphate_transfer_activity	0.431359	0.869437
MF_GO:0005337_nucleoside_transmembrane_transporter_activity	0.431412	0.869437
BP_GO:0072425_signal_transduction_involved_in_G2_DNA_damage_checkpoint	0.431453	0.869437
MF_GO:0016782_transferase_activity,_transferring_sulfur-containing_groups	0.431548	0.869524
MF_GO:0106018_phosphatidylinositol-3,5-bisphosphate_phosphatase_activity	0.431657	0.869575
MF_GO:0015183_L-aspartate_transmembrane_transporter_activity	0.431678	0.869575
BP_GO:2000355_negative_regulation_of_ovarian_follicle_development	0.431896	0.869805
BP_GO:0002864_regulation_of_acute_inflammatory_response_to_antigenic_stimulus	0.432037	0.869805
CC_GO:0031680_G-protein_beta/gamma-subunit_complex	0.432067	0.869805
BP_GO:2000643_positive_regulation_of_early_endosome_to_late_endosome_transport	0.432067	0.869805
MF_GO:0005094_Rho_GDP-dissociation_inhibitor_activity	0.432085	0.869805
BP_GO:1903828_negative_regulation_of_cellular_protein_localization	0.432114	0.869805
BP_GO:0097752_regulation_of_DNA_stability	0.432158	0.869805
MF_GO:0005080_protein_kinase_C_binding	0.43238	0.870146
BP_GO:0043968_histone_H2A_acetylation	0.432607	0.870406
BP_GO:0044774_mitotic_DNA_integrity_checkpoint	0.432614	0.870406
BP_GO:0006595_polyamine_metabolic_process	0.432686	0.87041
BP_GO:0006975_DNA_damage_induced_protein_phosphorylation	0.43272	0.87041
BP_GO:2001286_regulation_of_caveolin-mediated_endocytosis	0.432972	0.870646
BP_GO:0098935_dendritic_transport	0.433004	0.870646
BP_GO:0043518_negative_regulation_of_DNA_damage_response,_signal_transduction_by_p53_class_mediator	0.433024	0.870646
BP_GO:0042158_lipoprotein_biosynthetic_process	0.433278	0.870646
BP_GO:1903542_negative_regulation_of_exosomal_secretion	0.433556	0.870646
MF_GO:0008556_potassium_transmembrane_transporter_activity,_phosphorylative_mechanism	0.433574	0.870646
BP_GO:0071364_cellular_response_to_epidermal_growth_factor_stimulus	0.43365	0.870646
BP_GO:1903204_negative_regulation_of_oxidative_stress-induced_neuron_death	0.433733	0.870646
BP_GO:1901485_positive_regulation_of_transcription_factor_catabolic_process	0.43374	0.870646
BP_GO:1901483_regulation_of_transcription_factor_catabolic_process	0.43374	0.870646
BP_GO:0000959_mitochondrial_RNA_metabolic_process	0.433764	0.870646
BP_GO:0006226_dUMP_biosynthetic_process	0.433833	0.870646
BP_GO:0043330_response_to_exogenous_dsRNA	0.433979	0.870646
MF_GO:0004045_aminoacyl-tRNA_hydrolase_activity	0.434043	0.870646
BP_GO:2001301_lipoxin_biosynthetic_process	0.434064	0.870646
BP_GO:0007249_I-kappaB_kinase/NF-kappaB_signaling	0.434087	0.870646
BP_GO:0009262_deoxyribonucleotide_metabolic_process	0.434091	0.870646
BP_GO:0110091_negative_regulation_of_hippocampal_neuron_apoptotic_process	0.434103	0.870646
BP_GO:0002551_mast_cell_chemotaxis	0.434106	0.870646
BP_GO:0060445_branching_involved_in_salivary_gland_morphogenesis	0.434141	0.870646
BP_GO:0061582_intestinal_epithelial_cell_migration	0.434148	0.870646
BP_GO:0030225_macrophage_differentiation	0.434174	0.870646
MF_GO:0061821_telomeric_D-loop_binding	0.434202	0.870646
BP_GO:0046219_indolalkylamine_biosynthetic_process	0.434239	0.870646
BP_GO:0042435_indole-containing_compound_biosynthetic_process	0.434239	0.870646
BP_GO:0048026_positive_regulation_of_mRNA_splicing,_via_spliceosome	0.434364	0.870646
BP_GO:2000111_positive_regulation_of_macrophage_apoptotic_process	0.434365	0.870646
BP_GO:0046578_regulation_of_Ras_protein_signal_transduction	0.434461	0.870646
BP_GO:0052547_regulation_of_peptidase_activity	0.434569	0.870646
BP_GO:0046060_dATP_metabolic_process	0.434648	0.870646
CC_GO:0008250_oligosaccharyltransferase_complex	0.434683	0.870646
MF_GO:0003707_steroid_hormone_receptor_activity	0.434712	0.870646
BP_GO:2000146_negative_regulation_of_cell_motility	0.434714	0.870646
BP_GO:2001279_regulation_of_unsaturated_fatty_acid_biosynthetic_process	0.434758	0.870646
BP_GO:0002855_regulation_of_natural_killer_cell_mediated_immune_response_to_tumor_cell	0.434875	0.870646
BP_GO:0001954_positive_regulation_of_cell-matrix_adhesion	0.435019	0.870646
BP_GO:0032713_negative_regulation_of_interleukin-4_production	0.435053	0.870646
BP_GO:0099645_neurotransmitter_receptor_localization_to_postsynaptic_specialization_membrane	0.435124	0.870646
BP_GO:0099633_protein_localization_to_postsynaptic_specialization_membrane	0.435124	0.870646
BP_GO:0035332_positive_regulation_of_hippo_signaling	0.435126	0.870646
BP_GO:1904976_cellular_response_to_bleomycin	0.43514	0.870646
BP_GO:1904975_response_to_bleomycin	0.43514	0.870646
CC_GO:0097427_microtubule_bundle	0.435184	0.870646
BP_GO:0045187_regulation_of_circadian_sleep/wake_cycle,_sleep	0.435249	0.870646
BP_GO:0044338_canonical_Wnt_signaling_pathway_involved_in_mesenchymal_stem_cell_differentiation	0.435359	0.870646
BP_GO:0051105_regulation_of_DNA_ligation	0.435418	0.870646
BP_GO:0016236_macroautophagy	0.435452	0.870646
MF_GO:0016775_phosphotransferase_activity,_nitrogenous_group_as_acceptor	0.4356	0.870646
BP_GO:0061869_regulation_of_hepatic_stellate_cell_migration	0.435726	0.870646
BP_GO:2001245_regulation_of_phosphatidylcholine_biosynthetic_process	0.435764	0.870646
BP_GO:0090113_regulation_of_ER_to_Golgi_vesicle-mediated_transport_by_GTP_hydrolysis	0.43586	0.870646
BP_GO:0003400_regulation_of_COPII_vesicle_coating	0.43586	0.870646
BP_GO:0048008_platelet-derived_growth_factor_receptor_signaling_pathway	0.43592	0.870646
BP_GO:0008344_adult_locomotory_behavior	0.435947	0.870646
BP_GO:0000379_tRNA-type_intron_splice_site_recognition_and_cleavage	0.435948	0.870646
BP_GO:0014862_regulation_of_skeletal_muscle_contraction_by_chemo-mechanical_energy_conversion	0.435952	0.870646
BP_GO:0014728_regulation_of_the_force_of_skeletal_muscle_contraction	0.435952	0.870646
BP_GO:0042866_pyruvate_biosynthetic_process	0.435955	0.870646
BP_GO:0006014_D-ribose_metabolic_process	0.435985	0.870646
BP_GO:0032881_regulation_of_polysaccharide_metabolic_process	0.436102	0.870646
BP_GO:0044339_canonical_Wnt_signaling_pathway_involved_in_osteoblast_differentiation	0.436267	0.870646
BP_GO:0046549_retinal_cone_cell_development	0.43629	0.870646
BP_GO:0002763_positive_regulation_of_myeloid_leukocyte_differentiation	0.436328	0.870646
MF_GO:0101020_estrogen_16-alpha-hydroxylase_activity	0.436339	0.870646
BP_GO:1901537_positive_regulation_of_DNA_demethylation	0.436434	0.870646
MF_GO:0120227_acyl-CoA_binding	0.436531	0.870646
BP_GO:0019511_peptidyl-proline_hydroxylation	0.436549	0.870646
BP_GO:0033601_positive_regulation_of_mammary_gland_epithelial_cell_proliferation	0.436597	0.870646
MF_GO:0017070_U6_snRNA_binding	0.43662	0.870646
BP_GO:0032309_icosanoid_secretion	0.436671	0.870646
BP_GO:0070358_actin_polymerization-dependent_cell_motility	0.436707	0.870646
BP_GO:0060478_acrosomal_vesicle_exocytosis	0.436721	0.870646
BP_GO:0033559_unsaturated_fatty_acid_metabolic_process	0.436805	0.870646
BP_GO:0070857_regulation_of_bile_acid_biosynthetic_process	0.436822	0.870646
CC_GO:0005927_muscle_tendon_junction	0.436854	0.870646
BP_GO:0002532_production_of_molecular_mediator_involved_in_inflammatory_response	0.436924	0.870646
MF_GO:1990254_keratin_filament_binding	0.436976	0.870646
BP_GO:0051282_regulation_of_sequestering_of_calcium_ion	0.437154	0.870646
BP_GO:0032964_collagen_biosynthetic_process	0.437203	0.870646
BP_GO:0043116_negative_regulation_of_vascular_permeability	0.437233	0.870646
BP_GO:0042308_negative_regulation_of_protein_import_into_nucleus	0.437261	0.870646
BP_GO:1904590_negative_regulation_of_protein_import	0.437261	0.870646
CC_GO:0090534_calcium_ion-transporting_ATPase_complex	0.437305	0.870646
BP_GO:1903299_regulation_of_hexokinase_activity	0.437415	0.870646
BP_GO:0046632_alpha-beta_T_cell_differentiation	0.437424	0.870646
BP_GO:0034381_plasma_lipoprotein_particle_clearance	0.437464	0.870646
MF_GO:0031862_prostanoid_receptor_binding	0.437485	0.870646
MF_GO:0010385_double-stranded_methylated_DNA_binding	0.437509	0.870646
BP_GO:0009298_GDP-mannose_biosynthetic_process	0.437582	0.870646
BP_GO:0052652_cyclic_purine_nucleotide_metabolic_process	0.437599	0.870646
BP_GO:0009190_cyclic_nucleotide_biosynthetic_process	0.437599	0.870646
MF_GO:0018685_alkane_1-monooxygenase_activity	0.437801	0.870944
MF_GO:0008426_protein_kinase_C_inhibitor_activity	0.437982	0.871199
MF_GO:0072582_17-beta-hydroxysteroid_dehydrogenase_(NADP+)_activity	0.438117	0.871287
BP_GO:0034284_response_to_monosaccharide	0.438131	0.871287
BP_GO:0015872_dopamine_transport	0.438221	0.871331
BP_GO:0032204_regulation_of_telomere_maintenance	0.438258	0.871331
BP_GO:0035087_siRNA_loading_onto_RISC_involved_in_RNA_interference	0.438508	0.87166
BP_GO:2000563_positive_regulation_of_CD4-positive,_alpha-beta_T_cell_proliferation	0.438572	0.87166
BP_GO:0002833_positive_regulation_of_response_to_biotic_stimulus	0.43858	0.87166
MF_GO:0099507_ligand-gated_ion_channel_activity_involved_in_regulation_of_presynaptic_membrane_potential	0.438659	0.871712
BP_GO:0007281_germ_cell_development	0.438722	0.871734
BP_GO:1905522_negative_regulation_of_macrophage_migration	0.438822	0.871745
BP_GO:0002260_lymphocyte_homeostasis	0.438853	0.871745
BP_GO:0048549_positive_regulation_of_pinocytosis	0.439071	0.871745
BP_GO:1902188_positive_regulation_of_viral_release_from_host_cell	0.439077	0.871745
BP_GO:1903677_regulation_of_cap-independent_translational_initiation	0.43908	0.871745
BP_GO:1903679_positive_regulation_of_cap-independent_translational_initiation	0.43908	0.871745
BP_GO:0097411_hypoxia-inducible_factor-1alpha_signaling_pathway	0.439146	0.871745
MF_GO:0015318_inorganic_molecular_entity_transmembrane_transporter_activity	0.439232	0.871745
MF_GO:0000033_alpha-1,3-mannosyltransferase_activity	0.439485	0.871745
BP_GO:0009156_ribonucleoside_monophosphate_biosynthetic_process	0.439497	0.871745
BP_GO:0009219_pyrimidine_deoxyribonucleotide_metabolic_process	0.439499	0.871745
CC_GO:0097504_Gemini_of_coiled_bodies	0.43951	0.871745
BP_GO:0051569_regulation_of_histone_H3-K4_methylation	0.439561	0.871745
BP_GO:2000427_positive_regulation_of_apoptotic_cell_clearance	0.439599	0.871745
MF_GO:0004936_alpha-adrenergic_receptor_activity	0.439613	0.871745
BP_GO:1903077_negative_regulation_of_protein_localization_to_plasma_membrane	0.439738	0.871745
BP_GO:0000076_DNA_replication_checkpoint	0.439764	0.871745
MF_GO:0070883_pre-miRNA_binding	0.439821	0.871745
BP_GO:0014916_regulation_of_lung_blood_pressure	0.439849	0.871745
BP_GO:0038091_positive_regulation_of_cell_proliferation_by_VEGF-activated_platelet_derived_growth_factor_receptor_signaling_pathway	0.439928	0.871745
BP_GO:0038086_VEGF-activated_platelet-derived_growth_factor_receptor_signaling_pathway	0.439928	0.871745
BP_GO:0060004_reflex	0.43993	0.871745
BP_GO:0045089_positive_regulation_of_innate_immune_response	0.439933	0.871745
BP_GO:2001023_regulation_of_response_to_drug	0.440194	0.872129
BP_GO:0001576_globoside_biosynthetic_process	0.440285	0.872129
BP_GO:0001575_globoside_metabolic_process	0.440285	0.872129
MF_GO:0004661_protein_geranylgeranyltransferase_activity	0.440336	0.872129
BP_GO:0038203_TORC2_signaling	0.440471	0.872293
MF_GO:0030695_GTPase_regulator_activity	0.440707	0.872636
BP_GO:0001818_negative_regulation_of_cytokine_production	0.440802	0.872636
CC_GO:0043625_delta_DNA_polymerase_complex	0.440839	0.872636
BP_GO:0045720_negative_regulation_of_integrin_biosynthetic_process	0.440872	0.872636
BP_GO:0060333_interferon-gamma-mediated_signaling_pathway	0.440907	0.872636
BP_GO:0043553_negative_regulation_of_phosphatidylinositol_3-kinase_activity	0.441031	0.872681
BP_GO:2000551_regulation_of_T-helper_2_cell_cytokine_production	0.441051	0.872681
BP_GO:0009166_nucleotide_catabolic_process	0.441087	0.872681
BP_GO:0045815_positive_regulation_of_gene_expression,_epigenetic	0.44119	0.872763
BP_GO:0021575_hindbrain_morphogenesis	0.441233	0.872763
MF_GO:0003977_UDP-N-acetylglucosamine_diphosphorylase_activity	0.441505	0.873195
CC_GO:0002079_inner_acrosomal_membrane	0.44164	0.87336
CC_GO:0030173_integral_component_of_Golgi_membrane	0.441701	0.873376
MF_GO:0051287_NAD_binding	0.441873	0.87339
BP_GO:0032438_melanosome_organization	0.441878	0.87339
MF_GO:0004843_thiol-dependent_ubiquitin-specific_protease_activity	0.441906	0.87339
MF_GO:0016623_oxidoreductase_activity,_acting_on_the_aldehyde_or_oxo_group_of_donors,_oxygen_as_acceptor	0.442002	0.87339
MF_GO:0004031_aldehyde_oxidase_activity	0.442002	0.87339
BP_GO:0009637_response_to_blue_light	0.442023	0.87339
MF_GO:0005549_odorant_binding	0.442092	0.873423
BP_GO:0018125_peptidyl-cysteine_methylation	0.442183	0.873475
BP_GO:0032717_negative_regulation_of_interleukin-8_production	0.442223	0.873475
CC_GO:0031519_PcG_protein_complex	0.442522	0.873556
MF_GO:1990459_transferrin_receptor_binding	0.442572	0.873556
CC_GO:0031256_leading_edge_membrane	0.442583	0.873556
BP_GO:0065009_regulation_of_molecular_function	0.442637	0.873556
BP_GO:0001997_positive_regulation_of_the_force_of_heart_contraction_by_epinephrine-norepinephrine	0.44268	0.873556
BP_GO:0003099_positive_regulation_of_the_force_of_heart_contraction_by_chemical_signal	0.44268	0.873556
BP_GO:1905301_regulation_of_macropinocytosis	0.442732	0.873556
BP_GO:0006171_cAMP_biosynthetic_process	0.442754	0.873556
BP_GO:0003157_endocardium_development	0.442853	0.873556
MF_GO:0046979_TAP2_binding	0.442991	0.873556
BP_GO:0000022_mitotic_spindle_elongation	0.443042	0.873556
BP_GO:0051231_spindle_elongation	0.443042	0.873556
BP_GO:0106119_negative_regulation_of_sterol_biosynthetic_process	0.443052	0.873556
BP_GO:0045541_negative_regulation_of_cholesterol_biosynthetic_process	0.443052	0.873556
BP_GO:0090206_negative_regulation_of_cholesterol_metabolic_process	0.443052	0.873556
BP_GO:2000757_negative_regulation_of_peptidyl-lysine_acetylation	0.443141	0.873573
MF_GO:0015038_glutathione_disulfide_oxidoreductase_activity	0.443195	0.873573
MF_GO:0005200_structural_constituent_of_cytoskeleton	0.443256	0.873573
BP_GO:1901727_positive_regulation_of_histone_deacetylase_activity	0.443292	0.873573
BP_GO:2000978_negative_regulation_of_forebrain_neuron_differentiation	0.443323	0.873573
BP_GO:0003357_noradrenergic_neuron_differentiation	0.443449	0.873703
BP_GO:0009441_glycolate_metabolic_process	0.443494	0.873703
BP_GO:1904357_negative_regulation_of_telomere_maintenance_via_telomere_lengthening	0.443682	0.873921
MF_GO:0015932_nucleobase-containing_compound_transmembrane_transporter_activity	0.443709	0.873921
BP_GO:0060988_lipid_tube_assembly	0.443844	0.874083
BP_GO:0048017_inositol_lipid-mediated_signaling	0.443948	0.874092
BP_GO:1900077_negative_regulation_of_cellular_response_to_insulin_stimulus	0.443954	0.874092
BP_GO:0032310_prostaglandin_secretion	0.444127	0.874229
BP_GO:0090659_walking_behavior	0.444129	0.874229
BP_GO:0045837_negative_regulation_of_membrane_potential	0.444197	0.87425
BP_GO:0071394_cellular_response_to_testosterone_stimulus	0.444391	0.87425
CC_GO:0070319_Golgi_to_plasma_membrane_transport_vesicle	0.444398	0.87425
BP_GO:0042493_response_to_drug	0.444413	0.87425
BP_GO:0006054_N-acetylneuraminate_metabolic_process	0.444522	0.87425
MF_GO:0005502_11-cis_retinal_binding	0.444548	0.87425
BP_GO:0050832_defense_response_to_fungus	0.444552	0.87425
CC_GO:0099031_anchored_component_of_postsynaptic_density_membrane	0.444612	0.87425
CC_GO:0099030_anchored_component_of_postsynaptic_specialization_membrane	0.444612	0.87425
CC_GO:0032797_SMN_complex	0.444792	0.8745
BP_GO:0070542_response_to_fatty_acid	0.444979	0.874661
BP_GO:0015791_polyol_transport	0.444979	0.874661
BP_GO:0060492_lung_induction	0.445244	0.875027
BP_GO:0008366_axon_ensheathment	0.445323	0.875027
BP_GO:0007272_ensheathment_of_neurons	0.445323	0.875027
CC_GO:0060205_cytoplasmic_vesicle_lumen	0.445492	0.875256
BP_GO:0060486_club_cell_differentiation	0.445575	0.87526
BP_GO:0045799_positive_regulation_of_chromatin_assembly_or_disassembly	0.445708	0.87526
BP_GO:0045132_meiotic_chromosome_segregation	0.445719	0.87526
BP_GO:0061086_negative_regulation_of_histone_H3-K27_methylation	0.445885	0.87526
MF_GO:0019901_protein_kinase_binding	0.445892	0.87526
BP_GO:0034092_negative_regulation_of_maintenance_of_sister_chromatid_cohesion	0.445909	0.87526
BP_GO:0034183_negative_regulation_of_maintenance_of_mitotic_sister_chromatid_cohesion	0.445909	0.87526
BP_GO:0046878_positive_regulation_of_saliva_secretion	0.445937	0.87526
BP_GO:0044205_'de_novo'_UMP_biosynthetic_process	0.445983	0.87526
BP_GO:0003433_chondrocyte_development_involved_in_endochondral_bone_morphogenesis	0.44602	0.87526
CC_GO:0046930_pore_complex	0.44624	0.875279
BP_GO:0003338_metanephros_morphogenesis	0.446308	0.875279
BP_GO:0035095_behavioral_response_to_nicotine	0.446315	0.875279
BP_GO:0070101_positive_regulation_of_chemokine-mediated_signaling_pathway	0.446426	0.875279
MF_GO:0016308_1-phosphatidylinositol-4-phosphate_5-kinase_activity	0.446563	0.875279
BP_GO:0030397_membrane_disassembly	0.446662	0.875279
BP_GO:0051081_nuclear_envelope_disassembly	0.446662	0.875279
BP_GO:0072718_response_to_cisplatin	0.446767	0.875279
BP_GO:0006577_amino-acid_betaine_metabolic_process	0.446778	0.875279
BP_GO:0015867_ATP_transport	0.446834	0.875279
BP_GO:2001170_negative_regulation_of_ATP_biosynthetic_process	0.44687	0.875279
BP_GO:0048521_negative_regulation_of_behavior	0.446877	0.875279
MF_GO:0016880_acid-ammonia_(or_amide)_ligase_activity	0.447069	0.875279
BP_GO:0097553_calcium_ion_transmembrane_import_into_cytosol	0.447088	0.875279
MF_GO:0004915_interleukin-6_receptor_activity	0.447205	0.875279
CC_GO:0005896_interleukin-6_receptor_complex	0.447205	0.875279
MF_GO:0019981_interleukin-6_binding	0.447205	0.875279
BP_GO:0019068_virion_assembly	0.44721	0.875279
MF_GO:0033142_progesterone_receptor_binding	0.44724	0.875279
BP_GO:0034721_histone_H3-K4_demethylation,_trimethyl-H3-K4-specific	0.447269	0.875279
BP_GO:1904959_regulation_of_cytochrome-c_oxidase_activity	0.447342	0.875279
BP_GO:0032910_regulation_of_transforming_growth_factor_beta3_production	0.447346	0.875279
BP_GO:0019064_fusion_of_virus_membrane_with_host_plasma_membrane	0.447379	0.875279
BP_GO:0044800_multi-organism_membrane_fusion	0.447379	0.875279
BP_GO:0039663_membrane_fusion_involved_in_viral_entry_into_host_cell	0.447379	0.875279
BP_GO:0031579_membrane_raft_organization	0.447434	0.875279
MF_GO:0008296_3'-5'-exodeoxyribonuclease_activity	0.44745	0.875279
CC_GO:0030666_endocytic_vesicle_membrane	0.447616	0.875445
MF_GO:0045145_single-stranded_DNA_5'-3'_exodeoxyribonuclease_activity	0.447647	0.875445
CC_GO:0005745_m-AAA_complex	0.447794	0.875445
MF_GO:0008294_calcium-_and_calmodulin-responsive_adenylate_cyclase_activity	0.447884	0.875445
CC_GO:0097124_cyclin_A2-CDK2_complex	0.44789	0.875445
BP_GO:1903205_regulation_of_hydrogen_peroxide-induced_cell_death	0.448015	0.875445
BP_GO:0010571_positive_regulation_of_nuclear_cell_cycle_DNA_replication	0.448075	0.875445
BP_GO:0072124_regulation_of_glomerular_mesangial_cell_proliferation	0.448138	0.875445
BP_GO:0061589_calcium_activated_phosphatidylserine_scrambling	0.448386	0.875445
CC_GO:0030877_beta-catenin_destruction_complex	0.448413	0.875445
MF_GO:1901567_fatty_acid_derivative_binding	0.448431	0.875445
BP_GO:0034371_chylomicron_remodeling	0.448582	0.875445
BP_GO:0001546_preantral_ovarian_follicle_growth	0.448609	0.875445
BP_GO:0044843_cell_cycle_G1/S_phase_transition	0.448726	0.875445
BP_GO:0046929_negative_regulation_of_neurotransmitter_secretion	0.448732	0.875445
BP_GO:0034699_response_to_luteinizing_hormone	0.448793	0.875445
BP_GO:0048296_regulation_of_isotype_switching_to_IgA_isotypes	0.448921	0.875445
CC_GO:0098956_intrinsic_component_of_dense_core_granule_membrane	0.448972	0.875445
CC_GO:0098675_intrinsic_component_of_neuronal_dense_core_vesicle_membrane	0.448972	0.875445
BP_GO:1990379_lipid_transport_across_blood-brain_barrier	0.448979	0.875445
BP_GO:0060135_maternal_process_involved_in_female_pregnancy	0.449006	0.875445
BP_GO:0045798_negative_regulation_of_chromatin_assembly_or_disassembly	0.449052	0.875445
BP_GO:0120262_negative_regulation_of_heterochromatin_organization	0.449052	0.875445
BP_GO:0031452_negative_regulation_of_heterochromatin_assembly	0.449052	0.875445
BP_GO:0010793_regulation_of_mRNA_export_from_nucleus	0.449065	0.875445
BP_GO:0120036_plasma_membrane_bounded_cell_projection_organization	0.449141	0.875445
BP_GO:0022412_cellular_process_involved_in_reproduction_in_multicellular_organism	0.449213	0.875445
MF_GO:0033695_oxidoreductase_activity,_acting_on_CH_or_CH2_groups,_quinone_or_similar_compound_as_acceptor	0.449289	0.875445
MF_GO:0034875_caffeine_oxidase_activity	0.449289	0.875445
MF_GO:1990935_splicing_factor_binding	0.449311	0.875445
CC_GO:0031302_intrinsic_component_of_endosome_membrane	0.449383	0.875445
BP_GO:0032271_regulation_of_protein_polymerization	0.449454	0.875445
CC_GO:0000347_THO_complex	0.449514	0.875445
CC_GO:0000445_THO_complex_part_of_transcription_export_complex	0.449514	0.875445
MF_GO:0001882_nucleoside_binding	0.449545	0.875445
BP_GO:0010971_positive_regulation_of_G2/M_transition_of_mitotic_cell_cycle	0.449571	0.875445
BP_GO:0032253_dense_core_granule_localization	0.449591	0.875445
BP_GO:0099519_dense_core_granule_cytoskeletal_transport	0.449591	0.875445
BP_GO:1901950_dense_core_granule_transport	0.449591	0.875445
MF_GO:0046972_histone_acetyltransferase_activity_(H4-K16_specific)	0.44964	0.875445
BP_GO:2000574_regulation_of_microtubule_motor_activity	0.449717	0.875456
MF_GO:0004177_aminopeptidase_activity	0.44975	0.875456
BP_GO:0071504_cellular_response_to_heparin	0.449864	0.875574
MF_GO:0031852_mu-type_opioid_receptor_binding	0.449928	0.875597
BP_GO:0035672_oligopeptide_transmembrane_transport	0.449984	0.875604
BP_GO:0001558_regulation_of_cell_growth	0.450338	0.876191
BP_GO:1901724_positive_regulation_of_cell_proliferation_involved_in_kidney_development	0.450456	0.876213
BP_GO:0045046_protein_import_into_peroxisome_membrane	0.450482	0.876213
BP_GO:1901990_regulation_of_mitotic_cell_cycle_phase_transition	0.450508	0.876213
BP_GO:0048563_post-embryonic_animal_organ_morphogenesis	0.450706	0.876314
BP_GO:0006384_transcription_initiation_from_RNA_polymerase_III_promoter	0.450706	0.876314
BP_GO:0002862_negative_regulation_of_inflammatory_response_to_antigenic_stimulus	0.450766	0.876314
CC_GO:0032420_stereocilium	0.45077	0.876314
BP_GO:1905216_positive_regulation_of_RNA_binding	0.451072	0.876798
BP_GO:0007605_sensory_perception_of_sound	0.45117	0.876886
MF_GO:0032184_SUMO_polymer_binding	0.451499	0.877384
MF_GO:0004467_long-chain_fatty_acid-CoA_ligase_activity	0.451532	0.877384
CC_GO:0099012_neuronal_dense_core_vesicle_membrane	0.451865	0.877807
MF_GO:0090079_translation_regulator_activity,_nucleic_acid_binding	0.451938	0.877807
BP_GO:0003344_pericardium_morphogenesis	0.451974	0.877807
CC_GO:0070390_transcription_export_complex_2	0.451989	0.877807
BP_GO:1904995_negative_regulation_of_leukocyte_adhesion_to_vascular_endothelial_cell	0.452014	0.877807
BP_GO:0048250_iron_import_into_the_mitochondrion	0.452145	0.87796
BP_GO:0060512_prostate_gland_morphogenesis	0.452273	0.878106
BP_GO:0003332_negative_regulation_of_extracellular_matrix_constituent_secretion	0.452654	0.878683
MF_GO:0030547_receptor_inhibitor_activity	0.452731	0.878683
MF_GO:0004449_isocitrate_dehydrogenase_(NAD+)_activity	0.452754	0.878683
BP_GO:1900625_positive_regulation_of_monocyte_aggregation	0.452865	0.878683
BP_GO:1900623_regulation_of_monocyte_aggregation	0.452865	0.878683
MF_GO:0004971_AMPA_glutamate_receptor_activity	0.45291	0.878683
BP_GO:0021536_diencephalon_development	0.453098	0.878683
MF_GO:0033293_monocarboxylic_acid_binding	0.453127	0.878683
MF_GO:0015375_glycine:sodium_symporter_activity	0.453234	0.878683
BP_GO:1903804_glycine_import_across_plasma_membrane	0.453234	0.878683
CC_GO:0031300_intrinsic_component_of_organelle_membrane	0.453318	0.878683
BP_GO:0072236_metanephric_loop_of_Henle_development	0.45337	0.878683
CC_GO:0005797_Golgi_medial_cisterna	0.453371	0.878683
BP_GO:0002441_histamine_secretion_involved_in_inflammatory_response	0.453384	0.878683
BP_GO:0002553_histamine_secretion_by_mast_cell	0.453384	0.878683
MF_GO:0017040_N-acylsphingosine_amidohydrolase_activity	0.453415	0.878683
BP_GO:0014904_myotube_cell_development	0.453624	0.878985
BP_GO:2000018_regulation_of_male_gonad_development	0.453782	0.879085
MF_GO:0001096_TFIIF-class_transcription_factor_complex_binding	0.453824	0.879085
BP_GO:0098903_regulation_of_membrane_repolarization_during_action_potential	0.453834	0.879085
BP_GO:0007194_negative_regulation_of_adenylate_cyclase_activity	0.453937	0.879171
CC_GO:0043189_H4/H2A_histone_acetyltransferase_complex	0.454067	0.879171
CC_GO:0035267_NuA4_histone_acetyltransferase_complex	0.454067	0.879171
BP_GO:0089709_L-histidine_transmembrane_transport	0.454096	0.879171
BP_GO:0014849_ureter_smooth_muscle_contraction	0.454277	0.879171
BP_GO:0072105_ureteric_peristalsis	0.454277	0.879171
BP_GO:0050482_arachidonic_acid_secretion	0.454301	0.879171
BP_GO:1903963_arachidonate_transport	0.454301	0.879171
MF_GO:1902945_metalloendopeptidase_activity_involved_in_amyloid_precursor_protein_catabolic_process	0.454579	0.879428
BP_GO:0032516_positive_regulation_of_phosphoprotein_phosphatase_activity	0.454593	0.879428
CC_GO:0051233_spindle_midzone	0.454665	0.879428
BP_GO:1904744_positive_regulation_of_telomeric_DNA_binding	0.454686	0.879428
BP_GO:0003289_atrial_septum_primum_morphogenesis	0.454803	0.879428
BP_GO:1901894_regulation_of_ATPase-coupled_calcium_transmembrane_transporter_activity	0.454902	0.879428
BP_GO:1902174_positive_regulation_of_keratinocyte_apoptotic_process	0.454903	0.879428
MF_GO:0008519_ammonium_transmembrane_transporter_activity	0.455247	0.879428
BP_GO:0072488_ammonium_transmembrane_transport	0.455247	0.879428
BP_GO:0015696_ammonium_transport	0.455247	0.879428
BP_GO:0009615_response_to_virus	0.455523	0.879428
BP_GO:0090291_negative_regulation_of_osteoclast_proliferation	0.455548	0.879428
BP_GO:0090289_regulation_of_osteoclast_proliferation	0.455548	0.879428
BP_GO:0010608_posttranscriptional_regulation_of_gene_expression	0.455569	0.879428
CC_GO:0035102_PRC1_complex	0.455695	0.879428
BP_GO:0009172_purine_deoxyribonucleoside_monophosphate_catabolic_process	0.455775	0.879428
MF_GO:0070412_R-SMAD_binding	0.455906	0.879428
BP_GO:0072695_regulation_of_DNA_recombination_at_telomere	0.455912	0.879428
BP_GO:0048239_negative_regulation_of_DNA_recombination_at_telomere	0.455912	0.879428
BP_GO:1902993_positive_regulation_of_amyloid_precursor_protein_catabolic_process	0.455961	0.879428
BP_GO:1903625_negative_regulation_of_DNA_catabolic_process	0.456056	0.879428
BP_GO:0106074_aminoacyl-tRNA_metabolism_involved_in_translational_fidelity	0.456059	0.879428
MF_GO:0002161_aminoacyl-tRNA_editing_activity	0.456059	0.879428
MF_GO:0000828_inositol_hexakisphosphate_kinase_activity	0.456087	0.879428
MF_GO:0015440_ABC-type_peptide_transporter_activity	0.456088	0.879428
MF_GO:0015433_ABC-type_peptide_antigen_transporter_activity	0.456088	0.879428
BP_GO:0045744_negative_regulation_of_G_protein-coupled_receptor_signaling_pathway	0.456131	0.879428
BP_GO:0090063_positive_regulation_of_microtubule_nucleation	0.456141	0.879428
BP_GO:0031296_B_cell_costimulation	0.456164	0.879428
BP_GO:0090042_tubulin_deacetylation	0.456201	0.879428
BP_GO:0072523_purine-containing_compound_catabolic_process	0.456294	0.879428
BP_GO:0044728_DNA_methylation_or_demethylation	0.456564	0.879428
CC_GO:0017109_glutamate-cysteine_ligase_complex	0.456593	0.879428
BP_GO:1904387_cellular_response_to_L-phenylalanine_derivative	0.456593	0.879428
MF_GO:0004357_glutamate-cysteine_ligase_activity	0.456593	0.879428
BP_GO:0097069_cellular_response_to_thyroxine_stimulus	0.456593	0.879428
MF_GO:0035242_protein-arginine_omega-N_asymmetric_methyltransferase_activity	0.45664	0.879428
BP_GO:0019919_peptidyl-arginine_methylation,_to_asymmetrical-dimethyl_arginine	0.45664	0.879428
BP_GO:0051095_regulation_of_helicase_activity	0.456711	0.879428
BP_GO:0033574_response_to_testosterone	0.456719	0.879428
BP_GO:0060753_regulation_of_mast_cell_chemotaxis	0.456746	0.879428
BP_GO:0001836_release_of_cytochrome_c_from_mitochondria	0.456775	0.879428
BP_GO:0051258_protein_polymerization	0.45679	0.879428
CC_GO:0034991_nuclear_meiotic_cohesin_complex	0.456812	0.879428
CC_GO:0000798_nuclear_cohesin_complex	0.456812	0.879428
MF_GO:0070122_isopeptidase_activity	0.457031	0.879748
BP_GO:0060674_placenta_blood_vessel_development	0.457114	0.879805
BP_GO:0046655_folic_acid_metabolic_process	0.457198	0.879846
BP_GO:0050730_regulation_of_peptidyl-tyrosine_phosphorylation	0.457303	0.879846
BP_GO:0044351_macropinocytosis	0.457353	0.879846
BP_GO:0032288_myelin_assembly	0.457354	0.879846
BP_GO:0009116_nucleoside_metabolic_process	0.457406	0.879846
MF_GO:0030247_polysaccharide_binding	0.457518	0.879846
MF_GO:0017134_fibroblast_growth_factor_binding	0.457644	0.879846
BP_GO:0061181_regulation_of_chondrocyte_development	0.457645	0.879846
BP_GO:0031284_positive_regulation_of_guanylate_cyclase_activity	0.457645	0.879846
BP_GO:0043503_skeletal_muscle_fiber_adaptation	0.457759	0.879846
CC_GO:0005892_acetylcholine-gated_channel_complex	0.457768	0.879846
MF_GO:0047024_5alpha-androstane-3beta,17beta-diol_dehydrogenase_activity	0.457865	0.879846
BP_GO:0046050_UMP_catabolic_process	0.457875	0.879846
BP_GO:0009175_pyrimidine_ribonucleoside_monophosphate_catabolic_process	0.457875	0.879846
CC_GO:0097730_non-motile_cilium	0.458046	0.880033
BP_GO:1902858_propionyl-CoA_metabolic_process	0.458183	0.880033
BP_GO:0046356_acetyl-CoA_catabolic_process	0.458183	0.880033
BP_GO:0006207_'de_novo'_pyrimidine_nucleobase_biosynthetic_process	0.458318	0.880033
BP_GO:0051293_establishment_of_spindle_localization	0.45841	0.880033
BP_GO:0034587_piRNA_metabolic_process	0.458431	0.880033
CC_GO:0005847_mRNA_cleavage_and_polyadenylation_specificity_factor_complex	0.458449	0.880033
BP_GO:0038060_nitric_oxide-cGMP-mediated_signaling_pathway	0.458455	0.880033
BP_GO:0099022_vesicle_tethering	0.458495	0.880033
MF_GO:0090599_alpha-glucosidase_activity	0.458501	0.880033
MF_GO:0071209_U7_snRNA_binding	0.458686	0.880286
BP_GO:0006955_immune_response	0.458754	0.880308
BP_GO:1904936_interneuron_migration	0.458884	0.880308
BP_GO:0032652_regulation_of_interleukin-1_production	0.458987	0.880308
MF_GO:0004659_prenyltransferase_activity	0.459041	0.880308
MF_GO:0034061_DNA_polymerase_activity	0.459119	0.880308
CC_GO:0097728_9+0_motile_cilium	0.459137	0.880308
MF_GO:0106073_dolichyl_pyrophosphate_Glc2Man9GlcNAc2_alpha-1,2-glucosyltransferase_activity	0.459182	0.880308
BP_GO:0055067_monovalent_inorganic_cation_homeostasis	0.459186	0.880308
MF_GO:0102140_heparan_sulfate_N-deacetylase_activity	0.459228	0.880308
CC_GO:1990752_microtubule_end	0.459279	0.880308
BP_GO:0002477_antigen_processing_and_presentation_of_exogenous_peptide_antigen_via_MHC_class_Ib	0.45928	0.880308
BP_GO:0046325_negative_regulation_of_glucose_import	0.459392	0.880422
BP_GO:0030836_positive_regulation_of_actin_filament_depolymerization	0.459512	0.880551
BP_GO:0046471_phosphatidylglycerol_metabolic_process	0.459626	0.880667
MF_GO:0035650_AP-1_adaptor_complex_binding	0.459686	0.880681
BP_GO:0006272_leading_strand_elongation	0.459814	0.880826
BP_GO:0060612_adipose_tissue_development	0.460086	0.881132
BP_GO:2000855_regulation_of_mineralocorticoid_secretion	0.460133	0.881132
BP_GO:2000858_regulation_of_aldosterone_secretion	0.460133	0.881132
BP_GO:0019319_hexose_biosynthetic_process	0.460267	0.881287
CC_GO:0061695_transferase_complex,_transferring_phosphorus-containing_groups	0.460541	0.881626
CC_GO:0005798_Golgi-associated_vesicle	0.46055	0.881626
BP_GO:0032185_septin_cytoskeleton_organization	0.460618	0.881655
MF_GO:0015647_peptidoglycan_transmembrane_transporter_activity	0.460728	0.881764
MF_GO:0018479_benzaldehyde_dehydrogenase_(NAD+)_activity	0.461001	0.882083
MF_GO:0019115_benzaldehyde_dehydrogenase_[NAD(P)+]_activity	0.461001	0.882083
BP_GO:0006808_regulation_of_nitrogen_utilization	0.461228	0.882147
BP_GO:0010812_negative_regulation_of_cell-substrate_adhesion	0.461238	0.882147
BP_GO:0032847_regulation_of_cellular_pH_reduction	0.461257	0.882147
BP_GO:0060857_establishment_of_glial_blood-brain_barrier	0.461274	0.882147
BP_GO:0009157_deoxyribonucleoside_monophosphate_biosynthetic_process	0.461435	0.882147
CC_GO:0030135_coated_vesicle	0.461437	0.882147
BP_GO:1902218_regulation_of_intrinsic_apoptotic_signaling_pathway_in_response_to_osmotic_stress	0.461498	0.882147
BP_GO:0001757_somite_specification	0.461581	0.882147
BP_GO:0030048_actin_filament-based_movement	0.461644	0.882147
BP_GO:0035337_fatty-acyl-CoA_metabolic_process	0.461731	0.882147
CC_GO:0036021_endolysosome_lumen	0.461757	0.882147
BP_GO:0072148_epithelial_cell_fate_commitment	0.461859	0.882147
BP_GO:0060816_random_inactivation_of_X_chromosome	0.46191	0.882147
MF_GO:0001042_RNA_polymerase_I_core_binding	0.461952	0.882147
BP_GO:1905063_regulation_of_vascular_associated_smooth_muscle_cell_differentiation	0.46199	0.882147
BP_GO:0110032_positive_regulation_of_G2/MI_transition_of_meiotic_cell_cycle	0.462138	0.882147
BP_GO:0110030_regulation_of_G2/MI_transition_of_meiotic_cell_cycle	0.462138	0.882147
CC_GO:0009898_cytoplasmic_side_of_plasma_membrane	0.462147	0.882147
BP_GO:0032007_negative_regulation_of_TOR_signaling	0.462215	0.882147
BP_GO:0001915_negative_regulation_of_T_cell_mediated_cytotoxicity	0.462246	0.882147
MF_GO:0004704_NF-kappaB-inducing_kinase_activity	0.462281	0.882147
CC_GO:0005852_eukaryotic_translation_initiation_factor_3_complex	0.462296	0.882147
BP_GO:0042147_retrograde_transport,_endosome_to_Golgi	0.462406	0.882147
BP_GO:0060278_regulation_of_ovulation	0.46241	0.882147
BP_GO:0060279_positive_regulation_of_ovulation	0.46241	0.882147
CC_GO:0033018_sarcoplasmic_reticulum_lumen	0.462414	0.882147
CC_GO:0012505_endomembrane_system	0.462466	0.882147
BP_GO:0030007_cellular_potassium_ion_homeostasis	0.46278	0.882413
BP_GO:1902511_negative_regulation_of_apoptotic_DNA_fragmentation	0.462807	0.882413
BP_GO:1903108_regulation_of_mitochondrial_transcription	0.462837	0.882413
BP_GO:2000660_negative_regulation_of_interleukin-1-mediated_signaling_pathway	0.462911	0.882413
BP_GO:1905447_negative_regulation_of_mitochondrial_ATP_synthesis_coupled_electron_transport	0.462956	0.882413
BP_GO:1902957_negative_regulation_of_mitochondrial_electron_transport,_NADH_to_ubiquinone	0.462956	0.882413
BP_GO:0090202_gene_looping	0.463029	0.882413
BP_GO:0071733_transcriptional_activation_by_promoter-enhancer_looping	0.463029	0.882413
BP_GO:0006398_mRNA_3'-end_processing_by_stem-loop_binding_and_cleavage	0.463137	0.882487
BP_GO:1904376_negative_regulation_of_protein_localization_to_cell_periphery	0.463174	0.882487
BP_GO:0050670_regulation_of_lymphocyte_proliferation	0.463332	0.882505
BP_GO:0002837_regulation_of_immune_response_to_tumor_cell	0.463382	0.882505
BP_GO:0002834_regulation_of_response_to_tumor_cell	0.463382	0.882505
BP_GO:0071306_cellular_response_to_vitamin_E	0.463411	0.882505
BP_GO:0051643_endoplasmic_reticulum_localization	0.463487	0.882505
BP_GO:0033212_iron_import_into_cell	0.463502	0.882505
BP_GO:0060263_regulation_of_respiratory_burst	0.463573	0.882516
BP_GO:2000780_negative_regulation_of_double-strand_break_repair	0.463659	0.882516
BP_GO:0071506_cellular_response_to_mycophenolic_acid	0.46373	0.882516
BP_GO:0071505_response_to_mycophenolic_acid	0.46373	0.882516
BP_GO:0010737_protein_kinase_A_signaling	0.463907	0.882516
BP_GO:0021756_striatum_development	0.464174	0.882516
BP_GO:0006400_tRNA_modification	0.464327	0.882516
BP_GO:0006348_chromatin_silencing_at_telomere	0.464362	0.882516
BP_GO:0010968_regulation_of_microtubule_nucleation	0.464362	0.882516
MF_GO:0008467_[heparan_sulfate]-glucosamine_3-sulfotransferase_1_activity	0.464409	0.882516
MF_GO:0022842_narrow_pore_channel_activity	0.464415	0.882516
MF_GO:0022840_leak_channel_activity	0.464415	0.882516
BP_GO:0046685_response_to_arsenic-containing_substance	0.464422	0.882516
BP_GO:0099612_protein_localization_to_axon	0.464476	0.882516
BP_GO:0030890_positive_regulation_of_B_cell_proliferation	0.464501	0.882516
BP_GO:0072502_cellular_trivalent_inorganic_anion_homeostasis	0.46451	0.882516
BP_GO:0030643_cellular_phosphate_ion_homeostasis	0.46451	0.882516
BP_GO:0009746_response_to_hexose	0.464511	0.882516
BP_GO:0060018_astrocyte_fate_commitment	0.464515	0.882516
BP_GO:0042552_myelination	0.464911	0.883025
BP_GO:0046112_nucleobase_biosynthetic_process	0.465036	0.883025
BP_GO:0001825_blastocyst_formation	0.465189	0.883025
BP_GO:0017014_protein_nitrosylation	0.465197	0.883025
BP_GO:0018119_peptidyl-cysteine_S-nitrosylation	0.465197	0.883025
MF_GO:0102344_3-hydroxy-behenoyl-CoA_dehydratase_activity	0.465314	0.883025
MF_GO:0018812_3-hydroxyacyl-CoA_dehydratase_activity	0.465314	0.883025
MF_GO:0102158_very-long-chain_3-hydroxyacyl-CoA_dehydratase_activity	0.465314	0.883025
MF_GO:0102343_3-hydroxy-arachidoyl-CoA_dehydratase_activity	0.465314	0.883025
MF_GO:0102345_3-hydroxy-lignoceroyl-CoA_dehydratase_activity	0.465314	0.883025
CC_GO:0042565_RNA_nuclear_export_complex	0.465504	0.883031
BP_GO:0035281_pre-miRNA_export_from_nucleus	0.465504	0.883031
BP_GO:0006663_platelet_activating_factor_biosynthetic_process	0.46554	0.883031
MF_GO:0000146_microfilament_motor_activity	0.465577	0.883031
BP_GO:0032469_endoplasmic_reticulum_calcium_ion_homeostasis	0.465622	0.883031
BP_GO:1900029_positive_regulation_of_ruffle_assembly	0.465636	0.883031
MF_GO:0015432_ABC-type_bile_acid_transporter_activity	0.465778	0.883199
BP_GO:0008206_bile_acid_metabolic_process	0.465916	0.883362
BP_GO:0007276_gamete_generation	0.466037	0.883489
BP_GO:0098535_de_novo_centriole_assembly_involved_in_multi-ciliated_epithelial_cell_differentiation	0.466377	0.883818
BP_GO:0097742_de_novo_centriole_assembly	0.466377	0.883818
BP_GO:0071333_cellular_response_to_glucose_stimulus	0.46658	0.883818
BP_GO:0033141_positive_regulation_of_peptidyl-serine_phosphorylation_of_STAT_protein	0.466642	0.883818
BP_GO:0044783_G1_DNA_damage_checkpoint	0.466668	0.883818
BP_GO:0019049_mitigation_of_host_defenses_by_virus	0.466688	0.883818
BP_GO:0030683_mitigation_of_host_immune_response_by_virus	0.466688	0.883818
MF_GO:0008430_selenium_binding	0.466752	0.883818
BP_GO:0002513_tolerance_induction_to_self_antigen	0.466764	0.883818
BP_GO:0006528_asparagine_metabolic_process	0.466793	0.883818
MF_GO:0034190_apolipoprotein_receptor_binding	0.466795	0.883818
CC_GO:0098588_bounding_membrane_of_organelle	0.466884	0.883818
MF_GO:0031418_L-ascorbic_acid_binding	0.467041	0.883818
BP_GO:0010565_regulation_of_cellular_ketone_metabolic_process	0.467062	0.883818
BP_GO:0033688_regulation_of_osteoblast_proliferation	0.467073	0.883818
MF_GO:0015926_glucosidase_activity	0.467203	0.883818
BP_GO:0034653_retinoic_acid_catabolic_process	0.467234	0.883818
BP_GO:0016103_diterpenoid_catabolic_process	0.467234	0.883818
BP_GO:0007628_adult_walking_behavior	0.467517	0.883818
CC_GO:0005663_DNA_replication_factor_C_complex	0.467542	0.883818
BP_GO:0042942_D-serine_transport	0.467563	0.883818
BP_GO:0043112_receptor_metabolic_process	0.46757	0.883818
BP_GO:0072137_condensed_mesenchymal_cell_proliferation	0.467638	0.883818
BP_GO:0015893_drug_transport	0.467646	0.883818
BP_GO:0002291_T_cell_activation_via_T_cell_receptor_contact_with_antigen_bound_to_MHC_molecule_on_antigen_presenting_cell	0.467664	0.883818
BP_GO:0015844_monoamine_transport	0.467701	0.883818
MF_GO:0003725_double-stranded_RNA_binding	0.467786	0.883818
BP_GO:0044091_membrane_biogenesis	0.4678	0.883818
MF_GO:0015645_fatty_acid_ligase_activity	0.467816	0.883818
BP_GO:0055062_phosphate_ion_homeostasis	0.467905	0.883818
BP_GO:0072506_trivalent_inorganic_anion_homeostasis	0.467905	0.883818
BP_GO:0030011_maintenance_of_cell_polarity	0.467998	0.883818
BP_GO:0009218_pyrimidine_ribonucleotide_metabolic_process	0.468049	0.883818
MF_GO:0043522_leucine_zipper_domain_binding	0.468094	0.883818
BP_GO:1903121_regulation_of_TRAIL-activated_apoptotic_signaling_pathway	0.468147	0.883818
BP_GO:0030299_intestinal_cholesterol_absorption	0.468271	0.883818
BP_GO:1903955_positive_regulation_of_protein_targeting_to_mitochondrion	0.468303	0.883818
BP_GO:0042276_error-prone_translesion_synthesis	0.468318	0.883818
BP_GO:2000137_negative_regulation_of_cell_proliferation_involved_in_heart_morphogenesis	0.468344	0.883818
BP_GO:0001820_serotonin_secretion	0.468555	0.883818
BP_GO:0002554_serotonin_secretion_by_platelet	0.468555	0.883818
BP_GO:0002442_serotonin_secretion_involved_in_inflammatory_response	0.468555	0.883818
MF_GO:0002162_dystroglycan_binding	0.468573	0.883818
BP_GO:2000634_regulation_of_primary_miRNA_processing	0.468601	0.883818
BP_GO:2000635_negative_regulation_of_primary_miRNA_processing	0.468601	0.883818
BP_GO:0003356_regulation_of_cilium_beat_frequency	0.468858	0.883933
BP_GO:0051048_negative_regulation_of_secretion	0.468892	0.883933
BP_GO:0060412_ventricular_septum_morphogenesis	0.469058	0.883933
BP_GO:0099171_presynaptic_modulation_of_chemical_synaptic_transmission	0.469118	0.883933
MF_GO:0030957_Tat_protein_binding	0.469133	0.883933
MF_GO:0016427_tRNA_(cytosine)_methyltransferase_activity	0.469217	0.883933
BP_GO:0034165_positive_regulation_of_toll-like_receptor_9_signaling_pathway	0.46927	0.883933
BP_GO:0050651_dermatan_sulfate_proteoglycan_biosynthetic_process	0.469274	0.883933
BP_GO:0010561_negative_regulation_of_glycoprotein_biosynthetic_process	0.469282	0.883933
BP_GO:0034310_primary_alcohol_catabolic_process	0.469325	0.883933
BP_GO:0038018_Wnt_receptor_catabolic_process	0.469329	0.883933
MF_GO:0062186_anandamide_epoxidase_activity	0.469375	0.883933
MF_GO:0062189_anandamide_14,15_epoxidase_activity	0.469375	0.883933
BP_GO:0010248_establishment_or_maintenance_of_transmembrane_electrochemical_gradient	0.469429	0.883933
BP_GO:0035333_Notch_receptor_processing,_ligand-dependent	0.469464	0.883933
BP_GO:0021555_midbrain-hindbrain_boundary_morphogenesis	0.469511	0.883933
MF_GO:0016403_dimethylargininase_activity	0.469648	0.883962
BP_GO:0003334_keratinocyte_development	0.469719	0.883962
MF_GO:0032813_tumor_necrosis_factor_receptor_superfamily_binding	0.469725	0.883962
MF_GO:0036313_phosphatidylinositol_3-kinase_catalytic_subunit_binding	0.469739	0.883962
BP_GO:0010724_regulation_of_definitive_erythrocyte_differentiation	0.469967	0.884291
BP_GO:0031057_negative_regulation_of_histone_modification	0.470091	0.884399
BP_GO:2001223_negative_regulation_of_neuron_migration	0.470131	0.884399
BP_GO:0051051_negative_regulation_of_transport	0.470445	0.884789
CC_GO:0044316_cone_cell_pedicle	0.470468	0.884789
BP_GO:0010752_regulation_of_cGMP-mediated_signaling	0.470498	0.884789
MF_GO:0050664_oxidoreductase_activity,_acting_on_NAD(P)H,_oxygen_as_acceptor	0.470819	0.885061
MF_GO:0004615_phosphomannomutase_activity	0.470833	0.885061
CC_GO:0008180_COP9_signalosome	0.470862	0.885061
MF_GO:0004523_RNA-DNA_hybrid_ribonuclease_activity	0.470903	0.885061
BP_GO:0001946_lymphangiogenesis	0.470997	0.885061
BP_GO:0010766_negative_regulation_of_sodium_ion_transport	0.471112	0.885061
BP_GO:0010876_lipid_localization	0.471176	0.885061
BP_GO:0009111_vitamin_catabolic_process	0.471194	0.885061
BP_GO:0031297_replication_fork_processing	0.471194	0.885061
BP_GO:0032915_positive_regulation_of_transforming_growth_factor_beta2_production	0.471197	0.885061
BP_GO:0033169_histone_H3-K9_demethylation	0.47123	0.885061
BP_GO:0043279_response_to_alkaloid	0.471329	0.885061
BP_GO:0019858_cytosine_metabolic_process	0.471334	0.885061
BP_GO:0007588_excretion	0.471404	0.885093
BP_GO:0048635_negative_regulation_of_muscle_organ_development	0.471649	0.885453
BP_GO:0034123_positive_regulation_of_toll-like_receptor_signaling_pathway	0.471819	0.88548
BP_GO:0035930_corticosteroid_hormone_secretion	0.472017	0.88548
BP_GO:0035933_glucocorticoid_secretion	0.472017	0.88548
BP_GO:0007283_spermatogenesis	0.472019	0.88548
MF_GO:0005052_peroxisome_matrix_targeting_signal-1_binding	0.472109	0.88548
BP_GO:0032493_response_to_bacterial_lipoprotein	0.472128	0.88548
BP_GO:1901069_guanosine-containing_compound_catabolic_process	0.472138	0.88548
CC_GO:0005674_transcription_factor_TFIIF_complex	0.4722	0.88548
CC_GO:0061827_sperm_head	0.472239	0.88548
BP_GO:1901898_negative_regulation_of_relaxation_of_cardiac_muscle	0.472245	0.88548
BP_GO:0097191_extrinsic_apoptotic_signaling_pathway	0.472249	0.88548
MF_GO:0000099_sulfur_amino_acid_transmembrane_transporter_activity	0.472314	0.885503
BP_GO:0031223_auditory_behavior	0.472377	0.88552
BP_GO:0051040_regulation_of_calcium-independent_cell-cell_adhesion	0.472975	0.886541
BP_GO:0072141_renal_interstitial_fibroblast_development	0.47343	0.886919
BP_GO:0071947_protein_deubiquitination_involved_in_ubiquitin-dependent_protein_catabolic_process	0.473507	0.886919
BP_GO:0001507_acetylcholine_catabolic_process_in_synaptic_cleft	0.473567	0.886919
BP_GO:0008291_acetylcholine_metabolic_process	0.473567	0.886919
BP_GO:1900619_acetate_ester_metabolic_process	0.473567	0.886919
BP_GO:0006581_acetylcholine_catabolic_process	0.473567	0.886919
BP_GO:1905395_response_to_flavonoid	0.47359	0.886919
BP_GO:0008207_C21-steroid_hormone_metabolic_process	0.473603	0.886919
BP_GO:1904106_protein_localization_to_microvillus	0.47375	0.886925
BP_GO:2000144_positive_regulation_of_DNA-templated_transcription,_initiation	0.473754	0.886925
BP_GO:0008219_cell_death	0.473766	0.886925
BP_GO:1902916_positive_regulation_of_protein_polyubiquitination	0.473823	0.886928
BP_GO:0046600_negative_regulation_of_centriole_replication	0.473874	0.886928
CC_GO:0043083_synaptic_cleft	0.474576	0.887996
BP_GO:1903279_regulation_of_calcium:sodium_antiporter_activity	0.474595	0.887996
BP_GO:0070995_NADPH_oxidation	0.474721	0.887996
MF_GO:0042959_alkanesulfonate_transmembrane_transporter_activity	0.474744	0.887996
MF_GO:0005368_taurine_transmembrane_transporter_activity	0.474744	0.887996
BP_GO:0071468_cellular_response_to_acidic_pH	0.474779	0.887996
BP_GO:0016344_meiotic_chromosome_movement_towards_spindle_pole	0.474818	0.887996
BP_GO:1903514_release_of_sequestered_calcium_ion_into_cytosol_by_endoplasmic_reticulum	0.474971	0.888011
BP_GO:0014808_release_of_sequestered_calcium_ion_into_cytosol_by_sarcoplasmic_reticulum	0.474971	0.888011
BP_GO:1900109_regulation_of_histone_H3-K9_dimethylation	0.475072	0.888011
BP_GO:1900110_negative_regulation_of_histone_H3-K9_dimethylation	0.475072	0.888011
BP_GO:0048733_sebaceous_gland_development	0.475093	0.888011
MF_GO:0004711_ribosomal_protein_S6_kinase_activity	0.475166	0.888047
BP_GO:0060972_left/right_pattern_formation	0.475273	0.888149
BP_GO:1902652_secondary_alcohol_metabolic_process	0.475337	0.888168
BP_GO:1901163_regulation_of_trophoblast_cell_migration	0.475409	0.888202
MF_GO:0140375_immune_receptor_activity	0.475504	0.888281
BP_GO:0009176_pyrimidine_deoxyribonucleoside_monophosphate_metabolic_process	0.475656	0.888465
BP_GO:0010216_maintenance_of_DNA_methylation	0.475848	0.888724
BP_GO:0006383_transcription_by_RNA_polymerase_III	0.475914	0.888746
BP_GO:1900222_negative_regulation_of_amyloid-beta_clearance	0.475983	0.888746
BP_GO:0042100_B_cell_proliferation	0.47602	0.888746
BP_GO:0032956_regulation_of_actin_cytoskeleton_organization	0.47611	0.888814
MF_GO:0140036_ubiquitin-dependent_protein_binding	0.476233	0.888943
BP_GO:0051933_amino_acid_neurotransmitter_reuptake	0.476349	0.88896
BP_GO:0051935_glutamate_reuptake	0.476349	0.88896
BP_GO:0097252_oligodendrocyte_apoptotic_process	0.476485	0.889021
BP_GO:0036289_peptidyl-serine_autophosphorylation	0.476503	0.889021
BP_GO:0061014_positive_regulation_of_mRNA_catabolic_process	0.476548	0.889021
BP_GO:0090503_RNA_phosphodiester_bond_hydrolysis,_exonucleolytic	0.476595	0.889021
BP_GO:0008202_steroid_metabolic_process	0.476678	0.889075
BP_GO:0000423_mitophagy	0.476984	0.889275
MF_GO:0032451_demethylase_activity	0.477081	0.889275
BP_GO:0090737_telomere_maintenance_via_telomere_trimming	0.477215	0.889275
BP_GO:0006534_cysteine_metabolic_process	0.477225	0.889275
CC_GO:0044291_cell-cell_contact_zone	0.477307	0.889275
BP_GO:1901341_positive_regulation_of_store-operated_calcium_channel_activity	0.477433	0.889275
BP_GO:0050665_hydrogen_peroxide_biosynthetic_process	0.477484	0.889275
CC_GO:0098554_cytoplasmic_side_of_endoplasmic_reticulum_membrane	0.477635	0.889275
BP_GO:0035965_cardiolipin_acyl-chain_remodeling	0.477645	0.889275
BP_GO:0015816_glycine_transport	0.477685	0.889275
BP_GO:0007097_nuclear_migration	0.477768	0.889275
BP_GO:2000370_positive_regulation_of_clathrin-dependent_endocytosis	0.477833	0.889275
BP_GO:0071725_response_to_triacyl_bacterial_lipopeptide	0.478021	0.889275
BP_GO:0071727_cellular_response_to_triacyl_bacterial_lipopeptide	0.478021	0.889275
BP_GO:1902108_regulation_of_mitochondrial_membrane_permeability_involved_in_apoptotic_process	0.478043	0.889275
BP_GO:0033979_box_H/ACA_RNA_metabolic_process	0.478095	0.889275
BP_GO:0072717_cellular_response_to_actinomycin_D	0.478095	0.889275
BP_GO:0005975_carbohydrate_metabolic_process	0.478179	0.889275
BP_GO:0034145_positive_regulation_of_toll-like_receptor_4_signaling_pathway	0.478202	0.889275
BP_GO:0061590_calcium_activated_phosphatidylcholine_scrambling	0.478204	0.889275
MF_GO:0004422_hypoxanthine_phosphoribosyltransferase_activity	0.478219	0.889275
BP_GO:0035803_egg_coat_formation	0.478219	0.889275
MF_GO:0035804_structural_constituent_of_egg_coat	0.478219	0.889275
BP_GO:0032287_peripheral_nervous_system_myelin_maintenance	0.478238	0.889275
CC_GO:0097169_AIM2_inflammasome_complex	0.478356	0.889275
BP_GO:0046439_L-cysteine_metabolic_process	0.478468	0.889275
BP_GO:0009093_cysteine_catabolic_process	0.478468	0.889275
BP_GO:0019448_L-cysteine_catabolic_process	0.478468	0.889275
MF_GO:0035091_phosphatidylinositol_binding	0.478472	0.889275
BP_GO:0051343_positive_regulation_of_cyclic-nucleotide_phosphodiesterase_activity	0.478527	0.889275
BP_GO:0006000_fructose_metabolic_process	0.478528	0.889275
BP_GO:0002949_tRNA_threonylcarbamoyladenosine_modification	0.47858	0.889275
BP_GO:0048713_regulation_of_oligodendrocyte_differentiation	0.478586	0.889275
BP_GO:0031623_receptor_internalization	0.47862	0.889275
BP_GO:0061462_protein_localization_to_lysosome	0.478785	0.889275
BP_GO:0030860_regulation_of_polarized_epithelial_cell_differentiation	0.478949	0.889275
BP_GO:0061083_regulation_of_protein_refolding	0.479011	0.889275
BP_GO:0061084_negative_regulation_of_protein_refolding	0.479011	0.889275
BP_GO:0014049_positive_regulation_of_glutamate_secretion	0.479014	0.889275
BP_GO:0045738_negative_regulation_of_DNA_repair	0.479041	0.889275
BP_GO:0097500_receptor_localization_to_non-motile_cilium	0.479075	0.889275
BP_GO:0002082_regulation_of_oxidative_phosphorylation	0.479138	0.889275
BP_GO:0006554_lysine_catabolic_process	0.479171	0.889275
BP_GO:1903012_positive_regulation_of_bone_development	0.479176	0.889275
BP_GO:0032490_detection_of_molecule_of_bacterial_origin	0.47919	0.889275
BP_GO:0051725_protein_de-ADP-ribosylation	0.479328	0.889432
BP_GO:0043373_CD4-positive,_alpha-beta_T_cell_lineage_commitment	0.479471	0.889485
MF_GO:0038187_pattern_recognition_receptor_activity	0.479598	0.889485
BP_GO:0060558_regulation_of_calcidiol_1-monooxygenase_activity	0.479623	0.889485
MF_GO:0030292_protein_tyrosine_kinase_inhibitor_activity	0.479709	0.889485
CC_GO:0140268_endoplasmic_reticulum-plasma_membrane_contact_site	0.479717	0.889485
BP_GO:0060394_negative_regulation_of_pathway-restricted_SMAD_protein_phosphorylation	0.479745	0.889485
BP_GO:0003407_neural_retina_development	0.479775	0.889485
BP_GO:1903650_negative_regulation_of_cytoplasmic_transport	0.479809	0.889485
BP_GO:0002711_positive_regulation_of_T_cell_mediated_immunity	0.479912	0.889485
MF_GO:0048273_mitogen-activated_protein_kinase_p38_binding	0.47994	0.889485
BP_GO:0019478_D-amino_acid_catabolic_process	0.479998	0.889485
MF_GO:0003884_D-amino-acid_oxidase_activity	0.479998	0.889485
CC_GO:0098533_ATPase_dependent_transmembrane_transport_complex	0.480059	0.889499
BP_GO:2001288_positive_regulation_of_caveolin-mediated_endocytosis	0.480181	0.889627
CC_GO:0061851_leading_edge_of_lamellipodium	0.480272	0.889676
BP_GO:0051136_regulation_of_NK_T_cell_differentiation	0.480315	0.889676
BP_GO:0060046_regulation_of_acrosome_reaction	0.480374	0.889687
BP_GO:0031333_negative_regulation_of_protein-containing_complex_assembly	0.480468	0.889761
BP_GO:0051224_negative_regulation_of_protein_transport	0.480769	0.890114
BP_GO:0046813_receptor-mediated_virion_attachment_to_host_cell	0.480778	0.890114
MF_GO:0032093_SAM_domain_binding	0.480819	0.890114
BP_GO:0019896_axonal_transport_of_mitochondrion	0.480942	0.890114
MF_GO:0008597_calcium-dependent_protein_serine/threonine_phosphatase_regulator_activity	0.48095	0.890114
BP_GO:0032392_DNA_geometric_change	0.480979	0.890114
BP_GO:0016055_Wnt_signaling_pathway	0.481181	0.890305
MF_GO:1990409_adrenomedullin_binding	0.481276	0.890305
CC_GO:0044753_amphisome	0.481276	0.890305
BP_GO:0072537_fibroblast_activation	0.481296	0.890305
BP_GO:0016557_peroxisome_membrane_biogenesis	0.48156	0.890588
MF_GO:0033612_receptor_serine/threonine_kinase_binding	0.481612	0.890588
BP_GO:0051967_negative_regulation_of_synaptic_transmission,_glutamatergic	0.481687	0.890588
BP_GO:0060763_mammary_duct_terminal_end_bud_growth	0.481709	0.890588
BP_GO:0010831_positive_regulation_of_myotube_differentiation	0.481751	0.890588
BP_GO:0030900_forebrain_development	0.481857	0.890588
BP_GO:1904979_negative_regulation_of_endosome_organization	0.482006	0.890588
BP_GO:1905366_negative_regulation_of_intralumenal_vesicle_formation	0.482006	0.890588
BP_GO:1905365_regulation_of_intralumenal_vesicle_formation	0.482006	0.890588
BP_GO:0043504_mitochondrial_DNA_repair	0.482015	0.890588
BP_GO:0001678_cellular_glucose_homeostasis	0.482039	0.890588
BP_GO:0036473_cell_death_in_response_to_oxidative_stress	0.482092	0.890588
BP_GO:0010172_embryonic_body_morphogenesis	0.482191	0.890669
BP_GO:0034314_Arp2/3_complex-mediated_actin_nucleation	0.482243	0.890669
BP_GO:0021537_telencephalon_development	0.482324	0.89072
MF_GO:0051430_corticotropin-releasing_hormone_receptor_1_binding	0.482431	0.89072
MF_GO:0051429_corticotropin-releasing_hormone_receptor_binding	0.482431	0.89072
BP_GO:0042698_ovulation_cycle	0.482558	0.890856
BP_GO:0002832_negative_regulation_of_response_to_biotic_stimulus	0.482703	0.890868
BP_GO:0048485_sympathetic_nervous_system_development	0.482751	0.890868
MF_GO:1990050_phosphatidic_acid_transfer_activity	0.482799	0.890868
MF_GO:0016706_2-oxoglutarate-dependent_dioxygenase_activity	0.482802	0.890868
MF_GO:0001517_N-acetylglucosamine_6-O-sulfotransferase_activity	0.482832	0.890868
BP_GO:1905206_positive_regulation_of_hydrogen_peroxide-induced_cell_death	0.483012	0.89092
BP_GO:1901033_positive_regulation_of_response_to_reactive_oxygen_species	0.483012	0.89092
BP_GO:0032781_positive_regulation_of_ATPase_activity	0.483027	0.89092
CC_GO:0000428_DNA-directed_RNA_polymerase_complex	0.483085	0.89092
BP_GO:0003197_endocardial_cushion_development	0.483128	0.89092
BP_GO:0006203_dGTP_catabolic_process	0.483349	0.890988
BP_GO:0030071_regulation_of_mitotic_metaphase/anaphase_transition	0.483353	0.890988
BP_GO:1904533_regulation_of_telomeric_loop_disassembly	0.483386	0.890988
BP_GO:2000653_regulation_of_genetic_imprinting	0.483399	0.890988
BP_GO:0070296_sarcoplasmic_reticulum_calcium_ion_transport	0.483433	0.890988
BP_GO:0042779_tRNA_3'-trailer_cleavage	0.483498	0.891009
CC_GO:0036057_slit_diaphragm	0.483647	0.891086
CC_GO:0036056_filtration_diaphragm	0.483647	0.891086
BP_GO:0046203_spermidine_catabolic_process	0.483832	0.891313
MF_GO:0070080_titin_Z_domain_binding	0.483877	0.891313
MF_GO:0099604_ligand-gated_calcium_channel_activity	0.483963	0.891372
CC_GO:0044615_nuclear_pore_nuclear_basket	0.484035	0.891407
BP_GO:0046498_S-adenosylhomocysteine_metabolic_process	0.484318	0.891829
BP_GO:1903078_positive_regulation_of_protein_localization_to_plasma_membrane	0.484417	0.891884
MF_GO:0016639_oxidoreductase_activity,_acting_on_the_CH-NH2_group_of_donors,_NAD_or_NADP_as_acceptor	0.484562	0.891884
MF_GO:0004352_glutamate_dehydrogenase_(NAD+)_activity	0.484562	0.891884
MF_GO:0004353_glutamate_dehydrogenase_[NAD(P)+]_activity	0.484562	0.891884
MF_GO:0004623_phospholipase_A2_activity	0.484768	0.89192
MF_GO:0008475_procollagen-lysine_5-dioxygenase_activity	0.48484	0.89192
CC_GO:0098850_extrinsic_component_of_synaptic_vesicle_membrane	0.484914	0.89192
MF_GO:0000166_nucleotide_binding	0.484921	0.89192
BP_GO:1902883_negative_regulation_of_response_to_oxidative_stress	0.484929	0.89192
BP_GO:0002925_positive_regulation_of_humoral_immune_response_mediated_by_circulating_immunoglobulin	0.484952	0.89192
BP_GO:0001560_regulation_of_cell_growth_by_extracellular_stimulus	0.484989	0.89192
BP_GO:0045950_negative_regulation_of_mitotic_recombination	0.485019	0.89192
BP_GO:0014878_response_to_electrical_stimulus_involved_in_regulation_of_muscle_adaptation	0.485064	0.89192
BP_GO:0061951_establishment_of_protein_localization_to_plasma_membrane	0.485146	0.891972
BP_GO:0033673_negative_regulation_of_kinase_activity	0.485448	0.892235
BP_GO:0097242_amyloid-beta_clearance	0.485695	0.892235
BP_GO:0032489_regulation_of_Cdc42_protein_signal_transduction	0.485743	0.892235
CC_GO:1905103_integral_component_of_lysosomal_membrane	0.485777	0.892235
BP_GO:0030641_regulation_of_cellular_pH	0.485831	0.892235
MF_GO:0004679_AMP-activated_protein_kinase_activity	0.48585	0.892235
BP_GO:0052040_modulation_by_symbiont_of_host_programmed_cell_death	0.485884	0.892235
BP_GO:1902653_secondary_alcohol_biosynthetic_process	0.485887	0.892235
BP_GO:0006695_cholesterol_biosynthetic_process	0.485887	0.892235
BP_GO:0032202_telomere_assembly	0.485887	0.892235
MF_GO:0004521_endoribonuclease_activity	0.486006	0.892235
BP_GO:0042921_glucocorticoid_receptor_signaling_pathway	0.486206	0.892235
BP_GO:2000304_positive_regulation_of_ceramide_biosynthetic_process	0.486291	0.892235
BP_GO:0090154_positive_regulation_of_sphingolipid_biosynthetic_process	0.486291	0.892235
BP_GO:0046596_regulation_of_viral_entry_into_host_cell	0.486306	0.892235
BP_GO:0071681_cellular_response_to_indole-3-methanol	0.486407	0.892235
BP_GO:0071680_response_to_indole-3-methanol	0.486407	0.892235
BP_GO:0021935_cerebellar_granule_cell_precursor_tangential_migration	0.486571	0.892235
BP_GO:0021934_hindbrain_tangential_cell_migration	0.486571	0.892235
MF_GO:0070052_collagen_V_binding	0.486662	0.892235
BP_GO:1902003_regulation_of_amyloid-beta_formation	0.486685	0.892235
BP_GO:0002761_regulation_of_myeloid_leukocyte_differentiation	0.486739	0.892235
MF_GO:0005165_neurotrophin_receptor_binding	0.486843	0.892235
BP_GO:1905939_regulation_of_gonad_development	0.486866	0.892235
BP_GO:0043129_surfactant_homeostasis	0.486899	0.892235
BP_GO:0006620_posttranslational_protein_targeting_to_endoplasmic_reticulum_membrane	0.486912	0.892235
BP_GO:0032643_regulation_of_connective_tissue_growth_factor_production	0.486982	0.892235
BP_GO:0003008_system_process	0.487035	0.892235
BP_GO:1903523_negative_regulation_of_blood_circulation	0.487173	0.892235
CC_GO:0097180_serine_protease_inhibitor_complex	0.487301	0.892235
BP_GO:0061588_calcium_activated_phospholipid_scrambling	0.487504	0.892235
BP_GO:1904478_regulation_of_intestinal_absorption	0.487562	0.892235
BP_GO:0060411_cardiac_septum_morphogenesis	0.487562	0.892235
MF_GO:1990756_ubiquitin_ligase-substrate_adaptor_activity	0.487679	0.892235
MF_GO:0008515_sucrose_transmembrane_transporter_activity	0.487693	0.892235
MF_GO:0009669_sucrose:cation_symporter_activity	0.487693	0.892235
MF_GO:0015154_disaccharide_transmembrane_transporter_activity	0.487693	0.892235
MF_GO:0015157_oligosaccharide_transmembrane_transporter_activity	0.487693	0.892235
BP_GO:0015770_sucrose_transport	0.487693	0.892235
BP_GO:0015772_oligosaccharide_transport	0.487693	0.892235
MF_GO:0008506_sucrose:proton_symporter_activity	0.487693	0.892235
BP_GO:0015766_disaccharide_transport	0.487693	0.892235
MF_GO:0004337_geranyltranstransferase_activity	0.487804	0.892235
BP_GO:0033384_geranyl_diphosphate_biosynthetic_process	0.487804	0.892235
BP_GO:0033383_geranyl_diphosphate_metabolic_process	0.487804	0.892235
MF_GO:0004161_dimethylallyltranstransferase_activity	0.487804	0.892235
BP_GO:1903020_positive_regulation_of_glycoprotein_metabolic_process	0.487957	0.892235
BP_GO:0015886_heme_transport	0.487972	0.892235
MF_GO:0015232_heme_transmembrane_transporter_activity	0.487972	0.892235
MF_GO:0140410_solute:bicarbonate_symporter_activity	0.488022	0.892235
BP_GO:0072678_T_cell_migration	0.488127	0.892235
BP_GO:0090025_regulation_of_monocyte_chemotaxis	0.488302	0.892235
BP_GO:2000015_regulation_of_determination_of_dorsal_identity	0.488339	0.892235
MF_GO:0043175_RNA_polymerase_core_enzyme_binding	0.488345	0.892235
BP_GO:0018023_peptidyl-lysine_trimethylation	0.488375	0.892235
MF_GO:0004016_adenylate_cyclase_activity	0.488496	0.892235
MF_GO:0140299_small_molecule_sensor_activity	0.488619	0.892235
CC_GO:0033596_TSC1-TSC2_complex	0.488763	0.892235
MF_GO:0061134_peptidase_regulator_activity	0.488886	0.892235
BP_GO:0000394_RNA_splicing,_via_endonucleolytic_cleavage_and_ligation	0.488901	0.892235
BP_GO:0006824_cobalt_ion_transport	0.488977	0.892235
BP_GO:0060696_regulation_of_phospholipid_catabolic_process	0.489035	0.892235
BP_GO:1903039_positive_regulation_of_leukocyte_cell-cell_adhesion	0.489055	0.892235
BP_GO:0002335_mature_B_cell_differentiation	0.489118	0.892235
MF_GO:0052834_inositol_monophosphate_phosphatase_activity	0.489127	0.892235
MF_GO:0008934_inositol_monophosphate_1-phosphatase_activity	0.489127	0.892235
MF_GO:0052832_inositol_monophosphate_3-phosphatase_activity	0.489127	0.892235
MF_GO:0052833_inositol_monophosphate_4-phosphatase_activity	0.489127	0.892235
BP_GO:0002101_tRNA_wobble_cytosine_modification	0.489128	0.892235
BP_GO:0019343_cysteine_biosynthetic_process_via_cystathionine	0.489165	0.892235
BP_GO:1903416_response_to_glycoside	0.489295	0.892235
BP_GO:0002031_G_protein-coupled_receptor_internalization	0.489307	0.892235
BP_GO:0060701_negative_regulation_of_ribonuclease_activity	0.489311	0.892235
MF_GO:0060698_endoribonuclease_inhibitor_activity	0.489311	0.892235
BP_GO:0060702_negative_regulation_of_endoribonuclease_activity	0.489311	0.892235
BP_GO:0060327_cytoplasmic_actin-based_contraction_involved_in_cell_motility	0.489539	0.892408
BP_GO:1901706_mesenchymal_cell_differentiation_involved_in_bone_development	0.489585	0.892408
BP_GO:0006391_transcription_initiation_from_mitochondrial_promoter	0.489599	0.892408
BP_GO:0032494_response_to_peptidoglycan	0.48962	0.892408
MF_GO:0140312_cargo_adaptor_activity	0.489709	0.89243
BP_GO:1905279_regulation_of_retrograde_transport,_endosome_to_Golgi	0.48974	0.89243
BP_GO:2001106_regulation_of_Rho_guanyl-nucleotide_exchange_factor_activity	0.489813	0.89243
BP_GO:2000142_regulation_of_DNA-templated_transcription,_initiation	0.489847	0.89243
CC_GO:0031228_intrinsic_component_of_Golgi_membrane	0.489962	0.892498
BP_GO:1902460_regulation_of_mesenchymal_stem_cell_proliferation	0.490115	0.892498
BP_GO:1902462_positive_regulation_of_mesenchymal_stem_cell_proliferation	0.490115	0.892498
BP_GO:0002457_T_cell_antigen_processing_and_presentation	0.49027	0.892498
BP_GO:0021587_cerebellum_morphogenesis	0.490309	0.892498
BP_GO:0032237_activation_of_store-operated_calcium_channel_activity	0.490452	0.892498
BP_GO:0052151_positive_regulation_by_symbiont_of_host_apoptotic_process	0.490453	0.892498
BP_GO:0052042_positive_regulation_by_symbiont_of_host_programmed_cell_death	0.490453	0.892498
BP_GO:0060139_positive_regulation_of_apoptotic_process_by_virus	0.490453	0.892498
BP_GO:0042129_regulation_of_T_cell_proliferation	0.49047	0.892498
MF_GO:0004067_asparaginase_activity	0.490544	0.892498
BP_GO:0060689_cell_differentiation_involved_in_salivary_gland_development	0.49059	0.892498
BP_GO:2000501_regulation_of_natural_killer_cell_chemotaxis	0.490731	0.892498
MF_GO:0001635_calcitonin_gene-related_peptide_receptor_activity	0.490843	0.892498
BP_GO:0015701_bicarbonate_transport	0.490869	0.892498
BP_GO:0030968_endoplasmic_reticulum_unfolded_protein_response	0.490879	0.892498
BP_GO:0031580_membrane_raft_distribution	0.490884	0.892498
BP_GO:0048609_multicellular_organismal_reproductive_process	0.490897	0.892498
BP_GO:2000807_regulation_of_synaptic_vesicle_clustering	0.490928	0.892498
BP_GO:0042219_cellular_modified_amino_acid_catabolic_process	0.490957	0.892498
MF_GO:0097642_calcitonin_family_receptor_activity	0.491057	0.892583
MF_GO:0048403_brain-derived_neurotrophic_factor_binding	0.491402	0.893112
BP_GO:0050921_positive_regulation_of_chemotaxis	0.491605	0.893384
BP_GO:0019852_L-ascorbic_acid_metabolic_process	0.491788	0.8935
MF_GO:0004064_arylesterase_activity	0.491981	0.8935
BP_GO:0098907_regulation_of_SA_node_cell_action_potential	0.491999	0.8935
MF_GO:0001791_IgM_binding	0.492097	0.8935
CC_GO:0060203_clathrin-sculpted_glutamate_transport_vesicle_membrane	0.492312	0.8935
BP_GO:0000056_ribosomal_small_subunit_export_from_nucleus	0.492484	0.8935
BP_GO:0001914_regulation_of_T_cell_mediated_cytotoxicity	0.49254	0.8935
BP_GO:0061061_muscle_structure_development	0.49259	0.8935
BP_GO:0036324_vascular_endothelial_growth_factor_receptor-2_signaling_pathway	0.492617	0.8935
MF_GO:0097644_calcitonin_family_binding	0.492633	0.8935
MF_GO:0051500_D-tyrosyl-tRNA(Tyr)_deacylase_activity	0.492736	0.8935
MF_GO:0003743_translation_initiation_factor_activity	0.492745	0.8935
BP_GO:1901671_positive_regulation_of_superoxide_dismutase_activity	0.492782	0.8935
CC_GO:0035060_brahma_complex	0.49282	0.8935
CC_GO:0098985_asymmetric,_glutamatergic,_excitatory_synapse	0.492849	0.8935
BP_GO:0003084_positive_regulation_of_systemic_arterial_blood_pressure	0.492858	0.8935
BP_GO:0043508_negative_regulation_of_JUN_kinase_activity	0.492858	0.8935
BP_GO:0001552_ovarian_follicle_atresia	0.492873	0.8935
BP_GO:0036292_DNA_rewinding	0.492919	0.8935
BP_GO:0071586_CAAX-box_protein_processing	0.492965	0.8935
BP_GO:0050812_regulation_of_acyl-CoA_biosynthetic_process	0.493097	0.8935
BP_GO:0044406_adhesion_of_symbiont_to_host	0.493161	0.8935
BP_GO:0032692_negative_regulation_of_interleukin-1_production	0.493179	0.8935
BP_GO:0010042_response_to_manganese_ion	0.493189	0.8935
BP_GO:0006562_proline_catabolic_process	0.493248	0.8935
BP_GO:0032927_positive_regulation_of_activin_receptor_signaling_pathway	0.493272	0.8935
BP_GO:1904181_positive_regulation_of_membrane_depolarization	0.493277	0.8935
MF_GO:0032549_ribonucleoside_binding	0.49328	0.8935
MF_GO:0015269_calcium-activated_potassium_channel_activity	0.493298	0.8935
BP_GO:0046622_positive_regulation_of_organ_growth	0.49343	0.8935
CC_GO:0099738_cell_cortex_region	0.49347	0.8935
MF_GO:0051373_FATZ_binding	0.493542	0.8935
MF_GO:0001602_pancreatic_polypeptide_receptor_activity	0.493559	0.8935
BP_GO:0070572_positive_regulation_of_neuron_projection_regeneration	0.493625	0.8935
BP_GO:1903862_positive_regulation_of_oxidative_phosphorylation	0.493677	0.8935
CC_GO:0031975_envelope	0.493718	0.8935
CC_GO:0031967_organelle_envelope	0.493718	0.8935
CC_GO:0032541_cortical_endoplasmic_reticulum	0.493877	0.8935
BP_GO:1902731_negative_regulation_of_chondrocyte_proliferation	0.493959	0.8935
BP_GO:0007156_homophilic_cell_adhesion_via_plasma_membrane_adhesion_molecules	0.493968	0.8935
BP_GO:0071926_endocannabinoid_signaling_pathway	0.493976	0.8935
BP_GO:0051798_positive_regulation_of_hair_follicle_development	0.494078	0.8935
BP_GO:0042659_regulation_of_cell_fate_specification	0.494112	0.8935
BP_GO:0018904_ether_metabolic_process	0.494313	0.8935
BP_GO:0060502_epithelial_cell_proliferation_involved_in_lung_morphogenesis	0.494427	0.8935
BP_GO:1903251_multi-ciliated_epithelial_cell_differentiation	0.494498	0.8935
MF_GO:0004634_phosphopyruvate_hydratase_activity	0.494508	0.8935
CC_GO:0000015_phosphopyruvate_hydratase_complex	0.494508	0.8935
BP_GO:0098502_DNA_dephosphorylation	0.494609	0.8935
BP_GO:0006286_base-excision_repair,_base-free_sugar-phosphate_removal	0.494609	0.8935
MF_GO:1904841_TORC2_complex_binding	0.494701	0.8935
BP_GO:0070352_positive_regulation_of_white_fat_cell_proliferation	0.494701	0.8935
BP_GO:0006957_complement_activation,_alternative_pathway	0.494728	0.8935
CC_GO:0099026_anchored_component_of_presynaptic_membrane	0.494746	0.8935
BP_GO:0046078_dUMP_metabolic_process	0.494786	0.8935
MF_GO:0015378_sodium:chloride_symporter_activity	0.494883	0.8935
BP_GO:0015879_carnitine_transport	0.494896	0.8935
MF_GO:1901265_nucleoside_phosphate_binding	0.495006	0.8935
BP_GO:0050774_negative_regulation_of_dendrite_morphogenesis	0.495121	0.8935
CC_GO:1990423_RZZ_complex	0.495132	0.8935
BP_GO:0048143_astrocyte_activation	0.495136	0.8935
CC_GO:0098691_dopaminergic_synapse	0.495177	0.8935
BP_GO:0060296_regulation_of_cilium_beat_frequency_involved_in_ciliary_motility	0.495199	0.8935
BP_GO:0015837_amine_transport	0.495249	0.8935
MF_GO:0042277_peptide_binding	0.495274	0.8935
CC_GO:1904115_axon_cytoplasm	0.495275	0.8935
BP_GO:0032916_positive_regulation_of_transforming_growth_factor_beta3_production	0.495281	0.8935
BP_GO:0034383_low-density_lipoprotein_particle_clearance	0.495452	0.8935
CC_GO:0099080_supramolecular_complex	0.495469	0.8935
BP_GO:1905459_regulation_of_vascular_associated_smooth_muscle_cell_apoptotic_process	0.495487	0.8935
BP_GO:1901642_nucleoside_transmembrane_transport	0.495536	0.8935
BP_GO:0015858_nucleoside_transport	0.495536	0.8935
BP_GO:1905476_negative_regulation_of_protein_localization_to_membrane	0.495613	0.893537
BP_GO:2000813_negative_regulation_of_barbed-end_actin_filament_capping	0.495736	0.893537
BP_GO:0098657_import_into_cell	0.49576	0.893537
MF_GO:0015245_fatty_acid_transmembrane_transporter_activity	0.49579	0.893537
BP_GO:2001268_negative_regulation_of_cysteine-type_endopeptidase_activity_involved_in_apoptotic_signaling_pathway	0.495825	0.893537
BP_GO:0010575_positive_regulation_of_vascular_endothelial_growth_factor_production	0.495973	0.893584
BP_GO:0070669_response_to_interleukin-2	0.496027	0.893584
BP_GO:0140352_export_from_cell	0.496052	0.893584
BP_GO:0006633_fatty_acid_biosynthetic_process	0.496134	0.893584
BP_GO:0031629_synaptic_vesicle_fusion_to_presynaptic_active_zone_membrane	0.496173	0.893584
BP_GO:0099500_vesicle_fusion_to_plasma_membrane	0.496173	0.893584
BP_GO:0035696_monocyte_extravasation	0.496414	0.893917
BP_GO:0070562_regulation_of_vitamin_D_receptor_signaling_pathway	0.496465	0.893917
BP_GO:0035564_regulation_of_kidney_size	0.496756	0.894189
BP_GO:0051279_regulation_of_release_of_sequestered_calcium_ion_into_cytosol	0.496786	0.894189
BP_GO:2000553_positive_regulation_of_T-helper_2_cell_cytokine_production	0.496834	0.894189
BP_GO:0033005_positive_regulation_of_mast_cell_activation	0.496874	0.894189
BP_GO:0060750_epithelial_cell_proliferation_involved_in_mammary_gland_duct_elongation	0.496885	0.894189
BP_GO:0051794_regulation_of_timing_of_catagen	0.49703	0.894244
CC_GO:0042575_DNA_polymerase_complex	0.497037	0.894244
BP_GO:0097502_mannosylation	0.497106	0.894244
BP_GO:0001952_regulation_of_cell-matrix_adhesion	0.497131	0.894244
BP_GO:0033032_regulation_of_myeloid_cell_apoptotic_process	0.497288	0.894267
MF_GO:0102773_dihydroceramide_kinase_activity	0.497305	0.894267
MF_GO:0001729_ceramide_kinase_activity	0.497305	0.894267
BP_GO:0035306_positive_regulation_of_dephosphorylation	0.497372	0.894291
MF_GO:0042610_CD8_receptor_binding	0.497533	0.894484
BP_GO:1904179_positive_regulation_of_adipose_tissue_development	0.497771	0.894815
BP_GO:2000172_regulation_of_branching_morphogenesis_of_a_nerve	0.498029	0.894982
BP_GO:0006885_regulation_of_pH	0.498035	0.894982
BP_GO:0051453_regulation_of_intracellular_pH	0.498042	0.894982
CC_GO:0032937_SREBP-SCAP-Insig_complex	0.498079	0.894982
MF_GO:0003875_ADP-ribosylarginine_hydrolase_activity	0.49831	0.895107
BP_GO:1905784_regulation_of_anaphase-promoting_complex-dependent_catabolic_process	0.49831	0.895107
BP_GO:1905786_positive_regulation_of_anaphase-promoting_complex-dependent_catabolic_process	0.49831	0.895107
MF_GO:0005138_interleukin-6_receptor_binding	0.498391	0.895156
BP_GO:0006105_succinate_metabolic_process	0.498523	0.895296
BP_GO:0009804_coumarin_metabolic_process	0.498805	0.895609
BP_GO:0009698_phenylpropanoid_metabolic_process	0.498805	0.895609
BP_GO:1901874_negative_regulation_of_post-translational_protein_modification	0.498904	0.895653
BP_GO:0090204_protein_localization_to_nuclear_pore	0.498937	0.895653
BP_GO:0032418_lysosome_localization	0.499126	0.895897
BP_GO:2000379_positive_regulation_of_reactive_oxygen_species_metabolic_process	0.499251	0.89601
BP_GO:0090669_telomerase_RNA_stabilization	0.499322	0.89601
BP_GO:1905242_response_to_3,3',5-triiodo-L-thyronine	0.499406	0.89601
CC_GO:0043679_axon_terminus	0.499587	0.89601
BP_GO:0106091_glial_cell_projection_elongation	0.499589	0.89601
BP_GO:0000209_protein_polyubiquitination	0.499601	0.89601
BP_GO:0098930_axonal_transport	0.499609	0.89601
BP_GO:0032757_positive_regulation_of_interleukin-8_production	0.49962	0.89601
BP_GO:0071286_cellular_response_to_magnesium_ion	0.499736	0.896121
BP_GO:0034470_ncRNA_processing	0.500076	0.896532
BP_GO:0009216_purine_deoxyribonucleoside_triphosphate_biosynthetic_process	0.500091	0.896532
BP_GO:0060027_convergent_extension_involved_in_gastrulation	0.50013	0.896532
BP_GO:0051228_mitotic_spindle_disassembly	0.500457	0.896532
BP_GO:0051230_spindle_disassembly	0.500457	0.896532
BP_GO:0002726_positive_regulation_of_T_cell_cytokine_production	0.500494	0.896532
BP_GO:0071300_cellular_response_to_retinoic_acid	0.500536	0.896532
MF_GO:0031834_neurokinin_receptor_binding	0.50064	0.896532
MF_GO:0031835_substance_P_receptor_binding	0.50064	0.896532
BP_GO:0001732_formation_of_cytoplasmic_translation_initiation_complex	0.500676	0.896532
BP_GO:0002084_protein_depalmitoylation	0.500817	0.896532
MF_GO:0016896_exoribonuclease_activity,_producing_5'-phosphomonoesters	0.501026	0.896532
BP_GO:0046725_negative_regulation_by_virus_of_viral_protein_levels_in_host_cell	0.501051	0.896532
CC_GO:0001401_SAM_complex	0.501066	0.896532
CC_GO:0140275_MIB_complex	0.501066	0.896532
MF_GO:0031545_peptidyl-proline_4-dioxygenase_activity	0.501097	0.896532
CC_GO:0008540_proteasome_regulatory_particle,_base_subcomplex	0.501119	0.896532
BP_GO:0051654_establishment_of_mitochondrion_localization	0.501126	0.896532
BP_GO:0045759_negative_regulation_of_action_potential	0.501228	0.896532
BP_GO:0032292_peripheral_nervous_system_axon_ensheathment	0.501246	0.896532
BP_GO:0022011_myelination_in_peripheral_nervous_system	0.501246	0.896532
BP_GO:0033625_positive_regulation_of_integrin_activation	0.501279	0.896532
MF_GO:0009032_thymidine_phosphorylase_activity	0.501325	0.896532
BP_GO:0090101_negative_regulation_of_transmembrane_receptor_protein_serine/threonine_kinase_signaling_pathway	0.501499	0.896532
MF_GO:0016866_intramolecular_transferase_activity	0.501686	0.896532
MF_GO:0015095_magnesium_ion_transmembrane_transporter_activity	0.501777	0.896532
BP_GO:1903830_magnesium_ion_transmembrane_transport	0.501777	0.896532
CC_GO:0005856_cytoskeleton	0.501956	0.896532
BP_GO:0035995_detection_of_muscle_stretch	0.501979	0.896532
BP_GO:0006863_purine_nucleobase_transport	0.502031	0.896532
BP_GO:1903313_positive_regulation_of_mRNA_metabolic_process	0.502067	0.896532
BP_GO:0003366_cell-matrix_adhesion_involved_in_ameboidal_cell_migration	0.502147	0.896532
CC_GO:0034669_integrin_alpha4-beta7_complex	0.502147	0.896532
CC_GO:0043020_NADPH_oxidase_complex	0.502216	0.896532
CC_GO:0099053_activating_signal_cointegrator_1_complex	0.502257	0.896532
BP_GO:0002476_antigen_processing_and_presentation_of_endogenous_peptide_antigen_via_MHC_class_Ib	0.502358	0.896532
BP_GO:0006667_sphinganine_metabolic_process	0.502421	0.896532
BP_GO:0045843_negative_regulation_of_striated_muscle_tissue_development	0.502503	0.896532
MF_GO:0015229_L-ascorbic_acid_transmembrane_transporter_activity	0.502513	0.896532
MF_GO:0008520_L-ascorbate:sodium_symporter_activity	0.502513	0.896532
BP_GO:0070904_transepithelial_L-ascorbic_acid_transport	0.502513	0.896532
BP_GO:0015882_L-ascorbic_acid_transmembrane_transport	0.502513	0.896532
MF_GO:0003689_DNA_clamp_loader_activity	0.502531	0.896532
MF_GO:0033170_protein-DNA_loading_ATPase_activity	0.502531	0.896532
BP_GO:1990511_piRNA_biosynthetic_process	0.502644	0.896532
BP_GO:0006775_fat-soluble_vitamin_metabolic_process	0.502662	0.896532
CC_GO:0034990_nuclear_mitotic_cohesin_complex	0.502695	0.896532
BP_GO:0070900_mitochondrial_tRNA_modification	0.502703	0.896532
BP_GO:1900864_mitochondrial_RNA_modification	0.502703	0.896532
BP_GO:0040013_negative_regulation_of_locomotion	0.502955	0.896532
BP_GO:0009786_regulation_of_asymmetric_cell_division	0.502972	0.896532
BP_GO:0098781_ncRNA_transcription	0.503003	0.896532
BP_GO:0071579_regulation_of_zinc_ion_transport	0.503015	0.896532
BP_GO:0007638_mechanosensory_behavior	0.503016	0.896532
BP_GO:0044282_small_molecule_catabolic_process	0.503027	0.896532
BP_GO:0090527_actin_filament_reorganization	0.503086	0.896532
BP_GO:0006907_pinocytosis	0.503106	0.896532
MF_GO:0032394_MHC_class_Ib_receptor_activity	0.503115	0.896532
BP_GO:0034370_triglyceride-rich_lipoprotein_particle_remodeling	0.503165	0.896532
MF_GO:0008508_bile_acid:sodium_symporter_activity	0.503198	0.896532
MF_GO:0047408_alkenylglycerophosphocholine_hydrolase_activity	0.503381	0.896665
MF_GO:0047409_alkenylglycerophosphoethanolamine_hydrolase_activity	0.503381	0.896665
MF_GO:0031698_beta-2_adrenergic_receptor_binding	0.50354	0.896853
BP_GO:1900076_regulation_of_cellular_response_to_insulin_stimulus	0.503646	0.896853
BP_GO:0001714_endodermal_cell_fate_specification	0.503712	0.896853
MF_GO:0005078_MAP-kinase_scaffold_activity	0.503712	0.896853
BP_GO:0010663_positive_regulation_of_striated_muscle_cell_apoptotic_process	0.503809	0.896853
BP_GO:0010666_positive_regulation_of_cardiac_muscle_cell_apoptotic_process	0.503809	0.896853
BP_GO:0032510_endosome_to_lysosome_transport_via_multivesicular_body_sorting_pathway	0.503973	0.89693
BP_GO:0099072_regulation_of_postsynaptic_membrane_neurotransmitter_receptor_levels	0.503996	0.89693
BP_GO:0045987_positive_regulation_of_smooth_muscle_contraction	0.504014	0.89693
BP_GO:0007035_vacuolar_acidification	0.504279	0.897306
BP_GO:0097278_complement-dependent_cytotoxicity	0.504568	0.897564
BP_GO:1901264_carbohydrate_derivative_transport	0.504612	0.897564
BP_GO:0034157_positive_regulation_of_toll-like_receptor_7_signaling_pathway	0.504638	0.897564
BP_GO:0044818_mitotic_G2/M_transition_checkpoint	0.50464	0.897564
MF_GO:0060589_nucleoside-triphosphatase_regulator_activity	0.504821	0.897789
BP_GO:0060454_positive_regulation_of_gastric_acid_secretion	0.504934	0.89785
BP_GO:0048232_male_gamete_generation	0.505016	0.89785
BP_GO:0042404_thyroid_hormone_catabolic_process	0.505071	0.89785
MF_GO:0033798_thyroxine_5-deiodinase_activity	0.505071	0.89785
MF_GO:0016813_hydrolase_activity,_acting_on_carbon-nitrogen_(but_not_peptide)_bonds,_in_linear_amidines	0.505239	0.897915
BP_GO:0051026_chiasma_assembly	0.50533	0.897915
BP_GO:0072393_microtubule_anchoring_at_microtubule_organizing_center	0.505354	0.897915
BP_GO:0071677_positive_regulation_of_mononuclear_cell_migration	0.505459	0.897915
BP_GO:0018057_peptidyl-lysine_oxidation	0.505505	0.897915
MF_GO:0004720_protein-lysine_6-oxidase_activity	0.505505	0.897915
CC_GO:1903440_amylin_receptor_complex	0.505539	0.897915
MF_GO:0097643_amylin_receptor_activity	0.505539	0.897915
BP_GO:0035372_protein_localization_to_microtubule	0.505655	0.897976
BP_GO:0060837_blood_vessel_endothelial_cell_differentiation	0.505707	0.897976
BP_GO:0031394_positive_regulation_of_prostaglandin_biosynthetic_process	0.505736	0.897976
MF_GO:0071567_UFM1_hydrolase_activity	0.50603	0.89819
BP_GO:0051615_histamine_uptake	0.506122	0.89819
BP_GO:0051625_epinephrine_uptake	0.506122	0.89819
BP_GO:0001776_leukocyte_homeostasis	0.506183	0.89819
CC_GO:0036019_endolysosome	0.506259	0.89819
CC_GO:0035748_myelin_sheath_abaxonal_region	0.5064	0.89819
MF_GO:0050291_sphingosine_N-acyltransferase_activity	0.50641	0.89819
MF_GO:0031696_alpha-2C_adrenergic_receptor_binding	0.506441	0.89819
BP_GO:0016601_Rac_protein_signal_transduction	0.506453	0.89819
MF_GO:0017017_MAP_kinase_tyrosine/serine/threonine_phosphatase_activity	0.506455	0.89819
BP_GO:1903772_regulation_of_viral_budding_via_host_ESCRT_complex	0.506493	0.89819
BP_GO:1904058_positive_regulation_of_sensory_perception_of_pain	0.506516	0.89819
BP_GO:0072757_cellular_response_to_camptothecin	0.506558	0.89819
BP_GO:0090559_regulation_of_membrane_permeability	0.506754	0.898442
CC_GO:0071564_npBAF_complex	0.506809	0.898444
BP_GO:0000098_sulfur_amino_acid_catabolic_process	0.506988	0.898515
BP_GO:1905274_regulation_of_modification_of_postsynaptic_actin_cytoskeleton	0.50699	0.898515
BP_GO:0002040_sprouting_angiogenesis	0.507011	0.898515
BP_GO:2000674_regulation_of_type_B_pancreatic_cell_apoptotic_process	0.507217	0.898783
BP_GO:0140300_serine_import_into_mitochondrion	0.507367	0.898918
MF_GO:0005006_epidermal_growth_factor-activated_receptor_activity	0.507401	0.898918
BP_GO:1904950_negative_regulation_of_establishment_of_protein_localization	0.507608	0.899105
MF_GO:0004726_non-membrane_spanning_protein_tyrosine_phosphatase_activity	0.507614	0.899105
CC_GO:0032449_CBM_complex	0.507753	0.899255
MF_GO:0016861_intramolecular_oxidoreductase_activity,_interconverting_aldoses_and_ketoses	0.508071	0.899723
BP_GO:0032787_monocarboxylic_acid_metabolic_process	0.508222	0.899798
BP_GO:0031087_deadenylation-independent_decapping_of_nuclear-transcribed_mRNA	0.508307	0.899798
BP_GO:0021819_layer_formation_in_cerebral_cortex	0.508343	0.899798
BP_GO:0072061_inner_medullary_collecting_duct_development	0.508374	0.899798
BP_GO:0042159_lipoprotein_catabolic_process	0.508482	0.899798
MF_GO:0004970_ionotropic_glutamate_receptor_activity	0.508683	0.899798
BP_GO:0032290_peripheral_nervous_system_myelin_formation	0.508725	0.899798
BP_GO:0006891_intra-Golgi_vesicle-mediated_transport	0.508826	0.899798
BP_GO:0046467_membrane_lipid_biosynthetic_process	0.508923	0.899798
BP_GO:0071503_response_to_heparin	0.509021	0.899798
BP_GO:1901739_regulation_of_myoblast_fusion	0.509029	0.899798
BP_GO:1905198_manchette_assembly	0.509077	0.899798
BP_GO:0090091_positive_regulation_of_extracellular_matrix_disassembly	0.50917	0.899798
BP_GO:0071157_negative_regulation_of_cell_cycle_arrest	0.509203	0.899798
CC_GO:0046691_intracellular_canaliculus	0.509228	0.899798
BP_GO:0009896_positive_regulation_of_catabolic_process	0.509315	0.899798
BP_GO:0036342_post-anal_tail_morphogenesis	0.509364	0.899798
BP_GO:0044857_plasma_membrane_raft_organization	0.509365	0.899798
BP_GO:0001766_membrane_raft_polarization	0.50941	0.899798
BP_GO:0034755_iron_ion_transmembrane_transport	0.509419	0.899798
BP_GO:0007217_tachykinin_receptor_signaling_pathway	0.509594	0.899798
CC_GO:0015630_microtubule_cytoskeleton	0.509645	0.899798
CC_GO:0031084_BLOC-2_complex	0.509679	0.899798
BP_GO:0060137_maternal_process_involved_in_parturition	0.509723	0.899798
MF_GO:0008242_omega_peptidase_activity	0.509791	0.899798
BP_GO:0090481_pyrimidine_nucleotide-sugar_transmembrane_transport	0.509793	0.899798
BP_GO:0061038_uterus_morphogenesis	0.509838	0.899798
BP_GO:0060164_regulation_of_timing_of_neuron_differentiation	0.509866	0.899798
CC_GO:0005579_membrane_attack_complex	0.509866	0.899798
BP_GO:0038145_macrophage_colony-stimulating_factor_signaling_pathway	0.509917	0.899798
MF_GO:0001162_RNA_polymerase_II_intronic_transcription_regulatory_region_sequence-specific_DNA_binding	0.509937	0.899798
BP_GO:0046136_positive_regulation_of_vitamin_metabolic_process	0.51005	0.899798
MF_GO:0004435_phosphatidylinositol_phospholipase_C_activity	0.510101	0.899798
BP_GO:0097061_dendritic_spine_organization	0.510251	0.899798
CC_GO:0120200_rod_photoreceptor_outer_segment	0.510313	0.899798
BP_GO:0034141_positive_regulation_of_toll-like_receptor_3_signaling_pathway	0.510318	0.899798
MF_GO:0004667_prostaglandin-D_synthase_activity	0.51035	0.899798
BP_GO:0030029_actin_filament-based_process	0.510403	0.899798
BP_GO:0031061_negative_regulation_of_histone_methylation	0.510444	0.899798
BP_GO:0032805_positive_regulation_of_low-density_lipoprotein_particle_receptor_catabolic_process	0.510462	0.899798
BP_GO:1903690_negative_regulation_of_wound_healing,_spreading_of_epidermal_cells	0.510498	0.899798
BP_GO:0002069_columnar/cuboidal_epithelial_cell_maturation	0.51056	0.899798
CC_GO:0099092_postsynaptic_density,_intracellular_component	0.510603	0.899798
BP_GO:0009158_ribonucleoside_monophosphate_catabolic_process	0.510736	0.899798
BP_GO:0010226_response_to_lithium_ion	0.510771	0.899798
BP_GO:0051481_negative_regulation_of_cytosolic_calcium_ion_concentration	0.5108	0.899798
CC_GO:0036457_keratohyalin_granule	0.510872	0.899798
BP_GO:0034352_positive_regulation_of_glial_cell_apoptotic_process	0.510918	0.899798
BP_GO:0006552_leucine_catabolic_process	0.510999	0.899798
BP_GO:1900454_positive_regulation_of_long-term_synaptic_depression	0.511025	0.899798
BP_GO:1904021_negative_regulation_of_G_protein-coupled_receptor_internalization	0.511055	0.899798
BP_GO:0021798_forebrain_dorsal/ventral_pattern_formation	0.511096	0.899798
MF_GO:0016428_tRNA_(cytosine-5-)-methyltransferase_activity	0.511306	0.899798
BP_GO:0046226_coumarin_catabolic_process	0.51142	0.899798
BP_GO:0060675_ureteric_bud_morphogenesis	0.51142	0.899798
BP_GO:0046271_phenylpropanoid_catabolic_process	0.51142	0.899798
CC_GO:0098590_plasma_membrane_region	0.511441	0.899798
BP_GO:1903897_regulation_of_PERK-mediated_unfolded_protein_response	0.51181	0.899798
BP_GO:0036111_very_long-chain_fatty-acyl-CoA_metabolic_process	0.511831	0.899798
BP_GO:0140212_regulation_of_long-chain_fatty_acid_import_into_cell	0.511833	0.899798
BP_GO:0051348_negative_regulation_of_transferase_activity	0.511857	0.899798
BP_GO:0090088_regulation_of_oligopeptide_transport	0.511968	0.899798
BP_GO:2000878_positive_regulation_of_oligopeptide_transport	0.511968	0.899798
BP_GO:2000880_positive_regulation_of_dipeptide_transport	0.511968	0.899798
BP_GO:2001148_regulation_of_dipeptide_transmembrane_transport	0.511968	0.899798
BP_GO:0090089_regulation_of_dipeptide_transport	0.511968	0.899798
BP_GO:2001150_positive_regulation_of_dipeptide_transmembrane_transport	0.511968	0.899798
BP_GO:0006703_estrogen_biosynthetic_process	0.51197	0.899798
BP_GO:0045589_regulation_of_regulatory_T_cell_differentiation	0.512067	0.899798
BP_GO:0010467_gene_expression	0.512071	0.899798
CC_GO:0031089_platelet_dense_granule_lumen	0.512088	0.899798
MF_GO:0061676_importin-alpha_family_protein_binding	0.512221	0.899798
BP_GO:1903215_negative_regulation_of_protein_targeting_to_mitochondrion	0.512238	0.899798
MF_GO:0034512_box_C/D_RNA_binding	0.512242	0.899798
BP_GO:0090615_mitochondrial_mRNA_processing	0.512288	0.899798
MF_GO:0050750_low-density_lipoprotein_particle_receptor_binding	0.51246	0.899798
BP_GO:0009409_response_to_cold	0.512627	0.899798
BP_GO:0010657_muscle_cell_apoptotic_process	0.51264	0.899798
BP_GO:0014016_neuroblast_differentiation	0.512653	0.899798
BP_GO:0031124_mRNA_3'-end_processing	0.512658	0.899798
MF_GO:0019205_nucleobase-containing_compound_kinase_activity	0.512711	0.899798
BP_GO:0055083_monovalent_inorganic_anion_homeostasis	0.51274	0.899798
BP_GO:0055064_chloride_ion_homeostasis	0.51274	0.899798
BP_GO:0003057_regulation_of_the_force_of_heart_contraction_by_chemical_signal	0.512791	0.899798
BP_GO:2000774_positive_regulation_of_cellular_senescence	0.512811	0.899798
MF_GO:0019001_guanyl_nucleotide_binding	0.512941	0.899798
MF_GO:0032561_guanyl_ribonucleotide_binding	0.512941	0.899798
MF_GO:0005290_L-histidine_transmembrane_transporter_activity	0.512958	0.899798
BP_GO:0060017_parathyroid_gland_development	0.512998	0.899798
BP_GO:0032703_negative_regulation_of_interleukin-2_production	0.513035	0.899798
BP_GO:0034508_centromere_complex_assembly	0.513072	0.899798
BP_GO:0010510_regulation_of_acetyl-CoA_biosynthetic_process_from_pyruvate	0.513088	0.899798
CC_GO:0005923_bicellular_tight_junction	0.513223	0.89982
BP_GO:0033234_negative_regulation_of_protein_sumoylation	0.513454	0.89982
BP_GO:0002074_extraocular_skeletal_muscle_development	0.513501	0.89982
BP_GO:0010453_regulation_of_cell_fate_commitment	0.513517	0.89982
MF_GO:0097371_MDM2/MDM4_family_protein_binding	0.513545	0.89982
MF_GO:0015385_sodium:proton_antiporter_activity	0.513607	0.89982
BP_GO:0006015_5-phosphoribose_1-diphosphate_biosynthetic_process	0.513824	0.89982
BP_GO:0046391_5-phosphoribose_1-diphosphate_metabolic_process	0.513824	0.89982
BP_GO:0060078_regulation_of_postsynaptic_membrane_potential	0.513829	0.89982
BP_GO:0009180_purine_ribonucleoside_diphosphate_biosynthetic_process	0.513882	0.89982
BP_GO:0006172_ADP_biosynthetic_process	0.513882	0.89982
MF_GO:0030374_nuclear_receptor_coactivator_activity	0.513897	0.89982
CC_GO:0048188_Set1C/COMPASS_complex	0.514036	0.89982
MF_GO:0099095_ligand-gated_anion_channel_activity	0.514104	0.89982
BP_GO:0036371_protein_localization_to_T-tubule	0.514114	0.89982
CC_GO:0033065_Rad51C-XRCC3_complex	0.51416	0.89982
BP_GO:0060295_regulation_of_cilium_movement_involved_in_cell_motility	0.514231	0.89982
BP_GO:1902019_regulation_of_cilium-dependent_cell_motility	0.514231	0.89982
BP_GO:0030150_protein_import_into_mitochondrial_matrix	0.51432	0.89982
BP_GO:0006672_ceramide_metabolic_process	0.51437	0.89982
BP_GO:0035624_receptor_transactivation	0.514459	0.89982
CC_GO:0010008_endosome_membrane	0.514549	0.89982
BP_GO:0031272_regulation_of_pseudopodium_assembly	0.514776	0.89982
BP_GO:0046131_pyrimidine_ribonucleoside_metabolic_process	0.514785	0.89982
BP_GO:0046133_pyrimidine_ribonucleoside_catabolic_process	0.514785	0.89982
BP_GO:0061484_hematopoietic_stem_cell_homeostasis	0.514816	0.89982
MF_GO:0019902_phosphatase_binding	0.514848	0.89982
MF_GO:0004935_adrenergic_receptor_activity	0.514869	0.89982
BP_GO:0035909_aorta_morphogenesis	0.514898	0.89982
BP_GO:0061550_cranial_ganglion_development	0.514922	0.89982
BP_GO:0060510_type_II_pneumocyte_differentiation	0.514936	0.89982
BP_GO:0046069_cGMP_catabolic_process	0.514979	0.89982
MF_GO:0015410_manganese_transmembrane_transporter_activity,_phosphorylative_mechanism	0.515048	0.89982
CC_GO:0005968_Rab-protein_geranylgeranyltransferase_complex	0.515116	0.89982
BP_GO:0051100_negative_regulation_of_binding	0.515125	0.89982
BP_GO:0060706_cell_differentiation_involved_in_embryonic_placenta_development	0.515136	0.89982
BP_GO:0034330_cell_junction_organization	0.515164	0.89982
BP_GO:0070574_cadmium_ion_transmembrane_transport	0.515297	0.89982
BP_GO:0015691_cadmium_ion_transport	0.515297	0.89982
BP_GO:0036376_sodium_ion_export_across_plasma_membrane	0.515368	0.89982
MF_GO:0004965_G_protein-coupled_GABA_receptor_activity	0.515421	0.89982
CC_GO:0038039_G_protein-coupled_receptor_heterodimeric_complex	0.515421	0.89982
BP_GO:0042759_long-chain_fatty_acid_biosynthetic_process	0.515427	0.89982
BP_GO:0046073_dTMP_metabolic_process	0.515528	0.899882
BP_GO:0045213_neurotransmitter_receptor_metabolic_process	0.51557	0.899882
BP_GO:0001922_B-1_B_cell_homeostasis	0.515761	0.900045
MF_GO:0002951_leukotriene-C(4)_hydrolase	0.515803	0.900045
BP_GO:1905031_regulation_of_membrane_repolarization_during_cardiac_muscle_cell_action_potential	0.515826	0.900045
CC_GO:0097014_ciliary_plasm	0.515943	0.900066
MF_GO:0015485_cholesterol_binding	0.515946	0.900066
BP_GO:0046462_monoacylglycerol_metabolic_process	0.516097	0.900156
BP_GO:0048711_positive_regulation_of_astrocyte_differentiation	0.51618	0.900156
MF_GO:0019826_oxygen_sensor_activity	0.516213	0.900156
BP_GO:0060060_post-embryonic_retina_morphogenesis_in_camera-type_eye	0.516214	0.900156
BP_GO:0090241_negative_regulation_of_histone_H4_acetylation	0.516271	0.900161
BP_GO:0071801_regulation_of_podosome_assembly	0.516405	0.90019
BP_GO:0045917_positive_regulation_of_complement_activation	0.516472	0.90019
BP_GO:2000386_positive_regulation_of_ovarian_follicle_development	0.516488	0.90019
BP_GO:1901984_negative_regulation_of_protein_acetylation	0.51653	0.90019
BP_GO:2000615_regulation_of_histone_H3-K9_acetylation	0.516609	0.90019
CC_GO:0031301_integral_component_of_organelle_membrane	0.516612	0.90019
BP_GO:0061326_renal_tubule_development	0.516713	0.900271
BP_GO:0033687_osteoblast_proliferation	0.516794	0.900313
BP_GO:0032814_regulation_of_natural_killer_cell_activation	0.516971	0.900313
BP_GO:0015912_short-chain_fatty_acid_transport	0.517024	0.900313
BP_GO:0032264_IMP_salvage	0.517024	0.900313
MF_GO:0015636_short-chain_fatty_acid_transmembrane_transporter_activity	0.517024	0.900313
BP_GO:0030719_P_granule_organization	0.517081	0.900313
MF_GO:0005223_intracellular_cGMP-activated_cation_channel_activity	0.517116	0.900313
BP_GO:0000103_sulfate_assimilation	0.517355	0.900353
MF_GO:0004020_adenylylsulfate_kinase_activity	0.517355	0.900353
MF_GO:0004779_sulfate_adenylyltransferase_activity	0.517355	0.900353
MF_GO:0004781_sulfate_adenylyltransferase_(ATP)_activity	0.517355	0.900353
BP_GO:0019046_release_from_viral_latency	0.517434	0.900395
MF_GO:0019202_amino_acid_kinase_activity	0.517675	0.90063
MF_GO:0003857_3-hydroxyacyl-CoA_dehydrogenase_activity	0.517677	0.90063
BP_GO:0060179_male_mating_behavior	0.518011	0.901056
MF_GO:0000309_nicotinamide-nucleotide_adenylyltransferase_activity	0.51803	0.901056
BP_GO:0021530_spinal_cord_oligodendrocyte_cell_fate_specification	0.518328	0.901226
BP_GO:0019509_L-methionine_salvage_from_methylthioadenosine	0.518328	0.901226
BP_GO:0015961_diadenosine_polyphosphate_catabolic_process	0.518357	0.901226
BP_GO:0031106_septin_ring_organization	0.518405	0.901226
MF_GO:0016316_phosphatidylinositol-3,4-bisphosphate_4-phosphatase_activity	0.518405	0.901226
MF_GO:0097506_deaminated_base_DNA_N-glycosylase_activity	0.518537	0.901226
MF_GO:0004844_uracil_DNA_N-glycosylase_activity	0.518537	0.901226
BP_GO:0048696_regulation_of_collateral_sprouting_in_absence_of_injury	0.518587	0.901226
BP_GO:0045063_T-helper_1_cell_differentiation	0.518689	0.901226
BP_GO:0035606_peptidyl-cysteine_S-trans-nitrosylation	0.518724	0.901226
MF_GO:0001784_phosphotyrosine_residue_binding	0.518761	0.901226
BP_GO:1902952_positive_regulation_of_dendritic_spine_maintenance	0.51885	0.901226
MF_GO:0008309_double-stranded_DNA_exodeoxyribonuclease_activity	0.519111	0.901226
MF_GO:0016765_transferase_activity,_transferring_alkyl_or_aryl_(other_than_methyl)_groups	0.519111	0.901226
CC_GO:0019774_proteasome_core_complex,_beta-subunit_complex	0.519161	0.901226
BP_GO:0021903_rostrocaudal_neural_tube_patterning	0.519272	0.901226
BP_GO:0006631_fatty_acid_metabolic_process	0.519386	0.901226
CC_GO:0150051_postsynaptic_Golgi_apparatus	0.519407	0.901226
BP_GO:0042737_drug_catabolic_process	0.519441	0.901226
BP_GO:0006598_polyamine_catabolic_process	0.519634	0.901226
MF_GO:0032550_purine_ribonucleoside_binding	0.519698	0.901226
BP_GO:0106001_intestinal_hexose_absorption	0.519707	0.901226
BP_GO:0034976_response_to_endoplasmic_reticulum_stress	0.519771	0.901226
MF_GO:0031708_endothelin_B_receptor_binding	0.519774	0.901226
MF_GO:0017025_TBP-class_protein_binding	0.519818	0.901226
BP_GO:0015874_norepinephrine_transport	0.519892	0.901226
BP_GO:0051567_histone_H3-K9_methylation	0.519959	0.901226
BP_GO:0002483_antigen_processing_and_presentation_of_endogenous_peptide_antigen	0.520043	0.901226
MF_GO:0046920_alpha-(1->3)-fucosyltransferase_activity	0.520118	0.901226
BP_GO:0051156_glucose_6-phosphate_metabolic_process	0.520121	0.901226
BP_GO:1905604_negative_regulation_of_blood-brain_barrier_permeability	0.520154	0.901226
MF_GO:0008020_G_protein-coupled_photoreceptor_activity	0.520165	0.901226
BP_GO:0032053_ciliary_basal_body_organization	0.520247	0.901226
BP_GO:0002507_tolerance_induction	0.520265	0.901226
BP_GO:0060455_negative_regulation_of_gastric_acid_secretion	0.520452	0.901226
BP_GO:1903225_negative_regulation_of_endodermal_cell_differentiation	0.520489	0.901226
BP_GO:0071359_cellular_response_to_dsRNA	0.520572	0.901226
CC_GO:1990124_messenger_ribonucleoprotein_complex	0.520596	0.901226
BP_GO:2000374_regulation_of_oxygen_metabolic_process	0.520601	0.901226
BP_GO:1905710_positive_regulation_of_membrane_permeability	0.520606	0.901226
MF_GO:0016853_isomerase_activity	0.520626	0.901226
BP_GO:0070232_regulation_of_T_cell_apoptotic_process	0.520687	0.901226
CC_GO:0089701_U2AF_complex	0.520695	0.901226
BP_GO:0048769_sarcomerogenesis	0.52075	0.901226
BP_GO:0097037_heme_export	0.52075	0.901226
BP_GO:0031572_G2_DNA_damage_checkpoint	0.52076	0.901226
BP_GO:0007095_mitotic_G2_DNA_damage_checkpoint	0.52076	0.901226
BP_GO:1903207_regulation_of_hydrogen_peroxide-induced_neuron_death	0.520782	0.901226
BP_GO:1903208_negative_regulation_of_hydrogen_peroxide-induced_neuron_death	0.520782	0.901226
CC_GO:0032591_dendritic_spine_membrane	0.520941	0.901408
MF_GO:0030881_beta-2-microglobulin_binding	0.521015	0.901441
BP_GO:0061724_lipophagy	0.521143	0.901569
BP_GO:1904479_negative_regulation_of_intestinal_absorption	0.521234	0.901634
BP_GO:0048639_positive_regulation_of_developmental_growth	0.52153	0.901689
BP_GO:0070982_L-asparagine_metabolic_process	0.521553	0.901689
MF_GO:0008195_phosphatidate_phosphatase_activity	0.521579	0.901689
BP_GO:0048569_post-embryonic_animal_organ_development	0.521579	0.901689
BP_GO:0033025_regulation_of_mast_cell_apoptotic_process	0.521599	0.901689
BP_GO:2000588_positive_regulation_of_platelet-derived_growth_factor_receptor-beta_signaling_pathway	0.521681	0.901689
BP_GO:0140507_granzyme-mediated_programmed_cell_death_signaling_pathway	0.521731	0.901689
BP_GO:0035067_negative_regulation_of_histone_acetylation	0.521738	0.901689
BP_GO:0045577_regulation_of_B_cell_differentiation	0.521858	0.901689
BP_GO:1990786_cellular_response_to_dsDNA	0.521918	0.901689
BP_GO:1990784_response_to_dsDNA	0.521918	0.901689
MF_GO:0022841_potassium_ion_leak_channel_activity	0.521998	0.901689
CC_GO:0005713_recombination_nodule	0.522009	0.901689
MF_GO:0015175_neutral_amino_acid_transmembrane_transporter_activity	0.522144	0.901689
BP_GO:0034351_negative_regulation_of_glial_cell_apoptotic_process	0.522195	0.901689
BP_GO:0032763_regulation_of_mast_cell_cytokine_production	0.522215	0.901689
BP_GO:0034128_negative_regulation_of_MyD88-independent_toll-like_receptor_signaling_pathway	0.522226	0.901689
BP_GO:0051409_response_to_nitrosative_stress	0.522332	0.901689
CC_GO:1990907_beta-catenin-TCF_complex	0.522349	0.901689
CC_GO:0044232_organelle_membrane_contact_site	0.52236	0.901689
MF_GO:0003917_DNA_topoisomerase_type_I_(single_strand_cut,_ATP-independent)_activity	0.522441	0.901689
BP_GO:0045659_negative_regulation_of_neutrophil_differentiation	0.522511	0.901689
BP_GO:0060012_synaptic_transmission,_glycinergic	0.522513	0.901689
MF_GO:0032266_phosphatidylinositol-3-phosphate_binding	0.522929	0.902314
CC_GO:0005958_DNA-dependent_protein_kinase-DNA_ligase_4_complex	0.523054	0.902436
MF_GO:0004515_nicotinate-nucleotide_adenylyltransferase_activity	0.523183	0.902565
MF_GO:0016405_CoA-ligase_activity	0.523242	0.902574
BP_GO:0071569_protein_ufmylation	0.523332	0.902636
BP_GO:2000279_negative_regulation_of_DNA_biosynthetic_process	0.523568	0.902831
BP_GO:0045070_positive_regulation_of_viral_genome_replication	0.523693	0.902831
BP_GO:0031667_response_to_nutrient_levels	0.523856	0.902831
BP_GO:0046102_inosine_metabolic_process	0.523892	0.902831
BP_GO:0019058_viral_life_cycle	0.523906	0.902831
BP_GO:0001771_immunological_synapse_formation	0.52397	0.902831
BP_GO:1901252_regulation_of_intracellular_transport_of_viral_material	0.523971	0.902831
BP_GO:0060831_smoothened_signaling_pathway_involved_in_dorsal/ventral_neural_tube_patterning	0.52407	0.902831
CC_GO:0005635_nuclear_envelope	0.524118	0.902831
BP_GO:0060117_auditory_receptor_cell_development	0.524312	0.902831
BP_GO:0044245_polysaccharide_digestion	0.524381	0.902831
MF_GO:0102567_phospholipase_A2_activity_(consuming_1,2-dipalmitoylphosphatidylcholine)	0.524523	0.902831
MF_GO:0102568_phospholipase_A2_activity_consuming_1,2-dioleoylphosphatidylethanolamine)	0.524523	0.902831
BP_GO:0007267_cell-cell_signaling	0.524528	0.902831
BP_GO:2000812_regulation_of_barbed-end_actin_filament_capping	0.524544	0.902831
MF_GO:0140081_glycosylated_region_protein_binding	0.524623	0.902831
MF_GO:0031404_chloride_ion_binding	0.524658	0.902831
CC_GO:0005655_nucleolar_ribonuclease_P_complex	0.524705	0.902831
BP_GO:0034350_regulation_of_glial_cell_apoptotic_process	0.524731	0.902831
BP_GO:0071243_cellular_response_to_arsenic-containing_substance	0.524744	0.902831
BP_GO:1904958_positive_regulation_of_midbrain_dopaminergic_neuron_differentiation	0.524792	0.902831
BP_GO:1905424_regulation_of_Wnt-mediated_midbrain_dopaminergic_neuron_differentiation	0.524792	0.902831
BP_GO:1905426_positive_regulation_of_Wnt-mediated_midbrain_dopaminergic_neuron_differentiation	0.524792	0.902831
CC_GO:0043293_apoptosome	0.524837	0.902831
BP_GO:0060775_planar_cell_polarity_pathway_involved_in_gastrula_mediolateral_intercalation	0.524883	0.902831
BP_GO:1901317_regulation_of_flagellated_sperm_motility	0.524912	0.902831
BP_GO:0002279_mast_cell_activation_involved_in_immune_response	0.525033	0.902831
BP_GO:0043303_mast_cell_degranulation	0.525033	0.902831
BP_GO:0071688_striated_muscle_myosin_thick_filament_assembly	0.525107	0.902831
BP_GO:0030241_skeletal_muscle_myosin_thick_filament_assembly	0.525107	0.902831
BP_GO:0035702_monocyte_homeostasis	0.525156	0.902831
MF_GO:0070891_lipoteichoic_acid_binding	0.525182	0.902831
CC_GO:0070419_nonhomologous_end_joining_complex	0.525319	0.902915
BP_GO:1902305_regulation_of_sodium_ion_transmembrane_transport	0.525339	0.902915
BP_GO:1904273_L-alanine_import_across_plasma_membrane	0.525442	0.902999
MF_GO:0030371_translation_repressor_activity	0.525537	0.903067
BP_GO:0009581_detection_of_external_stimulus	0.525713	0.903173
MF_GO:0005042_netrin_receptor_activity	0.525781	0.903173
MF_GO:0030898_actin-dependent_ATPase_activity	0.525796	0.903173
BP_GO:2000242_negative_regulation_of_reproductive_process	0.525925	0.903173
BP_GO:0090344_negative_regulation_of_cell_aging	0.525932	0.903173
CC_GO:0097225_sperm_midpiece	0.525957	0.903173
BP_GO:1990126_retrograde_transport,_endosome_to_plasma_membrane	0.525978	0.903173
BP_GO:0021546_rhombomere_development	0.526205	0.903235
BP_GO:0035284_brain_segmentation	0.526205	0.903235
BP_GO:0051611_regulation_of_serotonin_uptake	0.526214	0.903235
MF_GO:0016863_intramolecular_oxidoreductase_activity,_transposing_C=C_bonds	0.526231	0.903235
BP_GO:0061146_Peyer's_patch_morphogenesis	0.52641	0.903406
CC_GO:0005850_eukaryotic_translation_initiation_factor_2_complex	0.52644	0.903406
BP_GO:0010447_response_to_acidic_pH	0.526562	0.903425
BP_GO:0010587_miRNA_catabolic_process	0.526623	0.903425
BP_GO:0090279_regulation_of_calcium_ion_import	0.526734	0.903425
BP_GO:0030317_flagellated_sperm_motility	0.526779	0.903425
BP_GO:0097722_sperm_motility	0.526779	0.903425
BP_GO:0007264_small_GTPase_mediated_signal_transduction	0.526839	0.903425
BP_GO:0036022_limb_joint_morphogenesis	0.527006	0.903425
BP_GO:0072160_nephron_tubule_epithelial_cell_differentiation	0.527071	0.903425
MF_GO:0005314_high-affinity_glutamate_transmembrane_transporter_activity	0.527213	0.903425
MF_GO:0015501_glutamate:sodium_symporter_activity	0.527213	0.903425
BP_GO:0001672_regulation_of_chromatin_assembly_or_disassembly	0.527226	0.903425
BP_GO:1903321_negative_regulation_of_protein_modification_by_small_protein_conjugation_or_removal	0.527231	0.903425
BP_GO:0035977_protein_deglycosylation_involved_in_glycoprotein_catabolic_process	0.527243	0.903425
BP_GO:1904382_mannose_trimming_involved_in_glycoprotein_ERAD_pathway	0.527243	0.903425
BP_GO:0044241_lipid_digestion	0.527341	0.903425
BP_GO:0072348_sulfur_compound_transport	0.527356	0.903425
BP_GO:0061515_myeloid_cell_development	0.527374	0.903425
BP_GO:0006465_signal_peptide_processing	0.527695	0.903882
MF_GO:1901682_sulfur_compound_transmembrane_transporter_activity	0.527878	0.904103
BP_GO:0033522_histone_H2A_ubiquitination	0.528173	0.904509
BP_GO:0045639_positive_regulation_of_myeloid_cell_differentiation	0.528224	0.904509
MF_GO:0019136_deoxynucleoside_kinase_activity	0.528438	0.904783
BP_GO:0042662_negative_regulation_of_mesodermal_cell_fate_specification	0.528755	0.905085
BP_GO:1905771_negative_regulation_of_mesodermal_cell_differentiation	0.528755	0.905085
CC_GO:0055029_nuclear_DNA-directed_RNA_polymerase_complex	0.528783	0.905085
BP_GO:1903900_regulation_of_viral_life_cycle	0.528862	0.905085
BP_GO:0007023_post-chaperonin_tubulin_folding_pathway	0.528886	0.905085
BP_GO:0002520_immune_system_development	0.529243	0.905576
CC_GO:0031045_dense_core_granule	0.5293	0.905576
BP_GO:0012501_programmed_cell_death	0.529337	0.905576
BP_GO:0051771_negative_regulation_of_nitric-oxide_synthase_biosynthetic_process	0.529501	0.905746
BP_GO:0019433_triglyceride_catabolic_process	0.529545	0.905746
MF_GO:0009383_rRNA_(cytosine-C5-)-methyltransferase_activity	0.529685	0.905848
BP_GO:0086065_cell_communication_involved_in_cardiac_conduction	0.529742	0.905848
BP_GO:1902275_regulation_of_chromatin_organization	0.529814	0.905848
BP_GO:0061551_trigeminal_ganglion_development	0.529871	0.905848
BP_GO:0003222_ventricular_trabecula_myocardium_morphogenesis	0.529877	0.905848
CC_GO:1990812_growth_cone_filopodium	0.529984	0.905939
CC_GO:0044305_calyx_of_Held	0.53008	0.905963
BP_GO:1990613_mitochondrial_membrane_fusion	0.53017	0.905963
BP_GO:1902106_negative_regulation_of_leukocyte_differentiation	0.530187	0.905963
CC_GO:1990909_Wnt_signalosome	0.530268	0.905963
MF_GO:0004030_aldehyde_dehydrogenase_[NAD(P)+]_activity	0.530325	0.905963
MF_GO:0004029_aldehyde_dehydrogenase_(NAD+)_activity	0.530325	0.905963
BP_GO:0006940_regulation_of_smooth_muscle_contraction	0.530389	0.905979
BP_GO:1901072_glucosamine-containing_compound_catabolic_process	0.53047	0.906024
BP_GO:1902667_regulation_of_axon_guidance	0.530844	0.906554
BP_GO:1903707_negative_regulation_of_hemopoiesis	0.530976	0.906554
BP_GO:0009178_pyrimidine_deoxyribonucleoside_monophosphate_catabolic_process	0.530998	0.906554
BP_GO:0009131_pyrimidine_nucleoside_monophosphate_catabolic_process	0.530998	0.906554
BP_GO:0000729_DNA_double-strand_break_processing	0.53116	0.906629
BP_GO:0010596_negative_regulation_of_endothelial_cell_migration	0.531326	0.906629
BP_GO:0001945_lymph_vessel_development	0.531328	0.906629
BP_GO:0001783_B_cell_apoptotic_process	0.531381	0.906629
BP_GO:0045793_positive_regulation_of_cell_size	0.531402	0.906629
MF_GO:0035615_clathrin_adaptor_activity	0.531581	0.906629
BP_GO:0140053_mitochondrial_gene_expression	0.531608	0.906629
BP_GO:0000963_mitochondrial_RNA_processing	0.531608	0.906629
BP_GO:0070252_actin-mediated_cell_contraction	0.531746	0.906629
BP_GO:0010694_positive_regulation_of_alkaline_phosphatase_activity	0.531753	0.906629
BP_GO:0060264_regulation_of_respiratory_burst_involved_in_inflammatory_response	0.531767	0.906629
BP_GO:0060266_negative_regulation_of_respiratory_burst_involved_in_inflammatory_response	0.531767	0.906629
BP_GO:0060268_negative_regulation_of_respiratory_burst	0.531767	0.906629
BP_GO:0002154_thyroid_hormone_mediated_signaling_pathway	0.531805	0.906629
BP_GO:0032103_positive_regulation_of_response_to_external_stimulus	0.531901	0.906701
BP_GO:0021604_cranial_nerve_structural_organization	0.53211	0.906963
MF_GO:0001727_lipid_kinase_activity	0.53241	0.907279
BP_GO:0070922_small_RNA_loading_onto_RISC	0.532543	0.907279
BP_GO:1900133_regulation_of_renin_secretion_into_blood_stream	0.532629	0.907279
BP_GO:0032262_pyrimidine_nucleotide_salvage	0.532631	0.907279
BP_GO:0044206_UMP_salvage	0.532631	0.907279
BP_GO:0010138_pyrimidine_ribonucleotide_salvage	0.532631	0.907279
BP_GO:0002385_mucosal_immune_response	0.532731	0.907279
BP_GO:0009313_oligosaccharide_catabolic_process	0.532785	0.907279
BP_GO:0018195_peptidyl-arginine_modification	0.532786	0.907279
CC_GO:0030017_sarcomere	0.532919	0.907322
BP_GO:0060167_regulation_of_adenosine_receptor_signaling_pathway	0.53292	0.907322
BP_GO:0060180_female_mating_behavior	0.533173	0.90733
BP_GO:0045924_regulation_of_female_receptivity	0.533173	0.90733
MF_GO:0080025_phosphatidylinositol-3,5-bisphosphate_binding	0.533187	0.90733
BP_GO:1901080_regulation_of_relaxation_of_smooth_muscle	0.533266	0.90733
MF_GO:0009975_cyclase_activity	0.533276	0.90733
BP_GO:0045581_negative_regulation_of_T_cell_differentiation	0.533293	0.90733
BP_GO:0042772_DNA_damage_response,_signal_transduction_resulting_in_transcription	0.533391	0.90733
BP_GO:0071312_cellular_response_to_alkaloid	0.533472	0.90733
BP_GO:0046832_negative_regulation_of_RNA_export_from_nucleus	0.533494	0.90733
BP_GO:0032240_negative_regulation_of_nucleobase-containing_compound_transport	0.533494	0.90733
BP_GO:0046716_muscle_cell_cellular_homeostasis	0.533525	0.90733
MF_GO:0004657_proline_dehydrogenase_activity	0.533676	0.907495
BP_GO:1903984_positive_regulation_of_TRAIL-activated_apoptotic_signaling_pathway	0.533849	0.907697
MF_GO:1904713_beta-catenin_destruction_complex_binding	0.53404	0.907929
BP_GO:0002687_positive_regulation_of_leukocyte_migration	0.534144	0.907983
BP_GO:0035456_response_to_interferon-beta	0.534342	0.907983
BP_GO:0034058_endosomal_vesicle_fusion	0.534409	0.907983
MF_GO:0008092_cytoskeletal_protein_binding	0.534457	0.907983
BP_GO:0034375_high-density_lipoprotein_particle_remodeling	0.534552	0.907983
BP_GO:0003273_cell_migration_involved_in_endocardial_cushion_formation	0.534589	0.907983
BP_GO:0007512_adult_heart_development	0.534682	0.907983
MF_GO:0019200_carbohydrate_kinase_activity	0.534702	0.907983
CC_GO:0070554_synaptobrevin_2-SNAP-25-syntaxin-3-complexin_complex	0.534723	0.907983
MF_GO:0005326_neurotransmitter_transmembrane_transporter_activity	0.534743	0.907983
BP_GO:0097198_histone_H3-K36_trimethylation	0.534769	0.907983
BP_GO:0003353_positive_regulation_of_cilium_movement	0.534855	0.907983
CC_GO:0019008_molybdopterin_synthase_complex	0.534905	0.907983
BP_GO:0046329_negative_regulation_of_JNK_cascade	0.535044	0.907983
CC_GO:0030315_T-tubule	0.5352	0.907983
BP_GO:1904761_negative_regulation_of_myofibroblast_differentiation	0.5352	0.907983
BP_GO:0055073_cadmium_ion_homeostasis	0.535262	0.907983
BP_GO:0061029_eyelid_development_in_camera-type_eye	0.535282	0.907983
BP_GO:0070244_negative_regulation_of_thymocyte_apoptotic_process	0.535407	0.907983
BP_GO:0061419_positive_regulation_of_transcription_from_RNA_polymerase_II_promoter_in_response_to_hypoxia	0.535407	0.907983
BP_GO:0032966_negative_regulation_of_collagen_biosynthetic_process	0.53549	0.907983
MF_GO:0005125_cytokine_activity	0.53551	0.907983
BP_GO:0046079_dUMP_catabolic_process	0.535827	0.907983
BP_GO:0009991_response_to_extracellular_stimulus	0.535839	0.907983
BP_GO:0007059_chromosome_segregation	0.535879	0.907983
BP_GO:0043465_regulation_of_fermentation	0.535884	0.907983
MF_GO:0016882_cyclo-ligase_activity	0.535906	0.907983
MF_GO:0097016_L27_domain_binding	0.535908	0.907983
BP_GO:0051262_protein_tetramerization	0.536056	0.907983
BP_GO:0045494_photoreceptor_cell_maintenance	0.536125	0.907983
BP_GO:0031032_actomyosin_structure_organization	0.536127	0.907983
MF_GO:0015349_thyroid_hormone_transmembrane_transporter_activity	0.536195	0.907983
BP_GO:0016358_dendrite_development	0.536245	0.907983
BP_GO:0050857_positive_regulation_of_antigen_receptor-mediated_signaling_pathway	0.536247	0.907983
BP_GO:0015868_purine_ribonucleotide_transport	0.536305	0.907983
BP_GO:0034342_response_to_type_III_interferon	0.536316	0.907983
CC_GO:0030478_actin_cap	0.536391	0.907983
MF_GO:0034188_apolipoprotein_A-I_receptor_activity	0.536452	0.907983
MF_GO:0090556_phosphatidylserine_floppase_activity	0.536452	0.907983
BP_GO:0002313_mature_B_cell_differentiation_involved_in_immune_response	0.536482	0.907983
BP_GO:1905225_response_to_thyrotropin-releasing_hormone	0.536725	0.907983
BP_GO:0051934_catecholamine_uptake_involved_in_synaptic_transmission	0.536896	0.907983
BP_GO:0051583_dopamine_uptake_involved_in_synaptic_transmission	0.536896	0.907983
MF_GO:0005525_GTP_binding	0.53694	0.907983
BP_GO:0046427_positive_regulation_of_receptor_signaling_pathway_via_JAK-STAT	0.536966	0.907983
BP_GO:0070778_L-aspartate_transmembrane_transport	0.536978	0.907983
CC_GO:0097134_cyclin_E1-CDK2_complex	0.537045	0.907983
BP_GO:2001199_negative_regulation_of_dendritic_cell_differentiation	0.537045	0.907983
BP_GO:1904923_regulation_of_autophagy_of_mitochondrion_in_response_to_mitochondrial_depolarization	0.537148	0.907983
BP_GO:0051694_pointed-end_actin_filament_capping	0.537179	0.907983
MF_GO:0017151_DEAD/H-box_RNA_helicase_binding	0.537203	0.907983
BP_GO:0075044_positive_regulation_by_symbiont_of_host_autophagy	0.53722	0.907983
BP_GO:0075071_modulation_by_symbiont_of_host_autophagy	0.53722	0.907983
CC_GO:0031262_Ndc80_complex	0.537231	0.907983
MF_GO:0072572_poly-ADP-D-ribose_binding	0.537271	0.907983
BP_GO:0007207_phospholipase_C-activating_G_protein-coupled_acetylcholine_receptor_signaling_pathway	0.537305	0.907983
CC_GO:0097575_lateral_cell_cortex	0.537362	0.907983
MF_GO:0016414_O-octanoyltransferase_activity	0.537499	0.907983
MF_GO:0008458_carnitine_O-octanoyltransferase_activity	0.537499	0.907983
BP_GO:0070345_negative_regulation_of_fat_cell_proliferation	0.537639	0.907983
BP_GO:0002725_negative_regulation_of_T_cell_cytokine_production	0.537666	0.907983
BP_GO:0021533_cell_differentiation_in_hindbrain	0.537689	0.907983
BP_GO:1903018_regulation_of_glycoprotein_metabolic_process	0.537724	0.907983
BP_GO:2000353_positive_regulation_of_endothelial_cell_apoptotic_process	0.537736	0.907983
BP_GO:0006575_cellular_modified_amino_acid_metabolic_process	0.537736	0.907983
MF_GO:0005157_macrophage_colony-stimulating_factor_receptor_binding	0.537771	0.907983
BP_GO:2000155_positive_regulation_of_cilium-dependent_cell_motility	0.537783	0.907983
BP_GO:1902093_positive_regulation_of_flagellated_sperm_motility	0.537783	0.907983
BP_GO:0110097_regulation_of_calcium_import_into_the_mitochondrion	0.53809	0.90838
CC_GO:0038037_G_protein-coupled_receptor_dimeric_complex	0.538127	0.90838
BP_GO:0034163_regulation_of_toll-like_receptor_9_signaling_pathway	0.53825	0.908439
BP_GO:0010801_negative_regulation_of_peptidyl-threonine_phosphorylation	0.538292	0.908439
MF_GO:0004483_mRNA_(nucleoside-2'-O-)-methyltransferase_activity	0.538454	0.908439
BP_GO:0097309_cap1_mRNA_methylation	0.538454	0.908439
BP_GO:0036451_cap_mRNA_methylation	0.538454	0.908439
BP_GO:0075733_intracellular_transport_of_virus	0.538507	0.908439
BP_GO:1902631_negative_regulation_of_membrane_hyperpolarization	0.538545	0.908439
CC_GO:0070449_elongin_complex	0.538642	0.908512
BP_GO:0002508_central_tolerance_induction	0.538772	0.908529
BP_GO:0009996_negative_regulation_of_cell_fate_specification	0.5389	0.908529
BP_GO:1901339_regulation_of_store-operated_calcium_channel_activity	0.539258	0.908529
BP_GO:0090317_negative_regulation_of_intracellular_protein_transport	0.539393	0.908529
BP_GO:1904304_regulation_of_gastro-intestinal_system_smooth_muscle_contraction	0.539414	0.908529
BP_GO:1904306_positive_regulation_of_gastro-intestinal_system_smooth_muscle_contraction	0.539414	0.908529
BP_GO:0007386_compartment_pattern_specification	0.539446	0.908529
MF_GO:0022848_acetylcholine-gated_cation-selective_channel_activity	0.539449	0.908529
MF_GO:0034235_GPI_anchor_binding	0.53948	0.908529
BP_GO:0002573_myeloid_leukocyte_differentiation	0.539488	0.908529
BP_GO:0043485_endosome_to_pigment_granule_transport	0.539537	0.908529
BP_GO:0035646_endosome_to_melanosome_transport	0.539537	0.908529
MF_GO:0004865_protein_serine/threonine_phosphatase_inhibitor_activity	0.539559	0.908529
BP_GO:0071281_cellular_response_to_iron_ion	0.539561	0.908529
BP_GO:0048663_neuron_fate_commitment	0.539567	0.908529
BP_GO:1902722_positive_regulation_of_prolactin_secretion	0.53959	0.908529
BP_GO:1903109_positive_regulation_of_mitochondrial_transcription	0.539636	0.908529
BP_GO:0050915_sensory_perception_of_sour_taste	0.539796	0.908529
MF_GO:0000175_3'-5'-exoribonuclease_activity	0.539832	0.908529
BP_GO:0000492_box_C/D_snoRNP_assembly	0.539869	0.908529
BP_GO:0097152_mesenchymal_cell_apoptotic_process	0.539909	0.908529
BP_GO:0110075_regulation_of_ferroptosis	0.539909	0.908529
BP_GO:0110076_negative_regulation_of_ferroptosis	0.539909	0.908529
BP_GO:0006549_isoleucine_metabolic_process	0.540169	0.908876
BP_GO:0045773_positive_regulation_of_axon_extension	0.540244	0.90891
CC_GO:0097648_G_protein-coupled_receptor_complex	0.540505	0.908934
BP_GO:1903334_positive_regulation_of_protein_folding	0.540507	0.908934
BP_GO:0050690_regulation_of_defense_response_to_virus_by_virus	0.540508	0.908934
CC_GO:0035339_SPOTS_complex	0.540668	0.908934
BP_GO:0051918_negative_regulation_of_fibrinolysis	0.540685	0.908934
BP_GO:0046900_tetrahydrofolylpolyglutamate_metabolic_process	0.540818	0.908934
BP_GO:0098659_inorganic_cation_import_across_plasma_membrane	0.540845	0.908934
BP_GO:0099587_inorganic_ion_import_across_plasma_membrane	0.540845	0.908934
BP_GO:0051974_negative_regulation_of_telomerase_activity	0.540858	0.908934
CC_GO:0019898_extrinsic_component_of_membrane	0.540919	0.908934
MF_GO:0004859_phospholipase_inhibitor_activity	0.540941	0.908934
BP_GO:0006909_phagocytosis	0.540946	0.908934
MF_GO:0052740_1-acyl-2-lysophosphatidylserine_acylhydrolase_activity	0.54108	0.908934
BP_GO:0031456_glycine_betaine_biosynthetic_process	0.541181	0.908934
BP_GO:0031455_glycine_betaine_metabolic_process	0.541181	0.908934
BP_GO:0019285_glycine_betaine_biosynthetic_process_from_choline	0.541181	0.908934
BP_GO:2000969_positive_regulation_of_AMPA_receptor_activity	0.541187	0.908934
CC_GO:0044302_dentate_gyrus_mossy_fiber	0.541343	0.909097
MF_GO:0019209_kinase_activator_activity	0.541599	0.909097
BP_GO:0010989_negative_regulation_of_low-density_lipoprotein_particle_clearance	0.541694	0.909097
MF_GO:0016408_C-acyltransferase_activity	0.54174	0.909097
BP_GO:1905818_regulation_of_chromosome_separation	0.541885	0.909097
BP_GO:0061179_negative_regulation_of_insulin_secretion_involved_in_cellular_response_to_glucose_stimulus	0.541894	0.909097
BP_GO:0035335_peptidyl-tyrosine_dephosphorylation	0.541921	0.909097
BP_GO:0032695_negative_regulation_of_interleukin-12_production	0.541941	0.909097
BP_GO:0007585_respiratory_gaseous_exchange_by_respiratory_system	0.542011	0.909097
CC_GO:0031901_early_endosome_membrane	0.542023	0.909097
BP_GO:0055088_lipid_homeostasis	0.542032	0.909097
BP_GO:0070544_histone_H3-K36_demethylation	0.542059	0.909097
MF_GO:0051864_histone_demethylase_activity_(H3-K36_specific)	0.542059	0.909097
CC_GO:0000939_condensed_chromosome_inner_kinetochore	0.542093	0.909097
BP_GO:1901019_regulation_of_calcium_ion_transmembrane_transporter_activity	0.542174	0.909097
BP_GO:0034660_ncRNA_metabolic_process	0.542196	0.909097
BP_GO:0055010_ventricular_cardiac_muscle_tissue_morphogenesis	0.542291	0.909097
BP_GO:0032261_purine_nucleotide_salvage	0.542443	0.909097
BP_GO:0060075_regulation_of_resting_membrane_potential	0.542505	0.909097
BP_GO:0015693_magnesium_ion_transport	0.54258	0.909097
BP_GO:0097187_dentinogenesis	0.542612	0.909097
MF_GO:0016508_long-chain-enoyl-CoA_hydratase_activity	0.542649	0.909097
BP_GO:0043506_regulation_of_JUN_kinase_activity	0.542659	0.909097
BP_GO:0015823_phenylalanine_transport	0.542726	0.909097
CC_GO:1990184_amino_acid_transport_complex	0.542726	0.909097
BP_GO:0036152_phosphatidylethanolamine_acyl-chain_remodeling	0.542762	0.909097
BP_GO:0009631_cold_acclimation	0.542908	0.909097
MF_GO:0033130_acetylcholine_receptor_binding	0.543118	0.909097
BP_GO:1905940_negative_regulation_of_gonad_development	0.54318	0.909097
MF_GO:0008798_beta-aspartyl-peptidase_activity	0.543271	0.909097
BP_GO:0001953_negative_regulation_of_cell-matrix_adhesion	0.543343	0.909097
MF_GO:0001883_purine_nucleoside_binding	0.543463	0.909097
BP_GO:0002922_positive_regulation_of_humoral_immune_response	0.543482	0.909097
BP_GO:1904528_positive_regulation_of_microtubule_binding	0.543571	0.909097
CC_GO:0032777_Piccolo_NuA4_histone_acetyltransferase_complex	0.543655	0.909097
CC_GO:0099631_postsynaptic_endocytic_zone_cytoplasmic_component	0.543725	0.909097
BP_GO:0034137_positive_regulation_of_toll-like_receptor_2_signaling_pathway	0.543812	0.909097
BP_GO:0072498_embryonic_skeletal_joint_development	0.543848	0.909097
MF_GO:0030295_protein_kinase_activator_activity	0.543861	0.909097
BP_GO:1905267_endonucleolytic_cleavage_involved_in_tRNA_processing	0.543873	0.909097
BP_GO:0046602_regulation_of_mitotic_centrosome_separation	0.54389	0.909097
CC_GO:0033180_proton-transporting_V-type_ATPase,_V1_domain	0.543909	0.909097
BP_GO:0071888_macrophage_apoptotic_process	0.544059	0.909097
BP_GO:0002709_regulation_of_T_cell_mediated_immunity	0.544145	0.909097
BP_GO:0060392_negative_regulation_of_SMAD_protein_signal_transduction	0.544174	0.909097
CC_GO:0062157_mitochondrial_ATP-gated_potassium_channel_complex	0.544179	0.909097
BP_GO:0040029_regulation_of_gene_expression,_epigenetic	0.544275	0.909097
BP_GO:0046098_guanine_metabolic_process	0.544318	0.909097
MF_GO:0072570_ADP-D-ribose_binding	0.544361	0.909097
BP_GO:0098939_dendritic_transport_of_mitochondrion	0.544361	0.909097
CC_GO:0097208_alveolar_lamellar_body	0.544394	0.909097
BP_GO:0019442_tryptophan_catabolic_process_to_acetyl-CoA	0.544542	0.909097
BP_GO:0060123_regulation_of_growth_hormone_secretion	0.544653	0.909097
BP_GO:0001553_luteinization	0.544724	0.909097
BP_GO:0051276_chromosome_organization	0.544742	0.909097
BP_GO:0007597_blood_coagulation,_intrinsic_pathway	0.544827	0.909097
MF_GO:0050510_N-acetylgalactosaminyl-proteoglycan_3-beta-glucuronosyltransferase_activity	0.544843	0.909097
CC_GO:0005947_mitochondrial_alpha-ketoglutarate_dehydrogenase_complex	0.544908	0.909097
MF_GO:0042393_histone_binding	0.544911	0.909097
MF_GO:0098821_BMP_receptor_activity	0.545026	0.909097
BP_GO:1905524_negative_regulation_of_protein_autoubiquitination	0.545042	0.909097
BP_GO:0007026_negative_regulation_of_microtubule_depolymerization	0.545139	0.909097
BP_GO:0043405_regulation_of_MAP_kinase_activity	0.545171	0.909097
BP_GO:0000820_regulation_of_glutamine_family_amino_acid_metabolic_process	0.545222	0.909097
BP_GO:0097325_melanocyte_proliferation	0.545314	0.909097
BP_GO:0090280_positive_regulation_of_calcium_ion_import	0.545418	0.909097
BP_GO:1903751_negative_regulation_of_intrinsic_apoptotic_signaling_pathway_in_response_to_hydrogen_peroxide	0.54543	0.909097
BP_GO:1903750_regulation_of_intrinsic_apoptotic_signaling_pathway_in_response_to_hydrogen_peroxide	0.54543	0.909097
BP_GO:0031999_negative_regulation_of_fatty_acid_beta-oxidation	0.545432	0.909097
CC_GO:0098945_intrinsic_component_of_presynaptic_active_zone_membrane	0.545546	0.909097
BP_GO:0016598_protein_arginylation	0.545586	0.909097
MF_GO:0106235_ceramide-1-phosphate_phosphatase_activity	0.54569	0.909097
BP_GO:0046473_phosphatidic_acid_metabolic_process	0.545703	0.909097
BP_GO:0031349_positive_regulation_of_defense_response	0.545703	0.909097
BP_GO:0003308_negative_regulation_of_Wnt_signaling_pathway_involved_in_heart_development	0.545747	0.909097
BP_GO:0051491_positive_regulation_of_filopodium_assembly	0.5458	0.909097
CC_GO:0070971_endoplasmic_reticulum_exit_site	0.545829	0.909097
BP_GO:0006551_leucine_metabolic_process	0.545842	0.909097
BP_GO:0034243_regulation_of_transcription_elongation_from_RNA_polymerase_II_promoter	0.545863	0.909097
MF_GO:0004955_prostaglandin_receptor_activity	0.545899	0.909097
BP_GO:0061081_positive_regulation_of_myeloid_leukocyte_cytokine_production_involved_in_immune_response	0.545964	0.909097
BP_GO:0010880_regulation_of_release_of_sequestered_calcium_ion_into_cytosol_by_sarcoplasmic_reticulum	0.546098	0.909097
BP_GO:1903427_negative_regulation_of_reactive_oxygen_species_biosynthetic_process	0.546249	0.909097
BP_GO:0071684_organism_emergence_from_protective_structure	0.546256	0.909097
BP_GO:0001835_blastocyst_hatching	0.546256	0.909097
BP_GO:0035188_hatching	0.546256	0.909097
BP_GO:1903706_regulation_of_hemopoiesis	0.546257	0.909097
BP_GO:0010525_regulation_of_transposition,_RNA-mediated	0.546394	0.909097
BP_GO:0010526_negative_regulation_of_transposition,_RNA-mediated	0.546394	0.909097
BP_GO:0006044_N-acetylglucosamine_metabolic_process	0.546496	0.909097
BP_GO:1904263_positive_regulation_of_TORC1_signaling	0.546553	0.909097
BP_GO:0048548_regulation_of_pinocytosis	0.54657	0.909097
BP_GO:1905145_cellular_response_to_acetylcholine	0.54663	0.909097
BP_GO:0015804_neutral_amino_acid_transport	0.546709	0.909097
BP_GO:0070206_protein_trimerization	0.546826	0.909097
BP_GO:0051770_positive_regulation_of_nitric-oxide_synthase_biosynthetic_process	0.546844	0.909097
MF_GO:0033549_MAP_kinase_phosphatase_activity	0.546862	0.909097
BP_GO:2000116_regulation_of_cysteine-type_endopeptidase_activity	0.546876	0.909097
BP_GO:0071593_lymphocyte_aggregation	0.546978	0.909097
BP_GO:0032762_mast_cell_cytokine_production	0.546993	0.909097
BP_GO:0022402_cell_cycle_process	0.547105	0.909097
BP_GO:0009126_purine_nucleoside_monophosphate_metabolic_process	0.547121	0.909097
MF_GO:0005217_intracellular_ligand-gated_ion_channel_activity	0.547299	0.909097
MF_GO:0004683_calmodulin-dependent_protein_kinase_activity	0.547359	0.909097
MF_GO:0001671_ATPase_activator_activity	0.547379	0.909097
MF_GO:0002020_protease_binding	0.547422	0.909097
MF_GO:0051765_inositol_tetrakisphosphate_kinase_activity	0.547447	0.909097
MF_GO:0000825_inositol_tetrakisphosphate_6-kinase_activity	0.547447	0.909097
BP_GO:1902366_regulation_of_Notch_signaling_pathway_involved_in_somitogenesis	0.547492	0.909097
BP_GO:1902367_negative_regulation_of_Notch_signaling_pathway_involved_in_somitogenesis	0.547492	0.909097
MF_GO:0001851_complement_component_C3b_binding	0.547523	0.909097
BP_GO:0045723_positive_regulation_of_fatty_acid_biosynthetic_process	0.54767	0.909097
MF_GO:0005280_amino_acid:proton_symporter_activity	0.547674	0.909097
BP_GO:0032331_negative_regulation_of_chondrocyte_differentiation	0.547759	0.909097
CC_GO:0035354_Toll-like_receptor_1-Toll-like_receptor_2_protein_complex	0.54781	0.909097
BP_GO:0042495_detection_of_triacyl_bacterial_lipopeptide	0.54781	0.909097
BP_GO:0008333_endosome_to_lysosome_transport	0.547846	0.909097
BP_GO:0048821_erythrocyte_development	0.547858	0.909097
BP_GO:1902547_regulation_of_cellular_response_to_vascular_endothelial_growth_factor_stimulus	0.547862	0.909097
MF_GO:0031826_type_2A_serotonin_receptor_binding	0.547867	0.909097
MF_GO:0120013_lipid_transfer_activity	0.547922	0.909097
BP_GO:0003138_primary_heart_field_specification	0.547949	0.909097
CC_GO:0000221_vacuolar_proton-transporting_V-type_ATPase,_V1_domain	0.548209	0.909368
BP_GO:0010746_regulation_of_long-chain_fatty_acid_import_across_plasma_membrane	0.548261	0.909368
BP_GO:0030035_microspike_assembly	0.548277	0.909368
BP_GO:0021545_cranial_nerve_development	0.548467	0.909462
MF_GO:0070853_myosin_VI_binding	0.548581	0.909462
BP_GO:0061428_negative_regulation_of_transcription_from_RNA_polymerase_II_promoter_in_response_to_hypoxia	0.548597	0.909462
BP_GO:0002710_negative_regulation_of_T_cell_mediated_immunity	0.548802	0.909462
BP_GO:0015734_taurine_transport	0.548864	0.909462
BP_GO:0042918_alkanesulfonate_transport	0.548864	0.909462
BP_GO:0090153_regulation_of_sphingolipid_biosynthetic_process	0.548903	0.909462
BP_GO:1905038_regulation_of_membrane_lipid_metabolic_process	0.548903	0.909462
CC_GO:0001520_outer_dense_fiber	0.548995	0.909462
MF_GO:0008603_cAMP-dependent_protein_kinase_regulator_activity	0.54902	0.909462
BP_GO:0051797_regulation_of_hair_follicle_development	0.549033	0.909462
MF_GO:0015265_urea_channel_activity	0.549125	0.909462
BP_GO:1904044_response_to_aldosterone	0.549129	0.909462
BP_GO:0001881_receptor_recycling	0.549144	0.909462
BP_GO:0099505_regulation_of_presynaptic_membrane_potential	0.549207	0.909462
BP_GO:1904154_positive_regulation_of_retrograde_protein_transport,_ER_to_cytosol	0.549208	0.909462
BP_GO:0051503_adenine_nucleotide_transport	0.549362	0.909626
BP_GO:1902036_regulation_of_hematopoietic_stem_cell_differentiation	0.549423	0.909627
BP_GO:0070475_rRNA_base_methylation	0.549472	0.909627
BP_GO:0080154_regulation_of_fertilization	0.549754	0.909876
BP_GO:0006425_glutaminyl-tRNA_aminoacylation	0.549895	0.909876
MF_GO:0004819_glutamine-tRNA_ligase_activity	0.549895	0.909876
BP_GO:0018008_N-terminal_peptidyl-glycine_N-myristoylation	0.549895	0.909876
MF_GO:0004379_glycylpeptide_N-tetradecanoyltransferase_activity	0.549895	0.909876
BP_GO:0001956_positive_regulation_of_neurotransmitter_secretion	0.549952	0.909878
CC_GO:1990745_EARP_complex	0.550018	0.909898
BP_GO:0097479_synaptic_vesicle_localization	0.550177	0.909913
BP_GO:0006069_ethanol_oxidation	0.550288	0.909913
BP_GO:0034433_steroid_esterification	0.550356	0.909913
MF_GO:0000293_ferric-chelate_reductase_activity	0.550356	0.909913
BP_GO:0034435_cholesterol_esterification	0.550356	0.909913
BP_GO:0034434_sterol_esterification	0.550356	0.909913
BP_GO:0007270_neuron-neuron_synaptic_transmission	0.550434	0.909929
CC_GO:1990075_periciliary_membrane_compartment	0.550539	0.909929
MF_GO:0005164_tumor_necrosis_factor_receptor_binding	0.550565	0.909929
BP_GO:0016553_base_conversion_or_substitution_editing	0.550584	0.909929
MF_GO:0004109_coproporphyrinogen_oxidase_activity	0.550711	0.910049
BP_GO:0050790_regulation_of_catalytic_activity	0.550773	0.910061
BP_GO:0060421_positive_regulation_of_heart_growth	0.550856	0.910108
BP_GO:2000649_regulation_of_sodium_ion_transmembrane_transporter_activity	0.551149	0.910458
BP_GO:0062208_positive_regulation_of_pattern_recognition_receptor_signaling_pathway	0.551178	0.910458
MF_GO:0005134_interleukin-2_receptor_binding	0.5513	0.910502
BP_GO:0033088_negative_regulation_of_immature_T_cell_proliferation_in_thymus	0.551322	0.910502
MF_GO:0015139_alpha-ketoglutarate_transmembrane_transporter_activity	0.551482	0.910502
BP_GO:0010922_positive_regulation_of_phosphatase_activity	0.551497	0.910502
BP_GO:0051307_meiotic_chromosome_separation	0.551527	0.910502
BP_GO:0061912_selective_autophagy	0.551535	0.910502
BP_GO:1900107_regulation_of_nodal_signaling_pathway	0.551709	0.910502
MF_GO:0004719_protein-L-isoaspartate_(D-aspartate)_O-methyltransferase_activity	0.551762	0.910502
MF_GO:0005112_Notch_binding	0.551777	0.910502
BP_GO:0071072_negative_regulation_of_phospholipid_biosynthetic_process	0.551824	0.910502
CC_GO:0098871_postsynaptic_actin_cytoskeleton	0.551847	0.910502
BP_GO:0045117_azole_transmembrane_transport	0.551861	0.910502
BP_GO:0048665_neuron_fate_specification	0.552182	0.910912
MF_GO:0004740_pyruvate_dehydrogenase_(acetyl-transferring)_kinase_activity	0.552219	0.910912
BP_GO:0071425_hematopoietic_stem_cell_proliferation	0.552355	0.911016
BP_GO:0019563_glycerol_catabolic_process	0.55254	0.911016
BP_GO:0007030_Golgi_organization	0.552547	0.911016
BP_GO:0034121_regulation_of_toll-like_receptor_signaling_pathway	0.55257	0.911016
BP_GO:0016246_RNA_interference	0.552705	0.911016
BP_GO:1901165_positive_regulation_of_trophoblast_cell_migration	0.552788	0.911016
BP_GO:0001692_histamine_metabolic_process	0.552908	0.911016
BP_GO:0052803_imidazole-containing_compound_metabolic_process	0.552908	0.911016
MF_GO:0032408_MutSbeta_complex_binding	0.553022	0.911016
MF_GO:0032406_MutLbeta_complex_binding	0.553022	0.911016
CC_GO:0097362_MCM8-MCM9_complex	0.553022	0.911016
BP_GO:0036298_recombinational_interstrand_cross-link_repair	0.553022	0.911016
BP_GO:0042727_flavin-containing_compound_biosynthetic_process	0.553022	0.911016
BP_GO:1902004_positive_regulation_of_amyloid-beta_formation	0.553098	0.911016
BP_GO:0001573_ganglioside_metabolic_process	0.553103	0.911016
BP_GO:0042350_GDP-L-fucose_biosynthetic_process	0.553204	0.911092
BP_GO:0010800_positive_regulation_of_peptidyl-threonine_phosphorylation	0.55338	0.911102
BP_GO:0009266_response_to_temperature_stimulus	0.553423	0.911102
BP_GO:2000468_regulation_of_peroxidase_activity	0.553429	0.911102
BP_GO:2000470_positive_regulation_of_peroxidase_activity	0.553429	0.911102
MF_GO:0016019_peptidoglycan_immune_receptor_activity	0.553655	0.911384
MF_GO:0070324_thyroid_hormone_binding	0.55386	0.911439
BP_GO:0032908_regulation_of_transforming_growth_factor_beta1_production	0.553876	0.911439
BP_GO:0000706_meiotic_DNA_double-strand_break_processing	0.553882	0.911439
MF_GO:0070905_serine_binding	0.553916	0.911439
BP_GO:0048863_stem_cell_differentiation	0.553982	0.911439
BP_GO:0034155_regulation_of_toll-like_receptor_7_signaling_pathway	0.554069	0.911439
MF_GO:0046870_cadmium_ion_binding	0.554076	0.911439
BP_GO:0060218_hematopoietic_stem_cell_differentiation	0.554127	0.911439
CC_GO:0032279_asymmetric_synapse	0.554291	0.911619
BP_GO:0030213_hyaluronan_biosynthetic_process	0.554646	0.912112
BP_GO:0008210_estrogen_metabolic_process	0.554732	0.912164
BP_GO:0048642_negative_regulation_of_skeletal_muscle_tissue_development	0.55483	0.912197
BP_GO:0048741_skeletal_muscle_fiber_development	0.554862	0.912197
BP_GO:0031120_snRNA_pseudouridine_synthesis	0.555052	0.912399
BP_GO:0045954_positive_regulation_of_natural_killer_cell_mediated_cytotoxicity	0.555147	0.912399
BP_GO:0071349_cellular_response_to_interleukin-12	0.555149	0.912399
BP_GO:0051769_regulation_of_nitric-oxide_synthase_biosynthetic_process	0.555213	0.912413
BP_GO:0062100_positive_regulation_of_programmed_necrotic_cell_death	0.55531	0.912476
CC_GO:0036157_outer_dynein_arm	0.55536	0.912476
CC_GO:0031362_anchored_component_of_external_side_of_plasma_membrane	0.555472	0.912569
MF_GO:0098505_G-rich_strand_telomeric_DNA_binding	0.555627	0.912722
BP_GO:0002223_stimulatory_C-type_lectin_receptor_signaling_pathway	0.555769	0.912722
BP_GO:1905653_positive_regulation_of_artery_morphogenesis	0.555836	0.912722
BP_GO:1905651_regulation_of_artery_morphogenesis	0.555836	0.912722
BP_GO:0050732_negative_regulation_of_peptidyl-tyrosine_phosphorylation	0.555881	0.912722
MF_GO:0070087_chromo_shadow_domain_binding	0.556133	0.912722
MF_GO:0003976_UDP-N-acetylglucosamine-lysosomal-enzyme_N-acetylglucosaminephosphotransferase_activity	0.55616	0.912722
BP_GO:0071866_negative_regulation_of_apoptotic_process_in_bone_marrow_cell	0.55616	0.912722
BP_GO:0071865_regulation_of_apoptotic_process_in_bone_marrow_cell	0.55616	0.912722
MF_GO:0042608_T_cell_receptor_binding	0.556559	0.912722
MF_GO:0140323_solute:anion_antiporter_activity	0.55672	0.912722
MF_GO:0015301_anion:anion_antiporter_activity	0.55672	0.912722
BP_GO:1990575_mitochondrial_L-ornithine_transmembrane_transport	0.556732	0.912722
MF_GO:1990890_netrin_receptor_binding	0.556732	0.912722
MF_GO:0035064_methylated_histone_binding	0.55677	0.912722
MF_GO:0140034_methylation-dependent_protein_binding	0.55677	0.912722
BP_GO:0050727_regulation_of_inflammatory_response	0.556908	0.912722
CC_GO:0060201_clathrin-sculpted_acetylcholine_transport_vesicle_membrane	0.556913	0.912722
BP_GO:0044849_estrous_cycle	0.55692	0.912722
BP_GO:1904417_positive_regulation_of_xenophagy	0.556991	0.912722
BP_GO:1904415_regulation_of_xenophagy	0.556991	0.912722
BP_GO:0098703_calcium_ion_import_across_plasma_membrane	0.557	0.912722
BP_GO:1902656_calcium_ion_import_into_cytosol	0.557	0.912722
BP_GO:0061145_lung_smooth_muscle_development	0.557004	0.912722
BP_GO:0060532_bronchus_cartilage_development	0.557004	0.912722
BP_GO:0061156_pulmonary_artery_morphogenesis	0.557005	0.912722
CC_GO:0034457_Mpp10_complex	0.557046	0.912722
BP_GO:0042073_intraciliary_transport	0.55733	0.913097
CC_GO:0120206_photoreceptor_distal_connecting_cilium	0.557563	0.913389
MF_GO:0061928_glutathione_specific_gamma-glutamylcyclotransferase_activity	0.557682	0.913481
BP_GO:0071168_protein_localization_to_chromatin	0.557818	0.913481
BP_GO:0099178_regulation_of_retrograde_trans-synaptic_signaling_by_endocanabinoid	0.557863	0.913481
BP_GO:0009162_deoxyribonucleoside_monophosphate_metabolic_process	0.557883	0.913481
BP_GO:0006002_fructose_6-phosphate_metabolic_process	0.557933	0.913481
BP_GO:0090027_negative_regulation_of_monocyte_chemotaxis	0.557949	0.913481
BP_GO:0071392_cellular_response_to_estradiol_stimulus	0.558092	0.91357
BP_GO:0042133_neurotransmitter_metabolic_process	0.558293	0.91357
MF_GO:0097472_cyclin-dependent_protein_kinase_activity	0.558334	0.91357
MF_GO:0004693_cyclin-dependent_protein_serine/threonine_kinase_activity	0.558334	0.91357
MF_GO:0140030_modification-dependent_protein_binding	0.55835	0.91357
BP_GO:0030576_Cajal_body_organization	0.558426	0.91357
BP_GO:0006599_phosphagen_metabolic_process	0.558554	0.91357
BP_GO:0006603_phosphocreatine_metabolic_process	0.558554	0.91357
BP_GO:0042396_phosphagen_biosynthetic_process	0.558554	0.91357
BP_GO:0046314_phosphocreatine_biosynthetic_process	0.558554	0.91357
BP_GO:2000543_positive_regulation_of_gastrulation	0.558681	0.91357
MF_GO:0016790_thiolester_hydrolase_activity	0.559112	0.91357
BP_GO:0140354_lipid_import_into_cell	0.559134	0.91357
BP_GO:0033129_positive_regulation_of_histone_phosphorylation	0.559159	0.91357
BP_GO:0044320_cellular_response_to_leptin_stimulus	0.559215	0.91357
BP_GO:1903333_negative_regulation_of_protein_folding	0.559344	0.91357
MF_GO:0055106_ubiquitin-protein_transferase_regulator_activity	0.559376	0.91357
MF_GO:0080019_fatty-acyl-CoA_reductase_(alcohol-forming)_activity	0.559444	0.91357
BP_GO:0010025_wax_biosynthetic_process	0.559444	0.91357
MF_GO:0102965_alcohol-forming_fatty_acyl-CoA_reductase_activity	0.559444	0.91357
BP_GO:0010166_wax_metabolic_process	0.559444	0.91357
CC_GO:0101003_ficolin-1-rich_granule_membrane	0.559454	0.91357
BP_GO:0071447_cellular_response_to_hydroperoxide	0.55952	0.91357
BP_GO:1904529_regulation_of_actin_filament_binding	0.559535	0.91357
BP_GO:1904616_regulation_of_actin_binding	0.559535	0.91357
BP_GO:0033003_regulation_of_mast_cell_activation	0.55959	0.91357
BP_GO:1905281_positive_regulation_of_retrograde_transport,_endosome_to_Golgi	0.559625	0.91357
BP_GO:1990641_response_to_iron_ion_starvation	0.55963	0.91357
BP_GO:2000273_positive_regulation_of_signaling_receptor_activity	0.559653	0.91357
BP_GO:0061833_protein_localization_to_tricellular_tight_junction	0.55967	0.91357
BP_GO:0060158_phospholipase_C-activating_dopamine_receptor_signaling_pathway	0.559746	0.91357
BP_GO:0070201_regulation_of_establishment_of_protein_localization	0.559903	0.91357
BP_GO:0002328_pro-B_cell_differentiation	0.559928	0.91357
BP_GO:0007049_cell_cycle	0.559977	0.91357
BP_GO:0003331_positive_regulation_of_extracellular_matrix_constituent_secretion	0.559991	0.91357
BP_GO:0022613_ribonucleoprotein_complex_biogenesis	0.560075	0.91357
BP_GO:0032902_nerve_growth_factor_production	0.560122	0.91357
BP_GO:0032898_neurotrophin_production	0.560122	0.91357
BP_GO:0035970_peptidyl-threonine_dephosphorylation	0.560364	0.91357
CC_GO:0098951_intrinsic_component_of_postsynaptic_recycling_endosome_membrane	0.560393	0.91357
CC_GO:0098949_intrinsic_component_of_postsynaptic_endosome_membrane	0.560393	0.91357
CC_GO:0099033_anchored_component_of_postsynaptic_recycling_endosome_membrane	0.560393	0.91357
CC_GO:0099034_anchored_component_of_postsynaptic_endosome_membrane	0.560393	0.91357
BP_GO:1901380_negative_regulation_of_potassium_ion_transmembrane_transport	0.560419	0.91357
BP_GO:0046514_ceramide_catabolic_process	0.56061	0.913788
BP_GO:0098904_regulation_of_AV_node_cell_action_potential	0.560662	0.913788
BP_GO:2000401_regulation_of_lymphocyte_migration	0.561054	0.914109
BP_GO:0032079_positive_regulation_of_endodeoxyribonuclease_activity	0.561077	0.914109
BP_GO:0052205_modulation_of_molecular_function_in_other_organism_involved_in_symbiotic_interaction	0.561079	0.914109
BP_GO:0044359_modulation_of_molecular_function_in_other_organism	0.561079	0.914109
BP_GO:0036304_umbilical_cord_morphogenesis	0.561296	0.914149
BP_GO:0098780_response_to_mitochondrial_depolarisation	0.561317	0.914149
BP_GO:0006545_glycine_biosynthetic_process	0.561396	0.914149
BP_GO:0002888_positive_regulation_of_myeloid_leukocyte_mediated_immunity	0.5614	0.914149
BP_GO:1900221_regulation_of_amyloid-beta_clearance	0.561423	0.914149
BP_GO:0007600_sensory_perception	0.561492	0.914149
MF_GO:0003945_N-acetyllactosamine_synthase_activity	0.561663	0.914149
MF_GO:0042809_vitamin_D_receptor_binding	0.561671	0.914149
BP_GO:0090114_COPII-coated_vesicle_budding	0.561891	0.914149
BP_GO:0032214_negative_regulation_of_telomere_maintenance_via_semi-conservative_replication	0.561928	0.914149
BP_GO:1905839_negative_regulation_of_telomeric_D-loop_disassembly	0.561928	0.914149
BP_GO:1904534_negative_regulation_of_telomeric_loop_disassembly	0.561928	0.914149
BP_GO:0032213_regulation_of_telomere_maintenance_via_semi-conservative_replication	0.561928	0.914149
BP_GO:1905838_regulation_of_telomeric_D-loop_disassembly	0.561928	0.914149
BP_GO:1905778_negative_regulation_of_exonuclease_activity	0.561928	0.914149
MF_GO:0005246_calcium_channel_regulator_activity	0.562193	0.91449
MF_GO:0034191_apolipoprotein_A-I_receptor_binding	0.562321	0.914535
CC_GO:0009331_glycerol-3-phosphate_dehydrogenase_complex	0.562431	0.914535
MF_GO:0070915_lysophosphatidic_acid_receptor_activity	0.562434	0.914535
BP_GO:0015865_purine_nucleotide_transport	0.562577	0.914535
BP_GO:0010624_regulation_of_Schwann_cell_proliferation	0.562655	0.914535
BP_GO:0006986_response_to_unfolded_protein	0.562668	0.914535
BP_GO:0110061_regulation_of_angiotensin-activated_signaling_pathway	0.562695	0.914535
MF_GO:0072518_Rho-dependent_protein_serine/threonine_kinase_activity	0.562695	0.914535
BP_GO:0048193_Golgi_vesicle_transport	0.562715	0.914535
BP_GO:0009070_serine_family_amino_acid_biosynthetic_process	0.562871	0.914615
MF_GO:0000182_rDNA_binding	0.562907	0.914615
BP_GO:0070257_positive_regulation_of_mucus_secretion	0.563005	0.914615
MF_GO:0005484_SNAP_receptor_activity	0.563014	0.914615
BP_GO:0043949_regulation_of_cAMP-mediated_signaling	0.563039	0.914615
BP_GO:1903147_negative_regulation_of_autophagy_of_mitochondrion	0.563124	0.914632
BP_GO:0031571_mitotic_G1_DNA_damage_checkpoint	0.563159	0.914632
BP_GO:1900275_negative_regulation_of_phospholipase_C_activity	0.563282	0.914671
BP_GO:0150093_amyloid-beta_clearance_by_transcytosis	0.563293	0.914671
BP_GO:0051954_positive_regulation_of_amine_transport	0.563541	0.914972
BP_GO:0003214_cardiac_left_ventricle_morphogenesis	0.563589	0.914972
CC_GO:0044666_MLL3/4_complex	0.563724	0.914979
BP_GO:1902260_negative_regulation_of_delayed_rectifier_potassium_channel_activity	0.563754	0.914979
CC_GO:0031417_NatC_complex	0.563758	0.914979
MF_GO:0030911_TPR_domain_binding	0.563854	0.91503
BP_GO:0000731_DNA_synthesis_involved_in_DNA_repair	0.563935	0.91503
BP_GO:0086009_membrane_repolarization	0.563954	0.91503
BP_GO:0030157_pancreatic_juice_secretion	0.564244	0.915411
BP_GO:0060161_positive_regulation_of_dopamine_receptor_signaling_pathway	0.564682	0.916029
BP_GO:0030036_actin_cytoskeleton_organization	0.564735	0.916029
MF_GO:0003994_aconitate_hydratase_activity	0.565083	0.916472
BP_GO:0045719_negative_regulation_of_glycogen_biosynthetic_process	0.565174	0.916472
BP_GO:0070874_negative_regulation_of_glycogen_metabolic_process	0.565174	0.916472
BP_GO:0016338_calcium-independent_cell-cell_adhesion_via_plasma_membrane_cell-adhesion_molecules	0.565436	0.916769
BP_GO:0120009_intermembrane_lipid_transfer	0.565497	0.916769
BP_GO:0034138_toll-like_receptor_3_signaling_pathway	0.565666	0.916769
BP_GO:2000647_negative_regulation_of_stem_cell_proliferation	0.56567	0.916769
MF_GO:1990460_leptin_receptor_binding	0.565672	0.916769
BP_GO:0046712_GDP_catabolic_process	0.565761	0.916769
BP_GO:0048668_collateral_sprouting	0.565776	0.916769
MF_GO:0047066_phospholipid-hydroperoxide_glutathione_peroxidase_activity	0.565807	0.916769
BP_GO:1903027_regulation_of_opsonization	0.565893	0.916769
BP_GO:0034454_microtubule_anchoring_at_centrosome	0.565908	0.916769
MF_GO:0016653_oxidoreductase_activity,_acting_on_NAD(P)H,_heme_protein_as_acceptor	0.566042	0.916897
MF_GO:0061135_endopeptidase_regulator_activity	0.56611	0.916919
CC_GO:0070578_RISC-loading_complex	0.566177	0.916938
MF_GO:0000822_inositol_hexakisphosphate_binding	0.56626	0.916984
MF_GO:0072542_protein_phosphatase_activator_activity	0.566378	0.917084
BP_GO:1904092_regulation_of_autophagic_cell_death	0.566569	0.917305
BP_GO:0006982_response_to_lipid_hydroperoxide	0.566708	0.91744
BP_GO:2000825_positive_regulation_of_androgen_receptor_activity	0.566849	0.917579
CC_GO:1990712_HFE-transferrin_receptor_complex	0.567149	0.917808
BP_GO:0043375_CD8-positive,_alpha-beta_T_cell_lineage_commitment	0.567248	0.917808
BP_GO:0044085_cellular_component_biogenesis	0.567387	0.917808
BP_GO:0070426_positive_regulation_of_nucleotide-binding_oligomerization_domain_containing_signaling_pathway	0.567444	0.917808
BP_GO:0140468_HRI-mediated_signaling	0.567584	0.917808
BP_GO:0043084_penile_erection	0.567608	0.917808
BP_GO:0032802_low-density_lipoprotein_particle_receptor_catabolic_process	0.567661	0.917808
BP_GO:0032799_low-density_lipoprotein_receptor_particle_metabolic_process	0.567661	0.917808
BP_GO:0006563_L-serine_metabolic_process	0.567683	0.917808
BP_GO:0046513_ceramide_biosynthetic_process	0.567717	0.917808
BP_GO:0045069_regulation_of_viral_genome_replication	0.567831	0.917808
BP_GO:1903979_negative_regulation_of_microglial_cell_activation	0.567843	0.917808
CC_GO:0031466_Cul5-RING_ubiquitin_ligase_complex	0.567886	0.917808
BP_GO:1903384_negative_regulation_of_hydrogen_peroxide-induced_neuron_intrinsic_apoptotic_signaling_pathway	0.567924	0.917808
BP_GO:1903383_regulation_of_hydrogen_peroxide-induced_neuron_intrinsic_apoptotic_signaling_pathway	0.567924	0.917808
BP_GO:0050966_detection_of_mechanical_stimulus_involved_in_sensory_perception_of_pain	0.567948	0.917808
BP_GO:0010954_positive_regulation_of_protein_processing	0.567973	0.917808
MF_GO:0015125_bile_acid_transmembrane_transporter_activity	0.568021	0.917808
BP_GO:0032387_negative_regulation_of_intracellular_transport	0.568038	0.917808
BP_GO:0033689_negative_regulation_of_osteoblast_proliferation	0.568152	0.917823
BP_GO:0043174_nucleoside_salvage	0.568158	0.917823
CC_GO:1903095_ribonuclease_III_complex	0.568464	0.917984
CC_GO:0070877_microprocessor_complex	0.568464	0.917984
BP_GO:0090234_regulation_of_kinetochore_assembly	0.568503	0.917984
BP_GO:0003015_heart_process	0.568559	0.917984
BP_GO:0015849_organic_acid_transport	0.568568	0.917984
BP_GO:0006271_DNA_strand_elongation_involved_in_DNA_replication	0.568639	0.917984
MF_GO:0035410_dihydrotestosterone_17-beta-dehydrogenase_activity	0.568644	0.917984
MF_GO:0004558_alpha-1,4-glucosidase_activity	0.568919	0.918339
BP_GO:0036498_IRE1-mediated_unfolded_protein_response	0.569192	0.918545
CC_GO:0042612_MHC_class_I_protein_complex	0.569194	0.918545
MF_GO:0001691_pseudophosphatase_activity	0.569229	0.918545
BP_GO:1900181_negative_regulation_of_protein_localization_to_nucleus	0.569267	0.918545
MF_GO:0043813_phosphatidylinositol-3,5-bisphosphate_5-phosphatase_activity	0.569364	0.918594
BP_GO:0008203_cholesterol_metabolic_process	0.569408	0.918594
BP_GO:1904906_positive_regulation_of_endothelial_cell-matrix_adhesion_via_fibronectin	0.569587	0.918705
BP_GO:1904904_regulation_of_endothelial_cell-matrix_adhesion_via_fibronectin	0.569587	0.918705
MF_GO:0052689_carboxylic_ester_hydrolase_activity	0.569701	0.918731
MF_GO:0031127_alpha-(1,2)-fucosyltransferase_activity	0.569769	0.918731
MF_GO:0008107_galactoside_2-alpha-L-fucosyltransferase_activity	0.569769	0.918731
BP_GO:0009148_pyrimidine_nucleoside_triphosphate_biosynthetic_process	0.57002	0.919
BP_GO:0098942_retrograde_trans-synaptic_signaling_by_trans-synaptic_protein_complex	0.570046	0.919
BP_GO:0097202_activation_of_cysteine-type_endopeptidase_activity	0.570158	0.919092
CC_GO:0031021_interphase_microtubule_organizing_center	0.57023	0.919118
CC_GO:0036156_inner_dynein_arm	0.570304	0.919148
CC_GO:0030176_integral_component_of_endoplasmic_reticulum_membrane	0.570391	0.9192
CC_GO:0097228_sperm_principal_piece	0.570541	0.919352
MF_GO:0038100_nodal_binding	0.570668	0.919468
CC_GO:0035869_ciliary_transition_zone	0.570792	0.919578
BP_GO:0098700_neurotransmitter_loading_into_synaptic_vesicle	0.570923	0.919658
BP_GO:0060628_regulation_of_ER_to_Golgi_vesicle-mediated_transport	0.571001	0.919658
MF_GO:0035257_nuclear_hormone_receptor_binding	0.571068	0.919658
MF_GO:0106231_protein-propionyllysine_depropionylase_activity	0.571118	0.919658
BP_GO:0106230_protein_depropionylation	0.571118	0.919658
BP_GO:0071674_mononuclear_cell_migration	0.571256	0.919792
BP_GO:0001893_maternal_placenta_development	0.571334	0.919814
BP_GO:0002831_regulation_of_response_to_biotic_stimulus	0.571527	0.919814
BP_GO:1901207_regulation_of_heart_looping	0.571567	0.919814
BP_GO:1903037_regulation_of_leukocyte_cell-cell_adhesion	0.571594	0.919814
BP_GO:0051917_regulation_of_fibrinolysis	0.571609	0.919814
MF_GO:0051538_3_iron,_4_sulfur_cluster_binding	0.571735	0.919814
BP_GO:0006835_dicarboxylic_acid_transport	0.571753	0.919814
MF_GO:0004095_carnitine_O-palmitoyltransferase_activity	0.571876	0.919814
BP_GO:0097150_neuronal_stem_cell_population_maintenance	0.571902	0.919814
MF_GO:0016933_extracellularly_glycine-gated_ion_channel_activity	0.571908	0.919814
MF_GO:0016934_extracellularly_glycine-gated_chloride_channel_activity	0.571908	0.919814
MF_GO:0004904_interferon_receptor_activity	0.572067	0.919814
BP_GO:0019856_pyrimidine_nucleobase_biosynthetic_process	0.572072	0.919814
BP_GO:0006851_mitochondrial_calcium_ion_transmembrane_transport	0.572111	0.919814
BP_GO:0043414_macromolecule_methylation	0.572404	0.919814
MF_GO:0052654_L-leucine_transaminase_activity	0.572421	0.919814
MF_GO:0052656_L-isoleucine_transaminase_activity	0.572421	0.919814
MF_GO:0004084_branched-chain-amino-acid_transaminase_activity	0.572421	0.919814
BP_GO:0009098_leucine_biosynthetic_process	0.572421	0.919814
MF_GO:0052655_L-valine_transaminase_activity	0.572421	0.919814
BP_GO:0061771_response_to_caloric_restriction	0.572448	0.919814
BP_GO:1901028_regulation_of_mitochondrial_outer_membrane_permeabilization_involved_in_apoptotic_signaling_pathway	0.572494	0.919814
BP_GO:0032101_regulation_of_response_to_external_stimulus	0.572541	0.919814
BP_GO:0090076_relaxation_of_skeletal_muscle	0.572646	0.919893
MF_GO:1902282_voltage-gated_potassium_channel_activity_involved_in_ventricular_cardiac_muscle_cell_action_potential_repolarization	0.572851	0.919914
BP_GO:0099625_ventricular_cardiac_muscle_cell_membrane_repolarization	0.572851	0.919914
BP_GO:0098915_membrane_repolarization_during_ventricular_cardiac_muscle_cell_action_potential	0.572851	0.919914
BP_GO:0006506_GPI_anchor_biosynthetic_process	0.57288	0.919914
MF_GO:0047676_arachidonate-CoA_ligase_activity	0.573092	0.920166
MF_GO:0097747_RNA_polymerase_activity	0.573375	0.920443
MF_GO:0034062_5'-3'_RNA_polymerase_activity	0.573375	0.920443
BP_GO:1905832_positive_regulation_of_spindle_assembly	0.573795	0.920948
BP_GO:0030216_keratinocyte_differentiation	0.573813	0.920948
CC_GO:0042589_zymogen_granule_membrane	0.573856	0.920948
BP_GO:1903441_protein_localization_to_ciliary_membrane	0.573939	0.920993
BP_GO:0016254_preassembly_of_GPI_anchor_in_ER_membrane	0.574057	0.921093
BP_GO:0015810_aspartate_transmembrane_transport	0.574161	0.921171
MF_GO:0034237_protein_kinase_A_regulatory_subunit_binding	0.574394	0.921265
BP_GO:0010912_positive_regulation_of_isomerase_activity	0.574405	0.921265
BP_GO:0010911_regulation_of_isomerase_activity	0.574405	0.921265
BP_GO:1905331_negative_regulation_of_morphogenesis_of_an_epithelium	0.574505	0.921265
BP_GO:0007263_nitric_oxide_mediated_signal_transduction	0.574549	0.921265
BP_GO:0048539_bone_marrow_development	0.574552	0.921265
BP_GO:0050728_negative_regulation_of_inflammatory_response	0.57471	0.92139
BP_GO:0030837_negative_regulation_of_actin_filament_polymerization	0.574758	0.92139
BP_GO:0006998_nuclear_envelope_organization	0.574796	0.92139
MF_GO:0003995_acyl-CoA_dehydrogenase_activity	0.57495	0.92151
CC_GO:0019773_proteasome_core_complex,_alpha-subunit_complex	0.575032	0.92151
BP_GO:0042596_fear_response	0.575037	0.92151
MF_GO:0005049_nuclear_export_signal_receptor_activity	0.575371	0.921791
CC_GO:0031166_integral_component_of_vacuolar_membrane	0.575463	0.921791
CC_GO:0031310_intrinsic_component_of_vacuolar_membrane	0.575463	0.921791
MF_GO:0016422_mRNA_(2'-O-methyladenosine-N6-)-methyltransferase_activity	0.575475	0.921791
MF_GO:0003899_DNA-directed_5'-3'_RNA_polymerase_activity	0.575725	0.921791
BP_GO:0042063_gliogenesis	0.575749	0.921791
BP_GO:0090080_positive_regulation_of_MAPKKK_cascade_by_fibroblast_growth_factor_receptor_signaling_pathway	0.575789	0.921791
BP_GO:0042790_nucleolar_large_rRNA_transcription_by_RNA_polymerase_I	0.575878	0.921791
BP_GO:0032097_positive_regulation_of_response_to_food	0.576025	0.921791
BP_GO:0032106_positive_regulation_of_response_to_extracellular_stimulus	0.576025	0.921791
BP_GO:0032100_positive_regulation_of_appetite	0.576025	0.921791
BP_GO:0032109_positive_regulation_of_response_to_nutrient_levels	0.576025	0.921791
BP_GO:0035929_steroid_hormone_secretion	0.576036	0.921791
CC_GO:0008385_IkappaB_kinase_complex	0.576068	0.921791
BP_GO:0002251_organ_or_tissue_specific_immune_response	0.576085	0.921791
MF_GO:0033218_amide_binding	0.576099	0.921791
BP_GO:0006766_vitamin_metabolic_process	0.576215	0.921889
BP_GO:0043094_cellular_metabolic_compound_salvage	0.576362	0.922035
BP_GO:0016561_protein_import_into_peroxisome_matrix,_translocation	0.576501	0.922168
BP_GO:0034135_regulation_of_toll-like_receptor_2_signaling_pathway	0.576978	0.922727
BP_GO:0006767_water-soluble_vitamin_metabolic_process	0.576982	0.922727
BP_GO:0003181_atrioventricular_valve_morphogenesis	0.577016	0.922727
MF_GO:0098519_nucleotide_phosphatase_activity,_acting_on_free_nucleotides	0.577484	0.922988
BP_GO:2001300_lipoxin_metabolic_process	0.577501	0.922988
BP_GO:1904339_negative_regulation_of_dopaminergic_neuron_differentiation	0.577537	0.922988
BP_GO:0034125_negative_regulation_of_MyD88-dependent_toll-like_receptor_signaling_pathway	0.577627	0.922988
MF_GO:1990444_F-box_domain_binding	0.577636	0.922988
CC_GO:0072379_ER_membrane_insertion_complex	0.577682	0.922988
BP_GO:1903003_positive_regulation_of_protein_deubiquitination	0.577693	0.922988
MF_GO:0005310_dicarboxylic_acid_transmembrane_transporter_activity	0.577893	0.922988
BP_GO:0007208_phospholipase_C-activating_serotonin_receptor_signaling_pathway	0.577896	0.922988
MF_GO:0071886_1-(4-iodo-2,5-dimethoxyphenyl)propan-2-amine_binding	0.577896	0.922988
BP_GO:0010513_positive_regulation_of_phosphatidylinositol_biosynthetic_process	0.577896	0.922988
MF_GO:0001587_Gq/11-coupled_serotonin_receptor_activity	0.577896	0.922988
BP_GO:0060066_oviduct_development	0.577985	0.922988
MF_GO:0036042_long-chain_fatty_acyl-CoA_binding	0.578079	0.922988
MF_GO:0016936_galactoside_binding	0.578111	0.922988
BP_GO:0022411_cellular_component_disassembly	0.578217	0.922988
BP_GO:1903377_negative_regulation_of_oxidative_stress-induced_neuron_intrinsic_apoptotic_signaling_pathway	0.578362	0.922988
MF_GO:0005347_ATP_transmembrane_transporter_activity	0.578397	0.922988
BP_GO:1903232_melanosome_assembly	0.578508	0.922988
BP_GO:0007603_phototransduction,_visible_light	0.578622	0.922988
CC_GO:0005871_kinesin_complex	0.578644	0.922988
BP_GO:0030595_leukocyte_chemotaxis	0.578718	0.922988
MF_GO:0035256_G_protein-coupled_glutamate_receptor_binding	0.578768	0.922988
BP_GO:0002697_regulation_of_immune_effector_process	0.578948	0.922988
BP_GO:0017183_peptidyl-diphthamide_biosynthetic_process_from_peptidyl-histidine	0.579034	0.922988
BP_GO:0017182_peptidyl-diphthamide_metabolic_process	0.579034	0.922988
CC_GO:0036452_ESCRT_complex	0.579059	0.922988
BP_GO:0072282_metanephric_nephron_tubule_morphogenesis	0.57911	0.922988
BP_GO:0072173_metanephric_tubule_morphogenesis	0.57911	0.922988
BP_GO:1905171_positive_regulation_of_protein_localization_to_phagocytic_vesicle	0.57924	0.922988
BP_GO:1905169_regulation_of_protein_localization_to_phagocytic_vesicle	0.57924	0.922988
BP_GO:0045652_regulation_of_megakaryocyte_differentiation	0.579274	0.922988
BP_GO:0048709_oligodendrocyte_differentiation	0.579276	0.922988
BP_GO:0005513_detection_of_calcium_ion	0.579331	0.922988
MF_GO:0071208_histone_pre-mRNA_DCP_binding	0.579332	0.922988
CC_GO:0005610_laminin-5_complex	0.579374	0.922988
MF_GO:0016823_hydrolase_activity,_acting_on_acid_carbon-carbon_bonds,_in_ketonic_substances	0.579391	0.922988
MF_GO:0016822_hydrolase_activity,_acting_on_acid_carbon-carbon_bonds	0.579391	0.922988
MF_GO:0004470_malic_enzyme_activity	0.579458	0.922988
BP_GO:0060789_hair_follicle_placode_formation	0.579467	0.922988
BP_GO:0045629_negative_regulation_of_T-helper_2_cell_differentiation	0.579553	0.922988
MF_GO:0005451_monovalent_cation:proton_antiporter_activity	0.579615	0.922988
MF_GO:0004888_transmembrane_signaling_receptor_activity	0.579735	0.922988
BP_GO:0002731_negative_regulation_of_dendritic_cell_cytokine_production	0.579777	0.922988
CC_GO:0140007_KICSTOR_complex	0.579779	0.922988
BP_GO:0032483_regulation_of_Rab_protein_signal_transduction	0.579824	0.922988
CC_GO:1904090_peptidase_inhibitor_complex	0.580049	0.922988
CC_GO:0097179_protease_inhibitor_complex	0.580049	0.922988
BP_GO:0043248_proteasome_assembly	0.580066	0.922988
MF_GO:0016406_carnitine_O-acyltransferase_activity	0.580148	0.922988
BP_GO:1901841_regulation_of_high_voltage-gated_calcium_channel_activity	0.580192	0.922988
MF_GO:0015173_aromatic_amino_acid_transmembrane_transporter_activity	0.580252	0.922988
CC_GO:0019005_SCF_ubiquitin_ligase_complex	0.580351	0.922988
BP_GO:0006900_vesicle_budding_from_membrane	0.580358	0.922988
BP_GO:0072554_blood_vessel_lumenization	0.580359	0.922988
MF_GO:0004862_cAMP-dependent_protein_kinase_inhibitor_activity	0.580437	0.922988
BP_GO:2000644_regulation_of_receptor_catabolic_process	0.580474	0.922988
BP_GO:0097089_methyl-branched_fatty_acid_metabolic_process	0.580561	0.922988
MF_GO:0000810_diacylglycerol_diphosphate_phosphatase_activity	0.580634	0.922988
MF_GO:0004473_malate_dehydrogenase_(decarboxylating)_(NADP+)_activity	0.580744	0.922988
MF_GO:0004471_malate_dehydrogenase_(decarboxylating)_(NAD+)_activity	0.580744	0.922988
MF_GO:0004111_creatine_kinase_activity	0.580798	0.922988
BP_GO:0007271_synaptic_transmission,_cholinergic	0.580869	0.922988
BP_GO:1905383_protein_localization_to_presynapse	0.580871	0.922988
BP_GO:0099641_anterograde_axonal_protein_transport	0.580871	0.922988
BP_GO:0048799_animal_organ_maturation	0.580946	0.922988
BP_GO:0030834_regulation_of_actin_filament_depolymerization	0.581074	0.922988
CC_GO:0002947_tumor_necrosis_factor_receptor_superfamily_complex	0.581104	0.922988
BP_GO:1905064_negative_regulation_of_vascular_associated_smooth_muscle_cell_differentiation	0.58122	0.922988
BP_GO:0098908_regulation_of_neuronal_action_potential	0.581357	0.922988
CC_GO:1990513_CLOCK-BMAL_transcription_complex	0.581388	0.922988
BP_GO:0071318_cellular_response_to_ATP	0.581427	0.922988
BP_GO:0006048_UDP-N-acetylglucosamine_biosynthetic_process	0.581466	0.922988
MF_GO:0016248_channel_inhibitor_activity	0.581489	0.922988
BP_GO:2000124_regulation_of_endocannabinoid_signaling_pathway	0.58162	0.922988
BP_GO:0002732_positive_regulation_of_dendritic_cell_cytokine_production	0.581736	0.922988
MF_GO:0004663_Rab_geranylgeranyltransferase_activity	0.581737	0.922988
BP_GO:0034975_protein_folding_in_endoplasmic_reticulum	0.581809	0.922988
MF_GO:0004725_protein_tyrosine_phosphatase_activity	0.581864	0.922988
MF_GO:0017018_myosin_phosphatase_activity	0.582014	0.922988
BP_GO:1905203_regulation_of_connective_tissue_replacement	0.582071	0.922988
BP_GO:0035690_cellular_response_to_drug	0.582184	0.922988
MF_GO:0046978_TAP1_binding	0.582184	0.922988
BP_GO:0002730_regulation_of_dendritic_cell_cytokine_production	0.582228	0.922988
BP_GO:0006625_protein_targeting_to_peroxisome	0.582364	0.922988
BP_GO:0072663_establishment_of_protein_localization_to_peroxisome	0.582364	0.922988
BP_GO:0072662_protein_localization_to_peroxisome	0.582364	0.922988
BP_GO:0003339_regulation_of_mesenchymal_to_epithelial_transition_involved_in_metanephros_morphogenesis	0.582438	0.922988
BP_GO:0010949_negative_regulation_of_intestinal_phytosterol_absorption	0.582506	0.922988
BP_GO:0045796_negative_regulation_of_intestinal_cholesterol_absorption	0.582506	0.922988
BP_GO:1904730_negative_regulation_of_intestinal_lipid_absorption	0.582506	0.922988
BP_GO:0033120_positive_regulation_of_RNA_splicing	0.582527	0.922988
BP_GO:0140285_endosome_fission	0.582643	0.922988
BP_GO:0051653_spindle_localization	0.582683	0.922988
BP_GO:2000406_positive_regulation_of_T_cell_migration	0.582808	0.922988
BP_GO:0006665_sphingolipid_metabolic_process	0.582816	0.922988
BP_GO:0006629_lipid_metabolic_process	0.583012	0.922988
MF_GO:0003989_acetyl-CoA_carboxylase_activity	0.583044	0.922988
MF_GO:0099626_voltage-gated_calcium_channel_activity_involved_in_regulation_of_presynaptic_cytosolic_calcium_levels	0.583066	0.922988
MF_GO:0099511_voltage-gated_calcium_channel_activity_involved_in_regulation_of_cytosolic_calcium_levels	0.583066	0.922988
BP_GO:0006307_DNA_dealkylation_involved_in_DNA_repair	0.583133	0.922988
BP_GO:0003093_regulation_of_glomerular_filtration	0.583153	0.922988
MF_GO:0035368_selenocysteine_insertion_sequence_binding	0.583169	0.922988
MF_GO:0030504_inorganic_diphosphate_transmembrane_transporter_activity	0.583266	0.922988
BP_GO:0009163_nucleoside_biosynthetic_process	0.583297	0.922988
BP_GO:2000810_regulation_of_bicellular_tight_junction_assembly	0.583301	0.922988
BP_GO:0070961_positive_regulation_of_neutrophil_mediated_killing_of_symbiont_cell	0.583311	0.922988
BP_GO:0070949_regulation_of_neutrophil_mediated_killing_of_symbiont_cell	0.583311	0.922988
BP_GO:0070960_positive_regulation_of_neutrophil_mediated_cytotoxicity	0.583311	0.922988
BP_GO:1903719_regulation_of_I-kappaB_phosphorylation	0.583505	0.922988
BP_GO:0071418_cellular_response_to_amine_stimulus	0.583534	0.922988
BP_GO:0033004_negative_regulation_of_mast_cell_activation	0.583544	0.922988
BP_GO:1904378_maintenance_of_unfolded_protein_involved_in_ERAD_pathway	0.583555	0.922988
BP_GO:0036506_maintenance_of_unfolded_protein	0.583555	0.922988
MF_GO:0036402_proteasome-activating_ATPase_activity	0.583569	0.922988
BP_GO:0042496_detection_of_diacyl_bacterial_lipopeptide	0.583713	0.922988
CC_GO:0005886_plasma_membrane	0.583731	0.922988
MF_GO:0004046_aminoacylase_activity	0.583767	0.922988
BP_GO:0072659_protein_localization_to_plasma_membrane	0.583809	0.922988
BP_GO:0006895_Golgi_to_endosome_transport	0.583836	0.922988
BP_GO:0036474_cell_death_in_response_to_hydrogen_peroxide	0.583936	0.923058
BP_GO:0071641_negative_regulation_of_macrophage_inflammatory_protein_1_alpha_production	0.584211	0.923251
BP_GO:2000815_regulation_of_mRNA_stability_involved_in_response_to_oxidative_stress	0.584293	0.923251
BP_GO:0010610_regulation_of_mRNA_stability_involved_in_response_to_stress	0.584293	0.923251
BP_GO:0031290_retinal_ganglion_cell_axon_guidance	0.584332	0.923251
MF_GO:0017098_sulfonylurea_receptor_binding	0.584427	0.923251
MF_GO:0016886_ligase_activity,_forming_phosphoric_ester_bonds	0.584586	0.923251
BP_GO:0034764_positive_regulation_of_transmembrane_transport	0.584594	0.923251
BP_GO:0034767_positive_regulation_of_ion_transmembrane_transport	0.584594	0.923251
BP_GO:0006309_apoptotic_DNA_fragmentation	0.58463	0.923251
BP_GO:0043954_cellular_component_maintenance	0.584664	0.923251
BP_GO:0097205_renal_filtration	0.584691	0.923251
BP_GO:0090324_negative_regulation_of_oxidative_phosphorylation	0.584724	0.923251
BP_GO:0032074_negative_regulation_of_nuclease_activity	0.584871	0.923397
BP_GO:0046967_cytosol_to_endoplasmic_reticulum_transport	0.585023	0.923548
MF_GO:0032794_GTPase_activating_protein_binding	0.585223	0.923776
BP_GO:0014052_regulation_of_gamma-aminobutyric_acid_secretion	0.585377	0.923837
BP_GO:0035809_regulation_of_urine_volume	0.585451	0.923837
MF_GO:0005504_fatty_acid_binding	0.585514	0.923837
BP_GO:0002220_innate_immune_response_activating_cell_surface_receptor_signaling_pathway	0.585732	0.923837
CC_GO:1990131_Gtr1-Gtr2_GTPase_complex	0.585875	0.923837
CC_GO:0034448_EGO_complex	0.585875	0.923837
MF_GO:0097157_pre-mRNA_intronic_binding	0.585888	0.923837
BP_GO:0018202_peptidyl-histidine_modification	0.585982	0.923837
BP_GO:2000368_positive_regulation_of_acrosomal_vesicle_exocytosis	0.586436	0.923837
CC_GO:0072669_tRNA-splicing_ligase_complex	0.58647	0.923837
CC_GO:0071439_clathrin_complex	0.58649	0.923837
CC_GO:0031095_platelet_dense_tubular_network_membrane	0.586516	0.923837
MF_GO:0071723_lipopeptide_binding	0.586632	0.923837
BP_GO:0043315_positive_regulation_of_neutrophil_degranulation	0.586821	0.923837
BP_GO:1902565_positive_regulation_of_neutrophil_activation	0.586821	0.923837
BP_GO:1904486_response_to_17alpha-ethynylestradiol	0.586835	0.923837
BP_GO:0046223_aflatoxin_catabolic_process	0.586882	0.923837
BP_GO:0046222_aflatoxin_metabolic_process	0.586882	0.923837
BP_GO:0043387_mycotoxin_catabolic_process	0.586882	0.923837
BP_GO:0043385_mycotoxin_metabolic_process	0.586882	0.923837
BP_GO:1901377_organic_heteropentacyclic_compound_catabolic_process	0.586882	0.923837
MF_GO:0004827_proline-tRNA_ligase_activity	0.586882	0.923837
BP_GO:0009407_toxin_catabolic_process	0.586882	0.923837
BP_GO:1901376_organic_heteropentacyclic_compound_metabolic_process	0.586882	0.923837
BP_GO:0006433_prolyl-tRNA_aminoacylation	0.586882	0.923837
MF_GO:1901480_oleate_transmembrane_transporter_activity	0.586971	0.923837
BP_GO:0048747_muscle_fiber_development	0.586985	0.923837
BP_GO:0072337_modified_amino_acid_transport	0.586993	0.923837
BP_GO:2000794_regulation_of_epithelial_cell_proliferation_involved_in_lung_morphogenesis	0.58701	0.923837
BP_GO:0090023_positive_regulation_of_neutrophil_chemotaxis	0.587018	0.923837
BP_GO:0071624_positive_regulation_of_granulocyte_chemotaxis	0.587018	0.923837
BP_GO:0071803_positive_regulation_of_podosome_assembly	0.587038	0.923837
MF_GO:0003924_GTPase_activity	0.587162	0.923891
MF_GO:0005471_ATP:ADP_antiporter_activity	0.5872	0.923891
BP_GO:0071307_cellular_response_to_vitamin_K	0.587239	0.923891
BP_GO:0090407_organophosphate_biosynthetic_process	0.587477	0.924029
BP_GO:0010742_macrophage_derived_foam_cell_differentiation	0.587493	0.924029
BP_GO:0090077_foam_cell_differentiation	0.587493	0.924029
BP_GO:0051225_spindle_assembly	0.587652	0.924052
MF_GO:0005000_vasopressin_receptor_activity	0.587673	0.924052
CC_GO:0036501_UFD1-NPL4_complex	0.587774	0.924052
BP_GO:0002293_alpha-beta_T_cell_differentiation_involved_in_immune_response	0.587949	0.924052
BP_GO:0042093_T-helper_cell_differentiation	0.587949	0.924052
BP_GO:0002294_CD4-positive,_alpha-beta_T_cell_differentiation_involved_in_immune_response	0.587949	0.924052
BP_GO:0002287_alpha-beta_T_cell_activation_involved_in_immune_response	0.587949	0.924052
BP_GO:0070667_negative_regulation_of_mast_cell_proliferation	0.587952	0.924052
CC_GO:0035032_phosphatidylinositol_3-kinase_complex,_class_III	0.588117	0.924223
BP_GO:0007176_regulation_of_epidermal_growth_factor-activated_receptor_activity	0.588454	0.924284
BP_GO:0098900_regulation_of_action_potential	0.588496	0.924284
BP_GO:0070489_T_cell_aggregation	0.588576	0.924284
MF_GO:0030623_U5_snRNA_binding	0.588576	0.924284
BP_GO:0021784_postganglionic_parasympathetic_fiber_development	0.588576	0.924284
BP_GO:0048483_autonomic_nervous_system_development	0.588576	0.924284
BP_GO:0044092_negative_regulation_of_molecular_function	0.588579	0.924284
BP_GO:0043576_regulation_of_respiratory_gaseous_exchange	0.588623	0.924284
BP_GO:0048597_post-embryonic_camera-type_eye_morphogenesis	0.588655	0.924284
CC_GO:1902555_endoribonuclease_complex	0.58874	0.92433
BP_GO:0031335_regulation_of_sulfur_amino_acid_metabolic_process	0.588946	0.924514
BP_GO:2000252_negative_regulation_of_feeding_behavior	0.589017	0.924514
BP_GO:0019236_response_to_pheromone	0.589091	0.924514
BP_GO:1903375_facioacoustic_ganglion_development	0.589155	0.924514
BP_GO:0060527_prostate_epithelial_cord_arborization_involved_in_prostate_glandular_acinus_morphogenesis	0.589343	0.924514
BP_GO:2000434_regulation_of_protein_neddylation	0.589366	0.924514
MF_GO:0008431_vitamin_E_binding	0.589378	0.924514
BP_GO:0051005_negative_regulation_of_lipoprotein_lipase_activity	0.589406	0.924514
BP_GO:0006047_UDP-N-acetylglucosamine_metabolic_process	0.589424	0.924514
MF_GO:0030955_potassium_ion_binding	0.589439	0.924514
MF_GO:0070402_NADPH_binding	0.589469	0.924514
BP_GO:2000303_regulation_of_ceramide_biosynthetic_process	0.58973	0.924746
CC_GO:0072557_IPAF_inflammasome_complex	0.589815	0.924746
BP_GO:0010963_regulation_of_L-arginine_import	0.589868	0.924746
BP_GO:1901407_regulation_of_phosphorylation_of_RNA_polymerase_II_C-terminal_domain	0.589892	0.924746
BP_GO:1990830_cellular_response_to_leukemia_inhibitory_factor	0.589894	0.924746
BP_GO:0000018_regulation_of_DNA_recombination	0.590202	0.925141
BP_GO:0060453_regulation_of_gastric_acid_secretion	0.590347	0.925282
BP_GO:0110156_methylguanosine-cap_decapping	0.590471	0.925302
MF_GO:0030165_PDZ_domain_binding	0.590494	0.925302
BP_GO:1903799_negative_regulation_of_production_of_miRNAs_involved_in_gene_silencing_by_miRNA	0.590562	0.925302
MF_GO:0004658_propionyl-CoA_carboxylase_activity	0.590624	0.925302
MF_GO:0008511_sodium:potassium:chloride_symporter_activity	0.590713	0.925302
MF_GO:0009674_potassium:sodium_symporter_activity	0.590713	0.925302
BP_GO:0040036_regulation_of_fibroblast_growth_factor_receptor_signaling_pathway	0.59075	0.925302
CC_GO:0005964_phosphorylase_kinase_complex	0.590817	0.925321
BP_GO:0034164_negative_regulation_of_toll-like_receptor_9_signaling_pathway	0.591043	0.925445
BP_GO:0043313_regulation_of_neutrophil_degranulation	0.591048	0.925445
CC_GO:0005672_transcription_factor_TFIIA_complex	0.591074	0.925445
BP_GO:0060337_type_I_interferon_signaling_pathway	0.591119	0.925445
BP_GO:0044068_modulation_by_symbiont_of_host_cellular_process	0.59123	0.925504
BP_GO:0097112_gamma-aminobutyric_acid_receptor_clustering	0.591296	0.925504
BP_GO:0007060_male_meiosis_chromosome_segregation	0.591381	0.925504
BP_GO:0043173_nucleotide_salvage	0.591432	0.925504
BP_GO:0035036_sperm-egg_recognition	0.591435	0.925504
BP_GO:1903774_positive_regulation_of_viral_budding_via_host_ESCRT_complex	0.591563	0.925558
CC_GO:0000803_sex_chromosome	0.591768	0.925558
MF_GO:0004305_ethanolamine_kinase_activity	0.591797	0.925558
BP_GO:0014846_esophagus_smooth_muscle_contraction	0.591825	0.925558
BP_GO:0043415_positive_regulation_of_skeletal_muscle_tissue_regeneration	0.591986	0.925558
BP_GO:0070193_synaptonemal_complex_organization	0.592022	0.925558
MF_GO:1901505_carbohydrate_derivative_transmembrane_transporter_activity	0.592273	0.925558
BP_GO:0031503_protein-containing_complex_localization	0.592334	0.925558
BP_GO:0048505_regulation_of_timing_of_cell_differentiation	0.592346	0.925558
BP_GO:0035518_histone_H2A_monoubiquitination	0.592542	0.925558
BP_GO:1905150_regulation_of_voltage-gated_sodium_channel_activity	0.592703	0.925558
BP_GO:0070317_negative_regulation_of_G0_to_G1_transition	0.592714	0.925558
MF_GO:0004707_MAP_kinase_activity	0.59279	0.925558
BP_GO:0062176_R-loop_disassembly	0.592843	0.925558
BP_GO:0043393_regulation_of_protein_binding	0.592875	0.925558
MF_GO:0061663_NEDD8_ligase_activity	0.592979	0.925558
BP_GO:1905039_carboxylic_acid_transmembrane_transport	0.592997	0.925558
BP_GO:0032899_regulation_of_neurotrophin_production	0.593159	0.925558
BP_GO:0032429_regulation_of_phospholipase_A2_activity	0.593216	0.925558
BP_GO:2001257_regulation_of_cation_channel_activity	0.59322	0.925558
BP_GO:0043605_cellular_amide_catabolic_process	0.593337	0.925558
BP_GO:0071635_negative_regulation_of_transforming_growth_factor_beta_production	0.593369	0.925558
BP_GO:0051782_negative_regulation_of_cell_division	0.593502	0.925558
BP_GO:0030997_regulation_of_centriole-centriole_cohesion	0.593514	0.925558
BP_GO:1903391_regulation_of_adherens_junction_organization	0.593517	0.925558
CC_GO:0032156_septin_cytoskeleton	0.593612	0.925558
BP_GO:0033008_positive_regulation_of_mast_cell_activation_involved_in_immune_response	0.593615	0.925558
BP_GO:0043306_positive_regulation_of_mast_cell_degranulation	0.593615	0.925558
BP_GO:1903724_positive_regulation_of_centriole_elongation	0.593683	0.925558
BP_GO:0090148_membrane_fission	0.593727	0.925558
BP_GO:1990266_neutrophil_migration	0.593745	0.925558
BP_GO:1904673_negative_regulation_of_somatic_stem_cell_population_maintenance	0.593825	0.925558
BP_GO:0072039_regulation_of_mesenchymal_cell_apoptotic_process_involved_in_nephron_morphogenesis	0.593825	0.925558
BP_GO:0072040_negative_regulation_of_mesenchymal_cell_apoptotic_process_involved_in_nephron_morphogenesis	0.593825	0.925558
BP_GO:0042939_tripeptide_transport	0.593846	0.925558
BP_GO:0034635_glutathione_transport	0.593846	0.925558
BP_GO:1902962_regulation_of_metalloendopeptidase_activity_involved_in_amyloid_precursor_protein_catabolic_process	0.59387	0.925558
BP_GO:1902963_negative_regulation_of_metalloendopeptidase_activity_involved_in_amyloid_precursor_protein_catabolic_process	0.59387	0.925558
BP_GO:0030833_regulation_of_actin_filament_polymerization	0.594041	0.925558
BP_GO:0055008_cardiac_muscle_tissue_morphogenesis	0.594268	0.925558
BP_GO:0045764_positive_regulation_of_cellular_amino_acid_metabolic_process	0.594492	0.925558
MF_GO:0004977_melanocortin_receptor_activity	0.594502	0.925558
BP_GO:0015705_iodide_transport	0.594611	0.925558
MF_GO:0016435_rRNA_(guanine)_methyltransferase_activity	0.594613	0.925558
BP_GO:0070849_response_to_epidermal_growth_factor	0.594655	0.925558
CC_GO:0005652_nuclear_lamina	0.594699	0.925558
CC_GO:1904423_dehydrodolichyl_diphosphate_synthase_complex	0.594714	0.925558
MF_GO:0045547_dehydrodolichyl_diphosphate_synthase_activity	0.594714	0.925558
CC_GO:0097635_extrinsic_component_of_autophagosome_membrane	0.594802	0.925558
BP_GO:1902951_negative_regulation_of_dendritic_spine_maintenance	0.594828	0.925558
BP_GO:0003177_pulmonary_valve_development	0.594971	0.925558
MF_GO:0050656_3'-phosphoadenosine_5'-phosphosulfate_binding	0.595053	0.925558
BP_GO:0050925_negative_regulation_of_negative_chemotaxis	0.595157	0.925558
BP_GO:0031860_telomeric_3'_overhang_formation	0.595159	0.925558
BP_GO:0010807_regulation_of_synaptic_vesicle_priming	0.595215	0.925558
BP_GO:0007051_spindle_organization	0.595312	0.925558
MF_GO:0004137_deoxycytidine_kinase_activity	0.595335	0.925558
BP_GO:0061982_meiosis_I_cell_cycle_process	0.595368	0.925558
BP_GO:0051493_regulation_of_cytoskeleton_organization	0.595424	0.925558
BP_GO:0000912_assembly_of_actomyosin_apparatus_involved_in_cytokinesis	0.595455	0.925558
BP_GO:0044837_actomyosin_contractile_ring_organization	0.595455	0.925558
BP_GO:0000915_actomyosin_contractile_ring_assembly	0.595455	0.925558
MF_GO:0016748_succinyltransferase_activity	0.595481	0.925558
BP_GO:0061418_regulation_of_transcription_from_RNA_polymerase_II_promoter_in_response_to_hypoxia	0.595534	0.925558
BP_GO:0071277_cellular_response_to_calcium_ion	0.595656	0.925558
BP_GO:0061945_regulation_of_protein_K48-linked_ubiquitination	0.595661	0.925558
BP_GO:0006325_chromatin_organization	0.595678	0.925558
BP_GO:1903593_regulation_of_histamine_secretion_by_mast_cell	0.595755	0.925558
BP_GO:1903595_positive_regulation_of_histamine_secretion_by_mast_cell	0.595755	0.925558
BP_GO:0046785_microtubule_polymerization	0.595793	0.925558
BP_GO:0043901_negative_regulation_of_multi-organism_process	0.595812	0.925558
BP_GO:1901529_positive_regulation_of_anion_channel_activity	0.595818	0.925558
MF_GO:0003828_alpha-N-acetylneuraminate_alpha-2,8-sialyltransferase_activity	0.59582	0.925558
BP_GO:0097647_amylin_receptor_signaling_pathway	0.595849	0.925558
CC_GO:0030896_checkpoint_clamp_complex	0.595849	0.925558
BP_GO:0007517_muscle_organ_development	0.59592	0.925558
BP_GO:0002858_regulation_of_natural_killer_cell_mediated_cytotoxicity_directed_against_tumor_cell_target	0.595922	0.925558
BP_GO:0009744_response_to_sucrose	0.595973	0.925558
BP_GO:0034285_response_to_disaccharide	0.595973	0.925558
BP_GO:0015727_lactate_transport	0.596121	0.925558
BP_GO:0035873_lactate_transmembrane_transport	0.596121	0.925558
BP_GO:0042454_ribonucleoside_catabolic_process	0.596174	0.925558
BP_GO:0035435_phosphate_ion_transmembrane_transport	0.596243	0.925558
CC_GO:0005828_kinetochore_microtubule	0.596255	0.925558
CC_GO:0042622_photoreceptor_outer_segment_membrane	0.596279	0.925558
CC_GO:0031252_cell_leading_edge	0.59635	0.925558
BP_GO:0043587_tongue_morphogenesis	0.596382	0.925558
BP_GO:0021955_central_nervous_system_neuron_axonogenesis	0.596433	0.925558
CC_GO:0097440_apical_dendrite	0.596435	0.925558
BP_GO:0042351_'de_novo'_GDP-L-fucose_biosynthetic_process	0.596488	0.925558
CC_GO:0098878_neurotransmitter_receptor_complex	0.596531	0.925558
CC_GO:0061574_ASAP_complex	0.596884	0.925795
BP_GO:0050861_positive_regulation_of_B_cell_receptor_signaling_pathway	0.5971	0.925795
MF_GO:0016208_AMP_binding	0.597145	0.925795
BP_GO:0014051_gamma-aminobutyric_acid_secretion	0.597153	0.925795
BP_GO:0032366_intracellular_sterol_transport	0.597165	0.925795
CC_GO:0000941_condensed_nuclear_chromosome_inner_kinetochore	0.597198	0.925795
CC_GO:0005732_sno(s)RNA-containing_ribonucleoprotein_complex	0.597204	0.925795
BP_GO:0017186_peptidyl-pyroglutamic_acid_biosynthetic_process,_using_glutaminyl-peptide_cyclotransferase	0.597331	0.925795
MF_GO:0016603_glutaminyl-peptide_cyclotransferase_activity	0.597331	0.925795
BP_GO:0046440_L-lysine_metabolic_process	0.59748	0.925795
BP_GO:0019474_L-lysine_catabolic_process_to_acetyl-CoA	0.59748	0.925795
BP_GO:0019477_L-lysine_catabolic_process	0.59748	0.925795
BP_GO:0008213_protein_alkylation	0.597558	0.925795
BP_GO:0006479_protein_methylation	0.597558	0.925795
BP_GO:0007602_phototransduction	0.597658	0.925795
BP_GO:0030321_transepithelial_chloride_transport	0.597668	0.925795
MF_GO:0017176_phosphatidylinositol_N-acetylglucosaminyltransferase_activity	0.597699	0.925795
MF_GO:0047025_3-oxoacyl-[acyl-carrier-protein]_reductase_(NADH)_activity	0.597729	0.925795
BP_GO:2000192_negative_regulation_of_fatty_acid_transport	0.597876	0.925795
BP_GO:1901385_regulation_of_voltage-gated_calcium_channel_activity	0.59804	0.925795
BP_GO:0033034_positive_regulation_of_myeloid_cell_apoptotic_process	0.598046	0.925795
MF_GO:0008408_3'-5'_exonuclease_activity	0.598128	0.925795
BP_GO:0033131_regulation_of_glucokinase_activity	0.598208	0.925795
BP_GO:0015914_phospholipid_transport	0.598217	0.925795
MF_GO:0033829_O-fucosylpeptide_3-beta-N-acetylglucosaminyltransferase_activity	0.598232	0.925795
BP_GO:0060312_regulation_of_blood_vessel_remodeling	0.598294	0.925795
BP_GO:0031347_regulation_of_defense_response	0.598347	0.925795
BP_GO:1903525_regulation_of_membrane_tubulation	0.598371	0.925795
BP_GO:0032232_negative_regulation_of_actin_filament_bundle_assembly	0.598454	0.925795
MF_GO:0004190_aspartic-type_endopeptidase_activity	0.598519	0.925795
MF_GO:0070001_aspartic-type_peptidase_activity	0.598519	0.925795
BP_GO:0006121_mitochondrial_electron_transport,_succinate_to_ubiquinone	0.598539	0.925795
MF_GO:0004366_glycerol-3-phosphate_O-acyltransferase_activity	0.598576	0.925795
MF_GO:0102420_sn-1-glycerol-3-phosphate_C16:0-DCA-CoA_acyl_transferase_activity	0.598576	0.925795
BP_GO:0033240_positive_regulation_of_cellular_amine_metabolic_process	0.598798	0.925981
MF_GO:0016279_protein-lysine_N-methyltransferase_activity	0.598807	0.925981
BP_GO:0046113_nucleobase_catabolic_process	0.598875	0.926
BP_GO:0006553_lysine_metabolic_process	0.598975	0.926069
MF_GO:0030169_low-density_lipoprotein_particle_binding	0.599236	0.926358
BP_GO:0090155_negative_regulation_of_sphingolipid_biosynthetic_process	0.599274	0.926358
BP_GO:0071709_membrane_assembly	0.599344	0.92638
BP_GO:1903721_positive_regulation_of_I-kappaB_phosphorylation	0.599491	0.926468
BP_GO:0035106_operant_conditioning	0.599633	0.926468
BP_GO:1904960_positive_regulation_of_cytochrome-c_oxidase_activity	0.59981	0.926468
BP_GO:1904734_positive_regulation_of_electron_transfer_activity	0.59981	0.926468
BP_GO:1902855_regulation_of_non-motile_cilium_assembly	0.599844	0.926468
MF_GO:0004602_glutathione_peroxidase_activity	0.599891	0.926468
BP_GO:0002707_negative_regulation_of_lymphocyte_mediated_immunity	0.599914	0.926468
MF_GO:0070259_tyrosyl-DNA_phosphodiesterase_activity	0.599943	0.926468
BP_GO:0097530_granulocyte_migration	0.600051	0.926468
BP_GO:0016077_sno(s)RNA_catabolic_process	0.600076	0.926468
MF_GO:0070573_metallodipeptidase_activity	0.600079	0.926468
BP_GO:0060979_vasculogenesis_involved_in_coronary_vascular_morphogenesis	0.600147	0.926468
MF_GO:0098770_FBXO_family_protein_binding	0.600253	0.926468
BP_GO:0047497_mitochondrion_transport_along_microtubule	0.600274	0.926468
BP_GO:0034643_establishment_of_mitochondrion_localization,_microtubule-mediated	0.600274	0.926468
CC_GO:0033565_ESCRT-0_complex	0.600292	0.926468
BP_GO:0008595_anterior/posterior_axis_specification,_embryo	0.600577	0.926747
BP_GO:0015883_FAD_transport	0.600695	0.926747
MF_GO:0015230_FAD_transmembrane_transporter_activity	0.600695	0.926747
BP_GO:0035350_FAD_transmembrane_transport	0.600695	0.926747
BP_GO:0007214_gamma-aminobutyric_acid_signaling_pathway	0.600765	0.926769
MF_GO:0031435_mitogen-activated_protein_kinase_kinase_kinase_binding	0.600924	0.926874
MF_GO:1901474_azole_transmembrane_transporter_activity	0.600945	0.926874
MF_GO:0043273_CTPase_activity	0.60105	0.92689
MF_GO:0016893_endonuclease_activity,_active_with_either_ribo-_or_deoxyribonucleic_acids_and_producing_5'-phosphomonoesters	0.601066	0.92689
MF_GO:0015016_[heparan_sulfate]-glucosamine_N-sulfotransferase_activity	0.601158	0.926946
MF_GO:0004198_calcium-dependent_cysteine-type_endopeptidase_activity	0.601296	0.926973
MF_GO:0102121_ceramidase_activity	0.601338	0.926973
MF_GO:0008781_N-acylneuraminate_cytidylyltransferase_activity	0.601403	0.926973
BP_GO:0098742_cell-cell_adhesion_via_plasma-membrane_adhesion_molecules	0.601419	0.926973
BP_GO:0032811_negative_regulation_of_epinephrine_secretion	0.601454	0.926973
MF_GO:0038023_signaling_receptor_activity	0.601672	0.927136
MF_GO:0060089_molecular_transducer_activity	0.601672	0.927136
MF_GO:0016878_acid-thiol_ligase_activity	0.601831	0.927296
BP_GO:0033198_response_to_ATP	0.601902	0.927319
CC_GO:0005795_Golgi_stack	0.601999	0.927383
BP_GO:1904640_response_to_methionine	0.60211	0.927401
BP_GO:0022616_DNA_strand_elongation	0.602242	0.927401
BP_GO:0008355_olfactory_learning	0.602242	0.927401
MF_GO:1990782_protein_tyrosine_kinase_binding	0.602719	0.927401
BP_GO:0046579_positive_regulation_of_Ras_protein_signal_transduction	0.602775	0.927401
BP_GO:0051957_positive_regulation_of_amino_acid_transport	0.602779	0.927401
BP_GO:0051097_negative_regulation_of_helicase_activity	0.602791	0.927401
CC_GO:0005721_pericentric_heterochromatin	0.602798	0.927401
MF_GO:0048156_tau_protein_binding	0.602885	0.927401
CC_GO:0031091_platelet_alpha_granule	0.602911	0.927401
BP_GO:0072135_kidney_mesenchymal_cell_proliferation	0.602926	0.927401
BP_GO:0072136_metanephric_mesenchymal_cell_proliferation_involved_in_metanephros_development	0.602926	0.927401
BP_GO:1905520_positive_regulation_of_presynaptic_active_zone_assembly	0.602949	0.927401
BP_GO:1905608_positive_regulation_of_presynapse_assembly	0.602949	0.927401
BP_GO:1905518_regulation_of_presynaptic_active_zone_assembly	0.602949	0.927401
MF_GO:0047631_ADP-ribose_diphosphatase_activity	0.602975	0.927401
BP_GO:0003383_apical_constriction	0.603037	0.927401
BP_GO:0050872_white_fat_cell_differentiation	0.603116	0.927401
BP_GO:0060718_chorionic_trophoblast_cell_differentiation	0.603126	0.927401
BP_GO:1902956_regulation_of_mitochondrial_electron_transport,_NADH_to_ubiquinone	0.603126	0.927401
BP_GO:0002446_neutrophil_mediated_immunity	0.603382	0.927709
BP_GO:0000422_autophagy_of_mitochondrion	0.603795	0.928034
BP_GO:0061726_mitochondrion_disassembly	0.603795	0.928034
BP_GO:0006063_uronic_acid_metabolic_process	0.603816	0.928034
BP_GO:0019585_glucuronate_metabolic_process	0.603816	0.928034
BP_GO:0051083_'de_novo'_cotranslational_protein_folding	0.603876	0.92804
BP_GO:0032677_regulation_of_interleukin-8_production	0.603977	0.92807
BP_GO:0034497_protein_localization_to_phagophore_assembly_site	0.604034	0.92807
BP_GO:0045576_mast_cell_activation	0.604063	0.92807
CC_GO:0043657_host_cell	0.604194	0.928186
BP_GO:0018171_peptidyl-cysteine_oxidation	0.604476	0.928533
BP_GO:0046339_diacylglycerol_metabolic_process	0.604557	0.928571
CC_GO:0032588_trans-Golgi_network_membrane	0.60493	0.928571
BP_GO:0090298_negative_regulation_of_mitochondrial_DNA_replication	0.604935	0.928571
BP_GO:0032091_negative_regulation_of_protein_binding	0.604939	0.928571
BP_GO:0006880_intracellular_sequestering_of_iron_ion	0.605016	0.928571
BP_GO:0097577_sequestering_of_iron_ion	0.605016	0.928571
BP_GO:0050910_detection_of_mechanical_stimulus_involved_in_sensory_perception_of_sound	0.605018	0.928571
MF_GO:0048029_monosaccharide_binding	0.605033	0.928571
BP_GO:0060253_negative_regulation_of_glial_cell_proliferation	0.605211	0.928571
BP_GO:0009595_detection_of_biotic_stimulus	0.605273	0.928571
BP_GO:0097028_dendritic_cell_differentiation	0.605277	0.928571
BP_GO:0016576_histone_dephosphorylation	0.605548	0.928571
CC_GO:0031251_PAN_complex	0.605772	0.928571
BP_GO:0031346_positive_regulation_of_cell_projection_organization	0.605801	0.928571
BP_GO:0071539_protein_localization_to_centrosome	0.60581	0.928571
BP_GO:0002315_marginal_zone_B_cell_differentiation	0.606007	0.928571
BP_GO:0031145_anaphase-promoting_complex-dependent_catabolic_process	0.60605	0.928571
MF_GO:0003938_IMP_dehydrogenase_activity	0.60606	0.928571
MF_GO:0015193_L-proline_transmembrane_transporter_activity	0.606083	0.928571
MF_GO:0001875_lipopolysaccharide_immune_receptor_activity	0.606111	0.928571
BP_GO:0015014_heparan_sulfate_proteoglycan_biosynthetic_process,_polysaccharide_chain_biosynthetic_process	0.606235	0.928571
BP_GO:0002729_positive_regulation_of_natural_killer_cell_cytokine_production	0.606278	0.928571
BP_GO:0002727_regulation_of_natural_killer_cell_cytokine_production	0.606278	0.928571
BP_GO:0060545_positive_regulation_of_necroptotic_process	0.606345	0.928571
MF_GO:0050567_glutaminyl-tRNA_synthase_(glutamine-hydrolyzing)_activity	0.606347	0.928571
CC_GO:0030956_glutamyl-tRNA(Gln)_amidotransferase_complex	0.606347	0.928571
BP_GO:0070681_glutaminyl-tRNAGln_biosynthesis_via_transamidation	0.606347	0.928571
BP_GO:0031643_positive_regulation_of_myelination	0.606429	0.928571
BP_GO:1904377_positive_regulation_of_protein_localization_to_cell_periphery	0.60645	0.928571
BP_GO:0034334_adherens_junction_maintenance	0.606471	0.928571
CC_GO:0034365_discoidal_high-density_lipoprotein_particle	0.606477	0.928571
MF_GO:0004126_cytidine_deaminase_activity	0.606501	0.928571
BP_GO:0009972_cytidine_deamination	0.606501	0.928571
BP_GO:0006216_cytidine_catabolic_process	0.606501	0.928571
BP_GO:0046087_cytidine_metabolic_process	0.606501	0.928571
MF_GO:0008170_N-methyltransferase_activity	0.606558	0.928571
BP_GO:0034769_basement_membrane_disassembly	0.606565	0.928571
MF_GO:0016362_activin_receptor_activity,_type_II	0.606653	0.92862
BP_GO:0000432_positive_regulation_of_transcription_from_RNA_polymerase_II_promoter_by_glucose	0.606785	0.928652
BP_GO:0000430_regulation_of_transcription_from_RNA_polymerase_II_promoter_by_glucose	0.606785	0.928652
MF_GO:1990825_sequence-specific_mRNA_binding	0.606972	0.928851
MF_GO:0032036_myosin_heavy_chain_binding	0.607064	0.928908
BP_GO:0002903_negative_regulation_of_B_cell_apoptotic_process	0.607144	0.928945
BP_GO:0035582_sequestering_of_BMP_in_extracellular_matrix	0.607402	0.929045
BP_GO:0061188_negative_regulation_of_ribosomal_DNA_heterochromatin_assembly	0.607446	0.929045
CC_GO:0005879_axonemal_microtubule	0.607459	0.929045
BP_GO:0021695_cerebellar_cortex_development	0.607476	0.929045
BP_GO:0007286_spermatid_development	0.607508	0.929045
BP_GO:0031062_positive_regulation_of_histone_methylation	0.607545	0.929045
BP_GO:0090156_cellular_sphingolipid_homeostasis	0.607726	0.929187
BP_GO:1904694_negative_regulation_of_vascular_associated_smooth_muscle_contraction	0.60775	0.929187
BP_GO:0030050_vesicle_transport_along_actin_filament	0.607962	0.929401
BP_GO:0032620_interleukin-17_production	0.608001	0.929401
MF_GO:0015386_potassium:proton_antiporter_activity	0.608078	0.929433
BP_GO:0021603_cranial_nerve_formation	0.60815	0.929458
BP_GO:1901978_positive_regulation_of_cell_cycle_checkpoint	0.608223	0.929484
BP_GO:0075522_IRES-dependent_viral_translational_initiation	0.608361	0.929536
MF_GO:0008271_secondary_active_sulfate_transmembrane_transporter_activity	0.608368	0.929536
BP_GO:0043280_positive_regulation_of_cysteine-type_endopeptidase_activity_involved_in_apoptotic_process	0.608676	0.929697
MF_GO:0005172_vascular_endothelial_growth_factor_receptor_binding	0.608797	0.929697
BP_GO:0006991_response_to_sterol_depletion	0.608811	0.929697
BP_GO:0030433_ubiquitin-dependent_ERAD_pathway	0.60891	0.929697
BP_GO:0006068_ethanol_catabolic_process	0.608965	0.929697
MF_GO:0004653_polypeptide_N-acetylgalactosaminyltransferase_activity	0.608973	0.929697
BP_GO:0140469_GCN2-mediated_signaling	0.608986	0.929697
BP_GO:0071262_regulation_of_translational_initiation_in_response_to_starvation	0.608986	0.929697
BP_GO:0071264_positive_regulation_of_translational_initiation_in_response_to_starvation	0.608986	0.929697
BP_GO:1902415_regulation_of_mRNA_binding	0.609053	0.929697
BP_GO:0051482_positive_regulation_of_cytosolic_calcium_ion_concentration_involved_in_phospholipase_C-activating_G_protein-coupled_signaling_pathway	0.609089	0.929697
CC_GO:0005865_striated_muscle_thin_filament	0.609384	0.930063
BP_GO:0098920_retrograde_trans-synaptic_signaling_by_lipid	0.60994	0.930502
BP_GO:0098921_retrograde_trans-synaptic_signaling_by_endocannabinoid	0.60994	0.930502
MF_GO:0004869_cysteine-type_endopeptidase_inhibitor_activity	0.609947	0.930502
BP_GO:0009170_purine_deoxyribonucleoside_monophosphate_metabolic_process	0.610024	0.930502
BP_GO:0009159_deoxyribonucleoside_monophosphate_catabolic_process	0.610068	0.930502
BP_GO:0031117_positive_regulation_of_microtubule_depolymerization	0.610083	0.930502
MF_GO:0070326_very-low-density_lipoprotein_particle_receptor_binding	0.610087	0.930502
BP_GO:0007113_endomitotic_cell_cycle	0.610119	0.930502
MF_GO:1901981_phosphatidylinositol_phosphate_binding	0.610357	0.930779
BP_GO:0009153_purine_deoxyribonucleotide_biosynthetic_process	0.610479	0.930856
BP_GO:0035891_exit_from_host_cell	0.610654	0.930856
BP_GO:0019076_viral_release_from_host_cell	0.610654	0.930856
BP_GO:0035890_exit_from_host	0.610654	0.930856
MF_GO:0003697_single-stranded_DNA_binding	0.610741	0.930856
CC_GO:0120199_cone_photoreceptor_outer_segment	0.610743	0.930856
BP_GO:0050860_negative_regulation_of_T_cell_receptor_signaling_pathway	0.611017	0.931038
BP_GO:1902035_positive_regulation_of_hematopoietic_stem_cell_proliferation	0.611136	0.931038
BP_GO:0007185_transmembrane_receptor_protein_tyrosine_phosphatase_signaling_pathway	0.611136	0.931038
BP_GO:0010952_positive_regulation_of_peptidase_activity	0.611197	0.931038
BP_GO:0032286_central_nervous_system_myelin_maintenance	0.611236	0.931038
BP_GO:0052548_regulation_of_endopeptidase_activity	0.611257	0.931038
BP_GO:1902746_regulation_of_lens_fiber_cell_differentiation	0.611313	0.931038
MF_GO:0050633_acetyl-CoA_C-myristoyltransferase_activity	0.611338	0.931038
BP_GO:0031591_wybutosine_biosynthetic_process	0.611422	0.931038
BP_GO:0031590_wybutosine_metabolic_process	0.611422	0.931038
CC_GO:0034663_endoplasmic_reticulum_chaperone_complex	0.611548	0.931102
MF_GO:0004115_3',5'-cyclic-AMP_phosphodiesterase_activity	0.611576	0.931102
MF_GO:0004517_nitric-oxide_synthase_activity	0.611697	0.931115
MF_GO:0034617_tetrahydrobiopterin_binding	0.611697	0.931115
CC_GO:0150002_distal_dendrite	0.611753	0.931116
BP_GO:0086068_Purkinje_myocyte_to_ventricular_cardiac_muscle_cell_communication	0.611876	0.931212
BP_GO:0032328_alanine_transport	0.61206	0.931212
CC_GO:0030870_Mre11_complex	0.612064	0.931212
MF_GO:0050997_quaternary_ammonium_group_binding	0.612096	0.931212
MF_GO:0031210_phosphatidylcholine_binding	0.612096	0.931212
CC_GO:0099059_integral_component_of_presynaptic_active_zone_membrane	0.612336	0.931314
BP_GO:0071896_protein_localization_to_adherens_junction	0.612339	0.931314
BP_GO:2001054_negative_regulation_of_mesenchymal_cell_apoptotic_process	0.612345	0.931314
MF_GO:0043168_anion_binding	0.612387	0.931314
BP_GO:1903744_positive_regulation_of_anterograde_synaptic_vesicle_transport	0.61263	0.931514
BP_GO:1902805_positive_regulation_of_synaptic_vesicle_transport	0.61263	0.931514
BP_GO:0062237_protein_localization_to_postsynapse	0.612696	0.931528
BP_GO:0016925_protein_sumoylation	0.613005	0.931751
CC_GO:0097732_9+2_non-motile_cilium	0.61301	0.931751
CC_GO:0060091_kinocilium	0.61301	0.931751
BP_GO:1903825_organic_acid_transmembrane_transport	0.613182	0.931767
BP_GO:0032986_protein-DNA_complex_disassembly	0.613236	0.931767
BP_GO:0001819_positive_regulation_of_cytokine_production	0.613279	0.931767
BP_GO:0008209_androgen_metabolic_process	0.613404	0.931767
MF_GO:0008373_sialyltransferase_activity	0.613429	0.931767
BP_GO:0097503_sialylation	0.613429	0.931767
BP_GO:1901659_glycosyl_compound_biosynthetic_process	0.613446	0.931767
BP_GO:0060613_fat_pad_development	0.613469	0.931767
BP_GO:0001906_cell_killing	0.613586	0.93186
MF_GO:0004112_cyclic-nucleotide_phosphodiesterase_activity	0.613796	0.931944
MF_GO:1990269_RNA_polymerase_II_C-terminal_domain_phosphoserine_binding	0.613809	0.931944
MF_GO:0016432_tRNA-uridine_aminocarboxypropyltransferase_activity	0.613809	0.931944
CC_GO:0005791_rough_endoplasmic_reticulum	0.613943	0.932021
MF_GO:0005004_GPI-linked_ephrin_receptor_activity	0.613972	0.932021
MF_GO:0016409_palmitoyltransferase_activity	0.614078	0.932097
BP_GO:0045760_positive_regulation_of_action_potential	0.614174	0.932107
BP_GO:0042723_thiamine-containing_compound_metabolic_process	0.614197	0.932107
MF_GO:0015275_stretch-activated,_cation-selective,_calcium_channel_activity	0.61434	0.932141
MF_GO:0140135_mechanosensitive_cation_channel_activity	0.61434	0.932141
BP_GO:0090343_positive_regulation_of_cell_aging	0.614387	0.932141
BP_GO:0097066_response_to_thyroid_hormone	0.614455	0.932159
BP_GO:0039526_modulation_by_virus_of_host_apoptotic_process	0.614584	0.932169
BP_GO:0051961_negative_regulation_of_nervous_system_development	0.614723	0.932169
BP_GO:0006152_purine_nucleoside_catabolic_process	0.614804	0.932169
BP_GO:0046130_purine_ribonucleoside_catabolic_process	0.614804	0.932169
BP_GO:0051983_regulation_of_chromosome_segregation	0.614837	0.932169
MF_GO:0004165_dodecenoyl-CoA_delta-isomerase_activity	0.614846	0.932169
BP_GO:0120035_regulation_of_plasma_membrane_bounded_cell_projection_organization	0.614854	0.932169
BP_GO:0007186_G_protein-coupled_receptor_signaling_pathway	0.614999	0.932304
BP_GO:0150003_regulation_of_spontaneous_synaptic_transmission	0.615063	0.932316
BP_GO:0070997_neuron_death	0.615189	0.932422
MF_GO:0005222_intracellular_cAMP-activated_cation_channel_activity	0.615414	0.932678
MF_GO:0051379_epinephrine_binding	0.615554	0.932728
BP_GO:0150172_regulation_of_phosphatidylcholine_metabolic_process	0.615559	0.932728
BP_GO:1901532_regulation_of_hematopoietic_progenitor_cell_differentiation	0.615657	0.932791
BP_GO:0070120_ciliary_neurotrophic_factor-mediated_signaling_pathway	0.615775	0.932886
BP_GO:0010885_regulation_of_cholesterol_storage	0.615854	0.93292
BP_GO:0018401_peptidyl-proline_hydroxylation_to_4-hydroxy-L-proline	0.61612	0.933009
BP_GO:0060184_cell_cycle_switching	0.616222	0.933009
BP_GO:0051729_germline_cell_cycle_switching,_mitotic_to_meiotic_cell_cycle	0.616222	0.933009
BP_GO:0051728_cell_cycle_switching,_mitotic_to_meiotic_cell_cycle	0.616222	0.933009
CC_GO:0000781_chromosome,_telomeric_region	0.616225	0.933009
MF_GO:0035174_histone_serine_kinase_activity	0.616384	0.933009
BP_GO:0033128_negative_regulation_of_histone_phosphorylation	0.616418	0.933009
MF_GO:0051018_protein_kinase_A_binding	0.616427	0.933009
BP_GO:1902603_carnitine_transmembrane_transport	0.616525	0.933009
BP_GO:0019673_GDP-mannose_metabolic_process	0.616559	0.933009
BP_GO:0090149_mitochondrial_membrane_fission	0.616571	0.933009
BP_GO:0090270_regulation_of_fibroblast_growth_factor_production	0.616802	0.933009
BP_GO:0046651_lymphocyte_proliferation	0.616898	0.933009
MF_GO:0017111_nucleoside-triphosphatase_activity	0.61698	0.933009
BP_GO:0090103_cochlea_morphogenesis	0.616993	0.933009
BP_GO:0071326_cellular_response_to_monosaccharide_stimulus	0.617039	0.933009
BP_GO:0071331_cellular_response_to_hexose_stimulus	0.617039	0.933009
MF_GO:0031433_telethonin_binding	0.617075	0.933009
BP_GO:0034356_NAD_biosynthesis_via_nicotinamide_riboside_salvage_pathway	0.617167	0.933009
MF_GO:0016634_oxidoreductase_activity,_acting_on_the_CH-CH_group_of_donors,_oxygen_as_acceptor	0.617196	0.933009
BP_GO:0046368_GDP-L-fucose_metabolic_process	0.617213	0.933009
BP_GO:1900225_regulation_of_NLRP3_inflammasome_complex_assembly	0.617249	0.933009
BP_GO:0010661_positive_regulation_of_muscle_cell_apoptotic_process	0.617282	0.933009
MF_GO:0019107_myristoyltransferase_activity	0.617296	0.933009
BP_GO:0060730_regulation_of_intestinal_epithelial_structure_maintenance	0.617314	0.933009
BP_GO:0006505_GPI_anchor_metabolic_process	0.617555	0.933133
BP_GO:1901216_positive_regulation_of_neuron_death	0.617562	0.933133
BP_GO:0140239_postsynaptic_endocytosis	0.61767	0.933133
BP_GO:0098884_postsynaptic_neurotransmitter_receptor_internalization	0.61767	0.933133
BP_GO:0042148_strand_invasion	0.617677	0.933133
MF_GO:0032051_clathrin_light_chain_binding	0.617798	0.933231
MF_GO:0016892_endoribonuclease_activity,_producing_3'-phosphomonoesters	0.618089	0.933585
MF_GO:0032552_deoxyribonucleotide_binding	0.618316	0.93371
BP_GO:1900154_regulation_of_bone_trabecula_formation	0.618363	0.93371
BP_GO:1900155_negative_regulation_of_bone_trabecula_formation	0.618363	0.93371
CC_GO:0032398_MHC_class_Ib_protein_complex	0.61845	0.93371
BP_GO:0032954_regulation_of_cytokinetic_process	0.618452	0.93371
MF_GO:0048039_ubiquinone_binding	0.618615	0.93384
MF_GO:0140444_cytoskeleton-nuclear_membrane_anchor_activity	0.61865	0.93384
BP_GO:0072350_tricarboxylic_acid_metabolic_process	0.618962	0.934103
BP_GO:0031638_zymogen_activation	0.618977	0.934103
BP_GO:0032308_positive_regulation_of_prostaglandin_secretion	0.619035	0.934103
MF_GO:0000248_C-5_sterol_desaturase_activity	0.619105	0.934103
MF_GO:0070704_sterol_desaturase_activity	0.619105	0.934103
MF_GO:0003876_AMP_deaminase_activity	0.619236	0.934131
MF_GO:0047623_adenosine-phosphate_deaminase_activity	0.619236	0.934131
BP_GO:0032020_ISG15-protein_conjugation	0.619525	0.934483
BP_GO:0048302_regulation_of_isotype_switching_to_IgG_isotypes	0.619769	0.934591
BP_GO:0031397_negative_regulation_of_protein_ubiquitination	0.619838	0.934591
BP_GO:0050870_positive_regulation_of_T_cell_activation	0.619842	0.934591
BP_GO:0036015_response_to_interleukin-3	0.619878	0.934591
BP_GO:0036016_cellular_response_to_interleukin-3	0.619878	0.934591
MF_GO:0016758_transferase_activity,_transferring_hexosyl_groups	0.62024	0.934947
BP_GO:1904327_protein_localization_to_cytosolic_proteasome_complex	0.620282	0.934947
BP_GO:1904379_protein_localization_to_cytosolic_proteasome_complex_involved_in_ERAD_pathway	0.620282	0.934947
MF_GO:0015298_solute:cation_antiporter_activity	0.620945	0.935861
BP_GO:2000642_negative_regulation_of_early_endosome_to_late_endosome_transport	0.621023	0.935893
BP_GO:0044087_regulation_of_cellular_component_biogenesis	0.621079	0.935893
BP_GO:0008652_cellular_amino_acid_biosynthetic_process	0.621225	0.936029
CC_GO:0061673_mitotic_spindle_astral_microtubule	0.621442	0.936271
MF_GO:0042974_retinoic_acid_receptor_binding	0.621613	0.936389
MF_GO:0008418_protein-N-terminal_asparagine_amidohydrolase_activity	0.621633	0.936389
BP_GO:0036518_chemorepulsion_of_dopaminergic_neuron_axon	0.621894	0.936698
MF_GO:0071535_RING-like_zinc_finger_domain_binding	0.622025	0.93681
MF_GO:0019784_NEDD8-specific_protease_activity	0.62218	0.936958
MF_GO:0051721_protein_phosphatase_2A_binding	0.622287	0.937035
CC_GO:0044306_neuron_projection_terminus	0.622346	0.937039
BP_GO:0003333_amino_acid_transmembrane_transport	0.622518	0.937125
CC_GO:0000811_GINS_complex	0.622794	0.937125
BP_GO:0031650_regulation_of_heat_generation	0.622803	0.937125
BP_GO:0072719_cellular_response_to_cisplatin	0.622867	0.937125
MF_GO:0070577_lysine-acetylated_histone_binding	0.622977	0.937125
MF_GO:0140033_acetylation-dependent_protein_binding	0.622977	0.937125
CC_GO:0032437_cuticular_plate	0.622999	0.937125
BP_GO:0098787_mRNA_cleavage_involved_in_mRNA_processing	0.623201	0.937125
BP_GO:0050909_sensory_perception_of_taste	0.623247	0.937125
BP_GO:0007019_microtubule_depolymerization	0.623252	0.937125
BP_GO:0006220_pyrimidine_nucleotide_metabolic_process	0.623263	0.937125
BP_GO:0050685_positive_regulation_of_mRNA_processing	0.623271	0.937125
BP_GO:0055006_cardiac_cell_development	0.623382	0.937125
BP_GO:2001302_lipoxin_A4_metabolic_process	0.623397	0.937125
MF_GO:0099580_ion_antiporter_activity_involved_in_regulation_of_postsynaptic_membrane_potential	0.623417	0.937125
MF_GO:0016263_glycoprotein-N-acetylgalactosamine_3-beta-galactosyltransferase_activity	0.623432	0.937125
BP_GO:0016267_O-glycan_processing,_core_1	0.623432	0.937125
MF_GO:0042781_3'-tRNA_processing_endoribonuclease_activity	0.623504	0.937125
BP_GO:0034414_tRNA_3'-trailer_cleavage,_endonucleolytic	0.623504	0.937125
MF_GO:0046625_sphingolipid_binding	0.62353	0.937125
BP_GO:0032782_bile_acid_secretion	0.623932	0.937278
BP_GO:0140042_lipid_droplet_formation	0.623936	0.937278
BP_GO:1905450_negative_regulation_of_Fc-gamma_receptor_signaling_pathway_involved_in_phagocytosis	0.623939	0.937278
MF_GO:0016509_long-chain-3-hydroxyacyl-CoA_dehydrogenase_activity	0.624069	0.937278
BP_GO:1904395_positive_regulation_of_skeletal_muscle_acetylcholine-gated_channel_clustering	0.624107	0.937278
MF_GO:0001595_angiotensin_receptor_activity	0.624113	0.937278
MF_GO:0004945_angiotensin_type_II_receptor_activity	0.624113	0.937278
CC_GO:0005677_chromatin_silencing_complex	0.62412	0.937278
BP_GO:0018095_protein_polyglutamylation	0.624138	0.937278
BP_GO:2000316_regulation_of_T-helper_17_type_immune_response	0.624236	0.937339
BP_GO:1903238_positive_regulation_of_leukocyte_tethering_or_rolling	0.624402	0.937372
BP_GO:0010799_regulation_of_peptidyl-threonine_phosphorylation	0.624472	0.937372
BP_GO:0048935_peripheral_nervous_system_neuron_development	0.624544	0.937372
CC_GO:0060342_photoreceptor_inner_segment_membrane	0.624577	0.937372
CC_GO:0031235_intrinsic_component_of_the_cytoplasmic_side_of_the_plasma_membrane	0.624703	0.937372
BP_GO:0060009_Sertoli_cell_development	0.624755	0.937372
BP_GO:2001253_regulation_of_histone_H3-K36_trimethylation	0.624781	0.937372
MF_GO:0016890_site-specific_endodeoxyribonuclease_activity,_specific_for_altered_base	0.624895	0.937372
BP_GO:0043367_CD4-positive,_alpha-beta_T_cell_differentiation	0.624952	0.937372
MF_GO:0004465_lipoprotein_lipase_activity	0.624977	0.937372
BP_GO:0140014_mitotic_nuclear_division	0.625029	0.937372
BP_GO:0043507_positive_regulation_of_JUN_kinase_activity	0.625038	0.937372
BP_GO:0045936_negative_regulation_of_phosphate_metabolic_process	0.625155	0.937372
BP_GO:0072672_neutrophil_extravasation	0.625313	0.937372
MF_GO:0106255_hydroperoxy_icosatetraenoate_isomerase_activity	0.625329	0.937372
MF_GO:0050486_intramolecular_transferase_activity,_transferring_hydroxy_groups	0.625329	0.937372
BP_GO:0048148_behavioral_response_to_cocaine	0.625383	0.937372
BP_GO:0010908_regulation_of_heparan_sulfate_proteoglycan_biosynthetic_process	0.625383	0.937372
BP_GO:0010909_positive_regulation_of_heparan_sulfate_proteoglycan_biosynthetic_process	0.625383	0.937372
MF_GO:0016652_oxidoreductase_activity,_acting_on_NAD(P)H,_NAD(P)_as_acceptor	0.625459	0.937372
MF_GO:0008746_NAD(P)+_transhydrogenase_activity	0.625459	0.937372
CC_GO:0097227_sperm_annulus	0.625643	0.937372
CC_GO:0015030_Cajal_body	0.625716	0.937372
MF_GO:0090624_endoribonuclease_activity,_cleaving_miRNA-paired_mRNA	0.625763	0.937372
BP_GO:0051646_mitochondrion_localization	0.625804	0.937372
MF_GO:0051880_G-quadruplex_DNA_binding	0.625805	0.937372
BP_GO:0000472_endonucleolytic_cleavage_to_generate_mature_5'-end_of_SSU-rRNA_from_(SSU-rRNA,_5.8S_rRNA,_LSU-rRNA)	0.625835	0.937372
BP_GO:0000967_rRNA_5'-end_processing	0.625835	0.937372
BP_GO:0009188_ribonucleoside_diphosphate_biosynthetic_process	0.626006	0.937434
BP_GO:0021965_spinal_cord_ventral_commissure_morphogenesis	0.626021	0.937434
BP_GO:0042274_ribosomal_small_subunit_biogenesis	0.626087	0.937434
BP_GO:0010700_negative_regulation_of_norepinephrine_secretion	0.626131	0.937434
BP_GO:0009130_pyrimidine_nucleoside_monophosphate_biosynthetic_process	0.626251	0.937434
BP_GO:0035767_endothelial_cell_chemotaxis	0.62627	0.937434
CC_GO:0072589_box_H/ACA_scaRNP_complex	0.626327	0.937434
CC_GO:0090661_box_H/ACA_telomerase_RNP_complex	0.626327	0.937434
BP_GO:0051129_negative_regulation_of_cellular_component_organization	0.626434	0.93751
BP_GO:2000491_positive_regulation_of_hepatic_stellate_cell_activation	0.6265	0.937525
MF_GO:0071791_chemokine_(C-C_motif)_ligand_5_binding	0.62663	0.937635
BP_GO:0009994_oocyte_differentiation	0.626836	0.937858
BP_GO:1900452_regulation_of_long-term_synaptic_depression	0.627025	0.938057
BP_GO:0006369_termination_of_RNA_polymerase_II_transcription	0.627331	0.93843
BP_GO:0007020_microtubule_nucleation	0.627548	0.938577
BP_GO:0034340_response_to_type_I_interferon	0.62757	0.938577
BP_GO:0060916_mesenchymal_cell_proliferation_involved_in_lung_development	0.62765	0.938577
BP_GO:0070207_protein_homotrimerization	0.627655	0.938577
BP_GO:0006388_tRNA_splicing,_via_endonucleolytic_cleavage_and_ligation	0.62777	0.93864
BP_GO:1900112_regulation_of_histone_H3-K9_trimethylation	0.627822	0.93864
BP_GO:0045822_negative_regulation_of_heart_contraction	0.627866	0.93864
BP_GO:0060045_positive_regulation_of_cardiac_muscle_cell_proliferation	0.628044	0.938669
BP_GO:0043653_mitochondrial_fragmentation_involved_in_apoptotic_process	0.628048	0.938669
BP_GO:0003198_epithelial_to_mesenchymal_transition_involved_in_endocardial_cushion_formation	0.628055	0.938669
BP_GO:1902548_negative_regulation_of_cellular_response_to_vascular_endothelial_growth_factor_stimulus	0.628211	0.938748
CC_GO:0097433_dense_body	0.62822	0.938748
BP_GO:0035404_histone-serine_phosphorylation	0.628294	0.938774
CC_GO:0042721_TIM22_mitochondrial_import_inner_membrane_insertion_complex	0.62838	0.938818
MF_GO:0034416_bisphosphoglycerate_phosphatase_activity	0.62858	0.93896
BP_GO:0050777_negative_regulation_of_immune_response	0.628634	0.93896
MF_GO:0008276_protein_methyltransferase_activity	0.628645	0.93896
BP_GO:2000611_positive_regulation_of_thyroid_hormone_generation	0.628781	0.93908
BP_GO:0030263_apoptotic_chromosome_condensation	0.628923	0.939207
MF_GO:0099508_voltage-gated_ion_channel_activity_involved_in_regulation_of_presynaptic_membrane_potential	0.629013	0.939258
BP_GO:0042176_regulation_of_protein_catabolic_process	0.629112	0.939321
MF_GO:0003714_transcription_corepressor_activity	0.629219	0.939396
BP_GO:1900748_positive_regulation_of_vascular_endothelial_growth_factor_signaling_pathway	0.629358	0.939481
BP_GO:0071716_leukotriene_transport	0.629418	0.939481
BP_GO:0071288_cellular_response_to_mercury_ion	0.629446	0.939481
BP_GO:0099590_neurotransmitter_receptor_internalization	0.629502	0.939481
BP_GO:0051291_protein_heterooligomerization	0.629811	0.939638
CC_GO:0000139_Golgi_membrane	0.630065	0.939638
MF_GO:0015171_amino_acid_transmembrane_transporter_activity	0.630298	0.939638
BP_GO:0070086_ubiquitin-dependent_endocytosis	0.630335	0.939638
BP_GO:1905702_regulation_of_inhibitory_synapse_assembly	0.630338	0.939638
BP_GO:0060151_peroxisome_localization	0.630397	0.939638
BP_GO:0060152_microtubule-based_peroxisome_localization	0.630397	0.939638
BP_GO:0038124_toll-like_receptor_TLR6:TLR2_signaling_pathway	0.630399	0.939638
BP_GO:0071724_response_to_diacyl_bacterial_lipopeptide	0.630399	0.939638
BP_GO:0071726_cellular_response_to_diacyl_bacterial_lipopeptide	0.630399	0.939638
BP_GO:1903645_negative_regulation_of_chaperone-mediated_protein_folding	0.63044	0.939638
BP_GO:1904997_regulation_of_leukocyte_adhesion_to_arterial_endothelial_cell	0.630512	0.939638
BP_GO:1901880_negative_regulation_of_protein_depolymerization	0.630523	0.939638
CC_GO:0030139_endocytic_vesicle	0.63056	0.939638
CC_GO:0034361_very-low-density_lipoprotein_particle	0.630609	0.939638
CC_GO:0034385_triglyceride-rich_plasma_lipoprotein_particle	0.630609	0.939638
BP_GO:0043103_hypoxanthine_salvage	0.630656	0.939638
BP_GO:0034418_urate_biosynthetic_process	0.630786	0.939638
BP_GO:0000290_deadenylation-dependent_decapping_of_nuclear-transcribed_mRNA	0.63088	0.939638
BP_GO:0043281_regulation_of_cysteine-type_endopeptidase_activity_involved_in_apoptotic_process	0.630895	0.939638
MF_GO:0043184_vascular_endothelial_growth_factor_receptor_2_binding	0.630923	0.939638
BP_GO:0006572_tyrosine_catabolic_process	0.631045	0.939638
BP_GO:1903337_positive_regulation_of_vacuolar_transport	0.631175	0.939638
BP_GO:1902824_positive_regulation_of_late_endosome_to_lysosome_transport	0.631175	0.939638
BP_GO:0072017_distal_tubule_development	0.631182	0.939638
BP_GO:2001280_positive_regulation_of_unsaturated_fatty_acid_biosynthetic_process	0.631197	0.939638
BP_GO:0035720_intraciliary_anterograde_transport	0.631253	0.939638
BP_GO:0090259_regulation_of_retinal_ganglion_cell_axon_guidance	0.631255	0.939638
BP_GO:0001923_B-1_B_cell_differentiation	0.631288	0.939638
BP_GO:0043277_apoptotic_cell_clearance	0.631301	0.939638
BP_GO:0036481_intrinsic_apoptotic_signaling_pathway_in_response_to_hydrogen_peroxide	0.631434	0.939731
MF_GO:0035673_oligopeptide_transmembrane_transporter_activity	0.631636	0.939731
BP_GO:2000344_positive_regulation_of_acrosome_reaction	0.631646	0.939731
BP_GO:0070164_negative_regulation_of_adiponectin_secretion	0.631652	0.939731
MF_GO:0001601_peptide_YY_receptor_activity	0.631676	0.939731
BP_GO:0018410_C-terminal_protein_amino_acid_modification	0.631888	0.939731
CC_GO:0098835_presynaptic_endocytic_zone_membrane	0.631939	0.939731
CC_GO:0005884_actin_filament	0.631942	0.939731
BP_GO:0021997_neural_plate_axis_specification	0.631952	0.939731
BP_GO:0050856_regulation_of_T_cell_receptor_signaling_pathway	0.632022	0.939731
BP_GO:0031102_neuron_projection_regeneration	0.632184	0.939731
BP_GO:0002025_norepinephrine-epinephrine-mediated_vasodilation_involved_in_regulation_of_systemic_arterial_blood_pressure	0.632211	0.939731
MF_GO:0004939_beta-adrenergic_receptor_activity	0.632211	0.939731
BP_GO:0032486_Rap_protein_signal_transduction	0.632289	0.939731
CC_GO:0014704_intercalated_disc	0.632352	0.939731
CC_GO:0099086_synaptonemal_structure	0.632366	0.939731
CC_GO:0000795_synaptonemal_complex	0.632366	0.939731
BP_GO:0030388_fructose_1,6-bisphosphate_metabolic_process	0.63238	0.939731
CC_GO:0071204_histone_pre-mRNA_3'end_processing_complex	0.632551	0.939902
BP_GO:0042262_DNA_protection	0.632867	0.940104
BP_GO:0060041_retina_development_in_camera-type_eye	0.6329	0.940104
BP_GO:0003094_glomerular_filtration	0.632999	0.940104
MF_GO:0016361_activin_receptor_activity,_type_I	0.633085	0.940104
BP_GO:0001916_positive_regulation_of_T_cell_mediated_cytotoxicity	0.633155	0.940104
BP_GO:1903432_regulation_of_TORC1_signaling	0.633156	0.940104
BP_GO:1905144_response_to_acetylcholine	0.633208	0.940104
BP_GO:0051257_meiotic_spindle_midzone_assembly	0.633289	0.940104
BP_GO:0030835_negative_regulation_of_actin_filament_depolymerization	0.633324	0.940104
BP_GO:0034727_piecemeal_microautophagy_of_the_nucleus	0.633331	0.940104
BP_GO:0016237_lysosomal_microautophagy	0.633331	0.940104
BP_GO:0051574_positive_regulation_of_histone_H3-K9_methylation	0.633365	0.940104
BP_GO:0046877_regulation_of_saliva_secretion	0.633482	0.940176
BP_GO:0042701_progesterone_secretion	0.633591	0.940176
BP_GO:0032623_interleukin-2_production	0.633634	0.940176
BP_GO:0035621_ER_to_Golgi_ceramide_transport	0.633648	0.940176
BP_GO:1903998_regulation_of_eating_behavior	0.633697	0.940176
BP_GO:0035443_tripeptide_transmembrane_transport	0.63404	0.940234
BP_GO:0034775_glutathione_transmembrane_transport	0.63404	0.940234
BP_GO:0061099_negative_regulation_of_protein_tyrosine_kinase_activity	0.634093	0.940234
CC_GO:0005819_spindle	0.634122	0.940234
CC_GO:0005757_mitochondrial_permeability_transition_pore_complex	0.634152	0.940234
BP_GO:0060585_positive_regulation_of_prostaglandin-endoperoxide_synthase_activity	0.634176	0.940234
BP_GO:0060584_regulation_of_prostaglandin-endoperoxide_synthase_activity	0.634176	0.940234
BP_GO:0060319_primitive_erythrocyte_differentiation	0.634194	0.940234
BP_GO:1904557_L-alanine_transmembrane_transport	0.634244	0.940234
BP_GO:1905563_negative_regulation_of_vascular_endothelial_cell_proliferation	0.634366	0.940332
MF_GO:0032090_Pyrin_domain_binding	0.634582	0.940567
BP_GO:0014065_phosphatidylinositol_3-kinase_signaling	0.634741	0.94072
BP_GO:0009067_aspartate_family_amino_acid_biosynthetic_process	0.634861	0.94074
BP_GO:0048671_negative_regulation_of_collateral_sprouting	0.634868	0.94074
BP_GO:1905912_regulation_of_calcium_ion_export_across_plasma_membrane	0.634969	0.940757
BP_GO:0045006_DNA_deamination	0.635052	0.940757
CC_GO:0032807_DNA_ligase_IV_complex	0.635228	0.940757
BP_GO:0006914_autophagy	0.635254	0.940757
BP_GO:0061919_process_utilizing_autophagic_mechanism	0.635254	0.940757
BP_GO:0008078_mesodermal_cell_migration	0.635271	0.940757
BP_GO:0015801_aromatic_amino_acid_transport	0.635275	0.940757
BP_GO:1990544_mitochondrial_ATP_transmembrane_transport	0.635401	0.940776
BP_GO:0140021_mitochondrial_ADP_transmembrane_transport	0.635401	0.940776
BP_GO:0044772_mitotic_cell_cycle_phase_transition	0.635525	0.940876
BP_GO:0140213_negative_regulation_of_long-chain_fatty_acid_import_into_cell	0.635675	0.94093
BP_GO:0010748_negative_regulation_of_long-chain_fatty_acid_import_across_plasma_membrane	0.635675	0.94093
BP_GO:2001056_positive_regulation_of_cysteine-type_endopeptidase_activity	0.635936	0.941233
MF_GO:0048763_calcium-induced_calcium_release_activity	0.636161	0.941482
MF_GO:0051213_dioxygenase_activity	0.63632	0.941612
MF_GO:0001046_core_promoter_sequence-specific_DNA_binding	0.636491	0.941612
BP_GO:0060402_calcium_ion_transport_into_cytosol	0.636536	0.941612
BP_GO:0071051_polyadenylation-dependent_snoRNA_3'-end_processing	0.636564	0.941612
BP_GO:0060385_axonogenesis_involved_in_innervation	0.636617	0.941612
MF_GO:0015172_acidic_amino_acid_transmembrane_transporter_activity	0.636624	0.941612
BP_GO:0070988_demethylation	0.636701	0.941612
MF_GO:0016814_hydrolase_activity,_acting_on_carbon-nitrogen_(but_not_peptide)_bonds,_in_cyclic_amidines	0.63672	0.941612
BP_GO:0051044_positive_regulation_of_membrane_protein_ectodomain_proteolysis	0.636784	0.941612
BP_GO:0001188_RNA_polymerase_I_preinitiation_complex_assembly	0.636815	0.941612
BP_GO:0031279_regulation_of_cyclase_activity	0.636999	0.94168
BP_GO:0140546_defense_response_to_symbiont	0.637037	0.94168
BP_GO:0051607_defense_response_to_virus	0.637037	0.94168
BP_GO:0022028_tangential_migration_from_the_subventricular_zone_to_the_olfactory_bulb	0.637087	0.94168
BP_GO:0048659_smooth_muscle_cell_proliferation	0.637196	0.941758
BP_GO:0030162_regulation_of_proteolysis	0.637463	0.941968
MF_GO:0043027_cysteine-type_endopeptidase_inhibitor_activity_involved_in_apoptotic_process	0.637563	0.941968
CC_GO:0045335_phagocytic_vesicle	0.637578	0.941968
BP_GO:1902105_regulation_of_leukocyte_differentiation	0.637617	0.941968
BP_GO:0010615_positive_regulation_of_cardiac_muscle_adaptation	0.637678	0.941968
BP_GO:1903244_positive_regulation_of_cardiac_muscle_hypertrophy_in_response_to_stress	0.637678	0.941968
MF_GO:0019788_NEDD8_transferase_activity	0.637869	0.942166
BP_GO:0006346_DNA_methylation-dependent_heterochromatin_assembly	0.638142	0.942485
BP_GO:0048172_regulation_of_short-term_neuronal_synaptic_plasticity	0.638204	0.942493
MF_GO:0004968_gonadotropin-releasing_hormone_receptor_activity	0.638365	0.942494
BP_GO:0019085_early_viral_transcription	0.638408	0.942494
BP_GO:0002367_cytokine_production_involved_in_immune_response	0.63841	0.942494
MF_GO:0045505_dynein_intermediate_chain_binding	0.638542	0.942494
BP_GO:0051125_regulation_of_actin_nucleation	0.638581	0.942494
BP_GO:0055081_anion_homeostasis	0.638644	0.942494
BP_GO:1990709_presynaptic_active_zone_organization	0.638653	0.942494
BP_GO:1901535_regulation_of_DNA_demethylation	0.638933	0.942494
MF_GO:0005315_inorganic_phosphate_transmembrane_transporter_activity	0.638988	0.942494
MF_GO:0004540_ribonuclease_activity	0.63901	0.942494
BP_GO:0003352_regulation_of_cilium_movement	0.639227	0.942494
BP_GO:0016050_vesicle_organization	0.639235	0.942494
BP_GO:0061091_regulation_of_phospholipid_translocation	0.639313	0.942494
MF_GO:0017002_activin-activated_receptor_activity	0.639385	0.942494
BP_GO:1900746_regulation_of_vascular_endothelial_growth_factor_signaling_pathway	0.639387	0.942494
MF_GO:0036312_phosphatidylinositol_3-kinase_regulatory_subunit_binding	0.639391	0.942494
BP_GO:0099555_trans-synaptic_signaling_by_nitric_oxide,_modulating_synaptic_transmission	0.639394	0.942494
CC_GO:0008074_guanylate_cyclase_complex,_soluble	0.639394	0.942494
BP_GO:0006535_cysteine_biosynthetic_process_from_serine	0.639394	0.942494
BP_GO:0099554_trans-synaptic_signaling_by_soluble_gas,_modulating_synaptic_transmission	0.639394	0.942494
MF_GO:0004122_cystathionine_beta-synthase_activity	0.639394	0.942494
MF_GO:1905576_ganglioside_GT1b_binding	0.639474	0.942529
MF_GO:0008138_protein_tyrosine/serine/threonine_phosphatase_activity	0.639537	0.942538
MF_GO:0005313_L-glutamate_transmembrane_transporter_activity	0.639688	0.942634
BP_GO:0010469_regulation_of_signaling_receptor_activity	0.639762	0.942634
BP_GO:0090107_regulation_of_high-density_lipoprotein_particle_assembly	0.639789	0.942634
BP_GO:0032102_negative_regulation_of_response_to_external_stimulus	0.639964	0.942634
BP_GO:0009211_pyrimidine_deoxyribonucleoside_triphosphate_metabolic_process	0.640048	0.942634
BP_GO:0043413_macromolecule_glycosylation	0.640108	0.942634
BP_GO:0006486_protein_glycosylation	0.640108	0.942634
MF_GO:0016875_ligase_activity,_forming_carbon-oxygen_bonds	0.640172	0.942634
MF_GO:0004812_aminoacyl-tRNA_ligase_activity	0.640172	0.942634
MF_GO:1990939_ATP-dependent_microtubule_motor_activity	0.640232	0.942634
BP_GO:0010563_negative_regulation_of_phosphorus_metabolic_process	0.640266	0.942634
BP_GO:0006301_postreplication_repair	0.640282	0.942634
MF_GO:0030246_carbohydrate_binding	0.640395	0.942717
BP_GO:0021637_trigeminal_nerve_structural_organization	0.640743	0.942812
BP_GO:0002028_regulation_of_sodium_ion_transport	0.640783	0.942812
BP_GO:0044803_multi-organism_membrane_organization	0.640789	0.942812
CC_GO:0071012_catalytic_step_1_spliceosome	0.640797	0.942812
CC_GO:0071006_U2-type_catalytic_step_1_spliceosome	0.640797	0.942812
MF_GO:1902387_ceramide_1-phosphate_binding	0.640852	0.942812
MF_GO:0036137_kynurenine_aminotransferase_activity	0.640966	0.942812
MF_GO:0016212_kynurenine-oxoglutarate_transaminase_activity	0.640966	0.942812
BP_GO:0022602_ovulation_cycle_process	0.640999	0.942812
BP_GO:0034196_acylglycerol_transport	0.641083	0.942812
BP_GO:0034197_triglyceride_transport	0.641083	0.942812
BP_GO:1904925_positive_regulation_of_autophagy_of_mitochondrion_in_response_to_mitochondrial_depolarization	0.641268	0.943002
BP_GO:0070884_regulation_of_calcineurin-NFAT_signaling_cascade	0.641341	0.943026
BP_GO:0048550_negative_regulation_of_pinocytosis	0.641561	0.943034
MF_GO:0008413_8-oxo-7,8-dihydroguanosine_triphosphate_pyrophosphatase_activity	0.641621	0.943034
CC_GO:0097125_cyclin_B1-CDK1_complex	0.641621	0.943034
MF_GO:0035539_8-oxo-7,8-dihydrodeoxyguanosine_triphosphate_pyrophosphatase_activity	0.641621	0.943034
BP_GO:1901078_negative_regulation_of_relaxation_of_muscle	0.64165	0.943034
BP_GO:1990911_response_to_psychosocial_stress	0.641851	0.943034
BP_GO:0035493_SNARE_complex_assembly	0.641878	0.943034
MF_GO:0034584_piRNA_binding	0.642006	0.943034
CC_GO:0030991_intraciliary_transport_particle_A	0.642064	0.943034
BP_GO:0032663_regulation_of_interleukin-2_production	0.64225	0.943034
BP_GO:0009304_tRNA_transcription	0.642324	0.943034
CC_GO:0000938_GARP_complex	0.642373	0.943034
BP_GO:0060430_lung_saccule_development	0.642616	0.943034
BP_GO:0030200_heparan_sulfate_proteoglycan_catabolic_process	0.642619	0.943034
BP_GO:0030167_proteoglycan_catabolic_process	0.642619	0.943034
BP_GO:0071715_icosanoid_transport	0.642637	0.943034
CC_GO:0031265_CD95_death-inducing_signaling_complex	0.642642	0.943034
BP_GO:0098887_neurotransmitter_receptor_transport,_endosome_to_postsynaptic_membrane	0.64273	0.943034
BP_GO:0035521_monoubiquitinated_histone_deubiquitination	0.642739	0.943034
BP_GO:0035522_monoubiquitinated_histone_H2A_deubiquitination	0.642739	0.943034
BP_GO:2000197_regulation_of_ribonucleoprotein_complex_localization	0.642766	0.943034
CC_GO:0005944_phosphatidylinositol_3-kinase_complex,_class_IB	0.642769	0.943034
BP_GO:0045626_negative_regulation_of_T-helper_1_cell_differentiation	0.642829	0.943034
BP_GO:0051490_negative_regulation_of_filopodium_assembly	0.642832	0.943034
BP_GO:0033865_nucleoside_bisphosphate_metabolic_process	0.643	0.943034
BP_GO:0034032_purine_nucleoside_bisphosphate_metabolic_process	0.643	0.943034
BP_GO:0033875_ribonucleoside_bisphosphate_metabolic_process	0.643	0.943034
MF_GO:0015924_mannosyl-oligosaccharide_mannosidase_activity	0.643077	0.943034
BP_GO:1902236_negative_regulation_of_endoplasmic_reticulum_stress-induced_intrinsic_apoptotic_signaling_pathway	0.643154	0.943034
BP_GO:1904666_regulation_of_ubiquitin_protein_ligase_activity	0.643179	0.943034
BP_GO:0060317_cardiac_epithelial_to_mesenchymal_transition	0.643206	0.943034
MF_GO:0097153_cysteine-type_endopeptidase_activity_involved_in_apoptotic_process	0.643215	0.943034
BP_GO:0042478_regulation_of_eye_photoreceptor_cell_development	0.64333	0.943034
BP_GO:0042480_negative_regulation_of_eye_photoreceptor_cell_development	0.64333	0.943034
BP_GO:0097474_retinal_cone_cell_apoptotic_process	0.64333	0.943034
BP_GO:0001959_regulation_of_cytokine-mediated_signaling_pathway	0.643498	0.943196
MF_GO:0030235_nitric-oxide_synthase_regulator_activity	0.64358	0.943205
MF_GO:1901338_catecholamine_binding	0.643618	0.943205
BP_GO:1903059_regulation_of_protein_lipidation	0.643732	0.943289
BP_GO:0006919_activation_of_cysteine-type_endopeptidase_activity_involved_in_apoptotic_process	0.643813	0.943325
MF_GO:0003854_3-beta-hydroxy-delta5-steroid_dehydrogenase_activity	0.643875	0.943333
MF_GO:0098518_polynucleotide_phosphatase_activity	0.644014	0.943423
BP_GO:0070534_protein_K63-linked_ubiquitination	0.644049	0.943423
MF_GO:0071617_lysophospholipid_acyltransferase_activity	0.644174	0.943499
MF_GO:0035259_glucocorticoid_receptor_binding	0.644215	0.943499
BP_GO:0043500_muscle_adaptation	0.644287	0.943522
MF_GO:0050693_LBD_domain_binding	0.644516	0.943609
BP_GO:0060976_coronary_vasculature_development	0.644546	0.943609
BP_GO:0070365_hepatocyte_differentiation	0.644553	0.943609
CC_GO:0036502_Derlin-1-VIMP_complex	0.644653	0.943609
BP_GO:0044314_protein_K27-linked_ubiquitination	0.644668	0.943609
BP_GO:1902033_regulation_of_hematopoietic_stem_cell_proliferation	0.644687	0.943609
BP_GO:1905344_prostaglandin_catabolic_process	0.645037	0.943643
BP_GO:0062232_prostanoid_catabolic_process	0.645037	0.943643
BP_GO:0014722_regulation_of_skeletal_muscle_contraction_by_calcium_ion_signaling	0.645073	0.943643
MF_GO:0016887_ATPase_activity	0.645104	0.943643
BP_GO:0046605_regulation_of_centrosome_cycle	0.645106	0.943643
BP_GO:0098810_neurotransmitter_reuptake	0.645134	0.943643
BP_GO:0043161_proteasome-mediated_ubiquitin-dependent_protein_catabolic_process	0.645246	0.943643
MF_GO:0015186_L-glutamine_transmembrane_transporter_activity	0.64544	0.943643
BP_GO:0006868_glutamine_transport	0.64544	0.943643
MF_GO:0004482_mRNA_(guanine-N7-)-methyltransferase_activity	0.645476	0.943643
CC_GO:0031533_mRNA_cap_methyltransferase_complex	0.645476	0.943643
BP_GO:0106005_RNA_5'-cap_(guanine-N7)-methylation	0.645476	0.943643
BP_GO:0032793_positive_regulation_of_CREB_transcription_factor_activity	0.645487	0.943643
MF_GO:0004983_neuropeptide_Y_receptor_activity	0.645504	0.943643
BP_GO:1902445_regulation_of_mitochondrial_membrane_permeability_involved_in_programmed_necrotic_cell_death	0.64572	0.943875
CC_GO:1902554_serine/threonine_protein_kinase_complex	0.646172	0.944451
BP_GO:0046850_regulation_of_bone_remodeling	0.646227	0.944451
BP_GO:1901003_negative_regulation_of_fermentation	0.646449	0.944691
BP_GO:0015824_proline_transport	0.646876	0.945233
BP_GO:0033632_regulation_of_cell-cell_adhesion_mediated_by_integrin	0.646952	0.945237
CC_GO:0005673_transcription_factor_TFIIE_complex	0.647039	0.945237
BP_GO:0002377_immunoglobulin_production	0.647049	0.945237
BP_GO:0019072_viral_genome_packaging	0.647294	0.945324
BP_GO:0019074_viral_RNA_genome_packaging	0.647294	0.945324
BP_GO:0032849_positive_regulation_of_cellular_pH_reduction	0.647381	0.945324
BP_GO:0014888_striated_muscle_adaptation	0.647531	0.945324
BP_GO:0090611_ubiquitin-independent_protein_catabolic_process_via_the_multivesicular_body_sorting_pathway	0.647532	0.945324
MF_GO:0004309_exopolyphosphatase_activity	0.647604	0.945324
BP_GO:0006798_polyphosphate_catabolic_process	0.647604	0.945324
CC_GO:0032280_symmetric_synapse	0.647612	0.945324
BP_GO:0060768_regulation_of_epithelial_cell_proliferation_involved_in_prostate_gland_development	0.647639	0.945324
BP_GO:0060382_regulation_of_DNA_strand_elongation	0.647677	0.945324
BP_GO:0034502_protein_localization_to_chromosome	0.647887	0.945367
BP_GO:0045579_positive_regulation_of_B_cell_differentiation	0.647921	0.945367
BP_GO:0045116_protein_neddylation	0.647921	0.945367
BP_GO:1902949_positive_regulation_of_tau-protein_kinase_activity	0.648081	0.945367
BP_GO:0032825_positive_regulation_of_natural_killer_cell_differentiation	0.648104	0.945367
BP_GO:0070447_positive_regulation_of_oligodendrocyte_progenitor_proliferation	0.648117	0.945367
MF_GO:0016278_lysine_N-methyltransferase_activity	0.648139	0.945367
BP_GO:0055007_cardiac_muscle_cell_differentiation	0.648169	0.945367
BP_GO:0032611_interleukin-1_beta_production	0.648217	0.945367
BP_GO:0106014_regulation_of_inflammatory_response_to_wounding	0.648403	0.945555
BP_GO:0048385_regulation_of_retinoic_acid_receptor_signaling_pathway	0.648577	0.945635
BP_GO:0006915_apoptotic_process	0.64862	0.945635
BP_GO:1990778_protein_localization_to_cell_periphery	0.648694	0.945635
BP_GO:1900279_regulation_of_CD4-positive,_alpha-beta_T_cell_costimulation	0.648697	0.945635
MF_GO:0003916_DNA_topoisomerase_activity	0.648894	0.945635
BP_GO:0002758_innate_immune_response-activating_signal_transduction	0.648902	0.945635
BP_GO:0098840_protein_transport_along_microtubule	0.648913	0.945635
BP_GO:0099118_microtubule-based_protein_transport	0.648913	0.945635
MF_GO:0002039_p53_binding	0.648971	0.945637
MF_GO:0001604_urotensin_II_receptor_activity	0.649121	0.945773
CC_GO:0030904_retromer_complex	0.649233	0.945853
MF_GO:0050681_androgen_receptor_binding	0.649386	0.945975
MF_GO:0032454_histone_demethylase_activity_(H3-K9_specific)	0.64943	0.945975
CC_GO:0044327_dendritic_spine_head	0.649569	0.946039
MF_GO:0047017_prostaglandin-F_synthase_activity	0.649588	0.946039
BP_GO:0051339_regulation_of_lyase_activity	0.649686	0.946099
MF_GO:0015662_ion_transmembrane_transporter_activity,_phosphorylative_mechanism	0.649785	0.9461
BP_GO:1904438_regulation_of_iron_ion_import_across_plasma_membrane	0.649801	0.9461
BP_GO:0006837_serotonin_transport	0.649944	0.94621
BP_GO:0032508_DNA_duplex_unwinding	0.64999	0.94621
CC_GO:0043195_terminal_bouton	0.650111	0.946303
BP_GO:0070842_aggresome_assembly	0.650236	0.946403
BP_GO:0046122_purine_deoxyribonucleoside_metabolic_process	0.650394	0.946468
BP_GO:2001034_positive_regulation_of_double-strand_break_repair_via_nonhomologous_end_joining	0.650394	0.946468
CC_GO:0043596_nuclear_replication_fork	0.650619	0.946601
BP_GO:0032924_activin_receptor_signaling_pathway	0.650659	0.946601
BP_GO:0061643_chemorepulsion_of_axon	0.650899	0.946601
MF_GO:0001093_TFIIB-class_transcription_factor_binding	0.650959	0.946601
BP_GO:0036343_psychomotor_behavior	0.65103	0.946601
BP_GO:0048820_hair_follicle_maturation	0.651041	0.946601
MF_GO:0004559_alpha-mannosidase_activity	0.651063	0.946601
BP_GO:1902946_protein_localization_to_early_endosome	0.651115	0.946601
BP_GO:0009597_detection_of_virus	0.651119	0.946601
BP_GO:1905704_positive_regulation_of_inhibitory_synapse_assembly	0.651157	0.946601
CC_GO:0032584_growth_cone_membrane	0.651199	0.946601
BP_GO:0045627_positive_regulation_of_T-helper_1_cell_differentiation	0.651223	0.946601
BP_GO:0060746_parental_behavior	0.651227	0.946601
BP_GO:1904695_positive_regulation_of_vascular_associated_smooth_muscle_contraction	0.651327	0.946601
BP_GO:2001033_negative_regulation_of_double-strand_break_repair_via_nonhomologous_end_joining	0.651339	0.946601
BP_GO:0000305_response_to_oxygen_radical	0.651495	0.946601
BP_GO:0061792_secretory_granule_maturation	0.651523	0.946601
BP_GO:0060670_branching_involved_in_labyrinthine_layer_morphogenesis	0.651777	0.946601
BP_GO:0071616_acyl-CoA_biosynthetic_process	0.65179	0.946601
BP_GO:0035384_thioester_biosynthetic_process	0.65179	0.946601
BP_GO:0002866_positive_regulation_of_acute_inflammatory_response_to_antigenic_stimulus	0.651877	0.946601
MF_GO:0019198_transmembrane_receptor_protein_phosphatase_activity	0.651937	0.946601
MF_GO:0005001_transmembrane_receptor_protein_tyrosine_phosphatase_activity	0.651937	0.946601
BP_GO:0090232_positive_regulation_of_spindle_checkpoint	0.651999	0.946601
BP_GO:0090267_positive_regulation_of_mitotic_cell_cycle_spindle_assembly_checkpoint	0.651999	0.946601
BP_GO:0006564_L-serine_biosynthetic_process	0.652049	0.946601
BP_GO:0032760_positive_regulation_of_tumor_necrosis_factor_production	0.652057	0.946601
BP_GO:0019985_translesion_synthesis	0.652162	0.946601
BP_GO:2001259_positive_regulation_of_cation_channel_activity	0.652269	0.946601
MF_GO:0003943_N-acetylgalactosamine-4-sulfatase_activity	0.652343	0.946601
BP_GO:0043276_anoikis	0.652353	0.946601
BP_GO:0034091_regulation_of_maintenance_of_sister_chromatid_cohesion	0.652363	0.946601
BP_GO:0034182_regulation_of_maintenance_of_mitotic_sister_chromatid_cohesion	0.652363	0.946601
MF_GO:0032977_membrane_insertase_activity	0.65251	0.94671
BP_GO:0047496_vesicle_transport_along_microtubule	0.652671	0.94671
MF_GO:0050429_calcium-dependent_phospholipase_C_activity	0.652681	0.94671
CC_GO:0005881_cytoplasmic_microtubule	0.652686	0.94671
BP_GO:0006390_mitochondrial_transcription	0.652723	0.94671
BP_GO:0030431_sleep	0.652828	0.946741
BP_GO:0032765_positive_regulation_of_mast_cell_cytokine_production	0.652893	0.946741
MF_GO:0004301_epoxide_hydrolase_activity	0.652915	0.946741
BP_GO:0090315_negative_regulation_of_protein_targeting_to_membrane	0.653022	0.946789
BP_GO:1901383_negative_regulation_of_chorionic_trophoblast_cell_proliferation	0.653062	0.946789
BP_GO:0000086_G2/M_transition_of_mitotic_cell_cycle	0.653134	0.946811
BP_GO:0061371_determination_of_heart_left/right_asymmetry	0.653274	0.946892
BP_GO:0006643_membrane_lipid_metabolic_process	0.653304	0.946892
MF_GO:0016670_oxidoreductase_activity,_acting_on_a_sulfur_group_of_donors,_oxygen_as_acceptor	0.653381	0.946922
CC_GO:0033290_eukaryotic_48S_preinitiation_complex	0.653798	0.94727
CC_GO:0034683_integrin_alphav-beta3_complex	0.653895	0.94727
CC_GO:0099023_vesicle_tethering_complex	0.653897	0.94727
BP_GO:0034440_lipid_oxidation	0.653971	0.94727
BP_GO:0032725_positive_regulation_of_granulocyte_macrophage_colony-stimulating_factor_production	0.653977	0.94727
BP_GO:2000562_negative_regulation_of_CD4-positive,_alpha-beta_T_cell_proliferation	0.654305	0.94727
BP_GO:1990258_histone_glutamine_methylation	0.654334	0.94727
MF_GO:0015217_ADP_transmembrane_transporter_activity	0.654467	0.94727
BP_GO:0015866_ADP_transport	0.654467	0.94727
BP_GO:0035694_mitochondrial_protein_catabolic_process	0.654518	0.94727
BP_GO:0031915_positive_regulation_of_synaptic_plasticity	0.654594	0.94727
BP_GO:0032655_regulation_of_interleukin-12_production	0.654607	0.94727
BP_GO:0044211_CTP_salvage	0.654654	0.94727
MF_GO:0019237_centromeric_DNA_binding	0.65483	0.94727
BP_GO:0002244_hematopoietic_progenitor_cell_differentiation	0.654832	0.94727
BP_GO:1902414_protein_localization_to_cell_junction	0.654844	0.94727
BP_GO:0007613_memory	0.654886	0.94727
BP_GO:0002683_negative_regulation_of_immune_system_process	0.654886	0.94727
BP_GO:0090075_relaxation_of_muscle	0.654984	0.94727
MF_GO:0003847_1-alkyl-2-acetylglycerophosphocholine_esterase_activity	0.655008	0.94727
BP_GO:0042537_benzene-containing_compound_metabolic_process	0.655035	0.94727
BP_GO:0000737_DNA_catabolic_process,_endonucleolytic	0.655113	0.94727
BP_GO:0036265_RNA_(guanine-N7)-methylation	0.655189	0.94727
BP_GO:0060379_cardiac_muscle_cell_myoblast_differentiation	0.655342	0.94727
CC_GO:0090576_RNA_polymerase_III_transcription_regulator_complex	0.655366	0.94727
BP_GO:0099557_trans-synaptic_signaling_by_trans-synaptic_complex,_modulating_synaptic_transmission	0.655446	0.94727
BP_GO:0042492_gamma-delta_T_cell_differentiation	0.655446	0.94727
CC_GO:0042599_lamellar_body	0.655542	0.94727
CC_GO:0000783_nuclear_telomere_cap_complex	0.655613	0.94727
CC_GO:0000782_telomere_cap_complex	0.655613	0.94727
BP_GO:0071596_ubiquitin-dependent_protein_catabolic_process_via_the_N-end_rule_pathway	0.655618	0.94727
BP_GO:0034124_regulation_of_MyD88-dependent_toll-like_receptor_signaling_pathway	0.655676	0.94727
BP_GO:0043525_positive_regulation_of_neuron_apoptotic_process	0.655682	0.94727
BP_GO:0051402_neuron_apoptotic_process	0.655817	0.94727
CC_GO:0031428_box_C/D_RNP_complex	0.655843	0.94727
BP_GO:0033157_regulation_of_intracellular_protein_transport	0.655875	0.94727
BP_GO:0006876_cellular_cadmium_ion_homeostasis	0.65589	0.94727
MF_GO:0000832_inositol_hexakisphosphate_5-kinase_activity	0.655906	0.94727
BP_GO:0042135_neurotransmitter_catabolic_process	0.656002	0.94727
BP_GO:1902107_positive_regulation_of_leukocyte_differentiation	0.65601	0.94727
BP_GO:1903708_positive_regulation_of_hemopoiesis	0.65601	0.94727
BP_GO:0032743_positive_regulation_of_interleukin-2_production	0.656012	0.94727
CC_GO:0099115_chromosome,_subtelomeric_region	0.656143	0.947376
CC_GO:0005638_lamin_filament	0.656362	0.947528
MF_GO:0034246_mitochondrial_transcription_factor_activity	0.656362	0.947528
BP_GO:0021722_superior_olivary_nucleus_maturation	0.65648	0.947612
BP_GO:0032367_intracellular_cholesterol_transport	0.656605	0.947612
MF_GO:0008381_mechanosensitive_ion_channel_activity	0.656717	0.947612
BP_GO:0050798_activated_T_cell_proliferation	0.656749	0.947612
MF_GO:0022839_ion_gated_channel_activity	0.656774	0.947612
BP_GO:1905214_regulation_of_RNA_binding	0.656782	0.947612
BP_GO:0034393_positive_regulation_of_smooth_muscle_cell_apoptotic_process	0.656819	0.947612
BP_GO:0032226_positive_regulation_of_synaptic_transmission,_dopaminergic	0.657475	0.947877
CC_GO:0045239_tricarboxylic_acid_cycle_enzyme_complex	0.657513	0.947877
BP_GO:0036149_phosphatidylinositol_acyl-chain_remodeling	0.65757	0.947877
BP_GO:0070340_detection_of_bacterial_lipopeptide	0.657613	0.947877
MF_GO:0044388_small_protein_activating_enzyme_binding	0.657717	0.947877
BP_GO:0006933_negative_regulation_of_cell_adhesion_involved_in_substrate-bound_cell_migration	0.657922	0.947877
MF_GO:0061980_regulatory_RNA_binding	0.657973	0.947877
BP_GO:1990823_response_to_leukemia_inhibitory_factor	0.65821	0.947877
BP_GO:0007084_mitotic_nuclear_envelope_reassembly	0.658268	0.947877
BP_GO:0101024_mitotic_nuclear_membrane_organization	0.658268	0.947877
CC_GO:1990316_Atg1/ULK1_kinase_complex	0.658269	0.947877
BP_GO:1901509_regulation_of_endothelial_tube_morphogenesis	0.658326	0.947877
BP_GO:0043403_skeletal_muscle_tissue_regeneration	0.658346	0.947877
BP_GO:0002309_T_cell_proliferation_involved_in_immune_response	0.658356	0.947877
BP_GO:2000785_regulation_of_autophagosome_assembly	0.658561	0.947877
MF_GO:0008489_UDP-galactose:glucosylceramide_beta-1,4-galactosyltransferase_activity	0.658677	0.947877
CC_GO:0000438_core_TFIIH_complex_portion_of_holo_TFIIH_complex	0.658752	0.947877
BP_GO:0019674_NAD_metabolic_process	0.658758	0.947877
BP_GO:0035542_regulation_of_SNARE_complex_assembly	0.658776	0.947877
CC_GO:0032473_cytoplasmic_side_of_mitochondrial_outer_membrane	0.658794	0.947877
BP_GO:1901563_response_to_camptothecin	0.658834	0.947877
BP_GO:0070682_proteasome_regulatory_particle_assembly	0.658883	0.947877
MF_GO:0004677_DNA-dependent_protein_kinase_activity	0.658883	0.947877
BP_GO:0055013_cardiac_muscle_cell_development	0.659076	0.947877
BP_GO:0035349_coenzyme_A_transmembrane_transport	0.65913	0.947877
MF_GO:0015228_coenzyme_A_transmembrane_transporter_activity	0.65913	0.947877
MF_GO:0080122_AMP_transmembrane_transporter_activity	0.65913	0.947877
BP_GO:0015880_coenzyme_A_transport	0.65913	0.947877
BP_GO:0080121_AMP_transport	0.65913	0.947877
BP_GO:0071106_adenosine_3',5'-bisphosphate_transmembrane_transport	0.65913	0.947877
BP_GO:0060352_cell_adhesion_molecule_production	0.659192	0.947877
MF_GO:0005225_volume-sensitive_anion_channel_activity	0.659382	0.947877
BP_GO:2000232_regulation_of_rRNA_processing	0.659515	0.947877
BP_GO:0042853_L-alanine_catabolic_process	0.65955	0.947877
BP_GO:0042851_L-alanine_metabolic_process	0.65955	0.947877
MF_GO:0004021_L-alanine:2-oxoglutarate_aminotransferase_activity	0.65955	0.947877
MF_GO:0047635_alanine-oxo-acid_transaminase_activity	0.65955	0.947877
BP_GO:0032650_regulation_of_interleukin-1_alpha_production	0.659603	0.947877
MF_GO:0008526_phosphatidylinositol_transfer_activity	0.65964	0.947877
BP_GO:2000367_regulation_of_acrosomal_vesicle_exocytosis	0.659672	0.947877
BP_GO:0034656_nucleobase-containing_small_molecule_catabolic_process	0.659746	0.947877
MF_GO:0047952_glycerol-3-phosphate_dehydrogenase_[NAD(P)+]_activity	0.659844	0.947877
MF_GO:0004367_glycerol-3-phosphate_dehydrogenase_[NAD+]_activity	0.659844	0.947877
BP_GO:0046168_glycerol-3-phosphate_catabolic_process	0.659844	0.947877
BP_GO:0072716_response_to_actinomycin_D	0.660019	0.947877
BP_GO:0097528_execution_phase_of_necroptosis	0.660138	0.947877
BP_GO:0035494_SNARE_complex_disassembly	0.660151	0.947877
BP_GO:0006420_arginyl-tRNA_aminoacylation	0.660186	0.947877
MF_GO:0004814_arginine-tRNA_ligase_activity	0.660186	0.947877
BP_GO:0035881_amacrine_cell_differentiation	0.660264	0.947877
BP_GO:0014075_response_to_amine	0.660287	0.947877
BP_GO:1903364_positive_regulation_of_cellular_protein_catabolic_process	0.660319	0.947877
BP_GO:1902958_positive_regulation_of_mitochondrial_electron_transport,_NADH_to_ubiquinone	0.660357	0.947877
BP_GO:0048484_enteric_nervous_system_development	0.660423	0.947877
BP_GO:0007339_binding_of_sperm_to_zona_pellucida	0.660446	0.947877
BP_GO:0019751_polyol_metabolic_process	0.66047	0.947877
CC_GO:0030662_coated_vesicle_membrane	0.660517	0.947877
BP_GO:0106056_regulation_of_calcineurin-mediated_signaling	0.660536	0.947877
BP_GO:0016259_selenocysteine_metabolic_process	0.660559	0.947877
BP_GO:0043578_nuclear_matrix_organization	0.660597	0.947877
BP_GO:0090292_nuclear_matrix_anchoring_at_nuclear_membrane	0.660597	0.947877
MF_GO:0016891_endoribonuclease_activity,_producing_5'-phosphomonoesters	0.660626	0.947877
BP_GO:0062149_detection_of_stimulus_involved_in_sensory_perception_of_pain	0.660684	0.947877
BP_GO:0010165_response_to_X-ray	0.660702	0.947877
CC_GO:0071819_DUBm_complex	0.660767	0.947877
MF_GO:0004383_guanylate_cyclase_activity	0.660853	0.947877
MF_GO:0008510_sodium:bicarbonate_symporter_activity	0.660853	0.947877
CC_GO:0017119_Golgi_transport_complex	0.660876	0.947877
BP_GO:0060372_regulation_of_atrial_cardiac_muscle_cell_membrane_repolarization	0.660966	0.947924
CC_GO:0071942_XPC_complex	0.661042	0.947926
CC_GO:0031371_ubiquitin_conjugating_enzyme_complex	0.661082	0.947926
BP_GO:0120252_hydrocarbon_metabolic_process	0.661289	0.94811
BP_GO:0050996_positive_regulation_of_lipid_catabolic_process	0.661366	0.94811
BP_GO:0034380_high-density_lipoprotein_particle_assembly	0.661417	0.94811
CC_GO:0031594_neuromuscular_junction	0.661438	0.94811
CC_GO:1990622_CHOP-ATF3_complex	0.661605	0.948118
MF_GO:0097602_cullin_family_protein_binding	0.661643	0.948118
BP_GO:0006597_spermine_biosynthetic_process	0.661731	0.948118
BP_GO:0044088_regulation_of_vacuole_organization	0.661819	0.948118
MF_GO:0015035_protein_disulfide_oxidoreductase_activity	0.661832	0.948118
BP_GO:1901879_regulation_of_protein_depolymerization	0.662063	0.948118
MF_GO:0015216_purine_nucleotide_transmembrane_transporter_activity	0.662165	0.948118
BP_GO:1903902_positive_regulation_of_viral_life_cycle	0.662292	0.948118
BP_GO:1905508_protein_localization_to_microtubule_organizing_center	0.662356	0.948118
BP_GO:0032688_negative_regulation_of_interferon-beta_production	0.662407	0.948118
BP_GO:2000523_regulation_of_T_cell_costimulation	0.662414	0.948118
BP_GO:0007252_I-kappaB_phosphorylation	0.662422	0.948118
CC_GO:0031464_Cul4A-RING_E3_ubiquitin_ligase_complex	0.662439	0.948118
BP_GO:0090385_phagosome-lysosome_fusion	0.662475	0.948118
MF_GO:0042171_lysophosphatidic_acid_acyltransferase_activity	0.662499	0.948118
BP_GO:0015802_basic_amino_acid_transport	0.662537	0.948118
BP_GO:0010498_proteasomal_protein_catabolic_process	0.662661	0.948118
MF_GO:0015299_solute:proton_antiporter_activity	0.662666	0.948118
BP_GO:0033045_regulation_of_sister_chromatid_segregation	0.662764	0.948118
BP_GO:0003097_renal_water_transport	0.662774	0.948118
BP_GO:0060973_cell_migration_involved_in_heart_development	0.662807	0.948118
BP_GO:0022407_regulation_of_cell-cell_adhesion	0.662817	0.948118
BP_GO:1990502_dense_core_granule_maturation	0.662888	0.948118
BP_GO:0033326_cerebrospinal_fluid_secretion	0.663161	0.948118
MF_GO:0001847_opsonin_receptor_activity	0.663247	0.948118
BP_GO:0055002_striated_muscle_cell_development	0.663261	0.948118
MF_GO:0016776_phosphotransferase_activity,_phosphate_group_as_acceptor	0.663337	0.948118
BP_GO:1902744_negative_regulation_of_lamellipodium_organization	0.663365	0.948118
CC_GO:0055037_recycling_endosome	0.663371	0.948118
CC_GO:0031264_death-inducing_signaling_complex	0.663403	0.948118
BP_GO:0051969_regulation_of_transmission_of_nerve_impulse	0.663449	0.948118
BP_GO:0035585_calcium-mediated_signaling_using_extracellular_calcium_source	0.663572	0.948118
BP_GO:0007021_tubulin_complex_assembly	0.663705	0.948118
BP_GO:0002625_regulation_of_T_cell_antigen_processing_and_presentation	0.663822	0.948118
BP_GO:0006436_tryptophanyl-tRNA_aminoacylation	0.663947	0.948118
MF_GO:0004830_tryptophan-tRNA_ligase_activity	0.663947	0.948118
BP_GO:0046479_glycosphingolipid_catabolic_process	0.663955	0.948118
BP_GO:0034067_protein_localization_to_Golgi_apparatus	0.663987	0.948118
BP_GO:0002215_defense_response_to_nematode	0.664031	0.948118
BP_GO:2000819_regulation_of_nucleotide-excision_repair	0.664104	0.948118
BP_GO:0055107_Golgi_to_secretory_granule_transport	0.664156	0.948118
BP_GO:0042304_regulation_of_fatty_acid_biosynthetic_process	0.664185	0.948118
BP_GO:0072655_establishment_of_protein_localization_to_mitochondrion	0.664201	0.948118
CC_GO:1904949_ATPase_complex	0.664357	0.948118
BP_GO:0010713_negative_regulation_of_collagen_metabolic_process	0.664489	0.948118
BP_GO:1901184_regulation_of_ERBB_signaling_pathway	0.6646	0.948118
BP_GO:0097067_cellular_response_to_thyroid_hormone_stimulus	0.664644	0.948118
BP_GO:0002861_regulation_of_inflammatory_response_to_antigenic_stimulus	0.664673	0.948118
CC_GO:0005770_late_endosome	0.664691	0.948118
MF_GO:0008483_transaminase_activity	0.664858	0.948118
BP_GO:0030104_water_homeostasis	0.664948	0.948118
BP_GO:0007212_dopamine_receptor_signaling_pathway	0.665111	0.948118
BP_GO:0070085_glycosylation	0.665114	0.948118
BP_GO:0006635_fatty_acid_beta-oxidation	0.665127	0.948118
CC_GO:0008328_ionotropic_glutamate_receptor_complex	0.665131	0.948118
MF_GO:0008559_ABC-type_xenobiotic_transporter_activity	0.665162	0.948118
MF_GO:0016817_hydrolase_activity,_acting_on_acid_anhydrides	0.66517	0.948118
MF_GO:0016818_hydrolase_activity,_acting_on_acid_anhydrides,_in_phosphorus-containing_anhydrides	0.66517	0.948118
MF_GO:0015106_bicarbonate_transmembrane_transporter_activity	0.665418	0.948118
BP_GO:0018105_peptidyl-serine_phosphorylation	0.665441	0.948118
CC_GO:0097451_glial_limiting_end-foot	0.665479	0.948118
MF_GO:0004392_heme_oxygenase_(decyclizing)_activity	0.665491	0.948118
BP_GO:0006788_heme_oxidation	0.665491	0.948118
BP_GO:0070894_regulation_of_transposon_integration	0.665575	0.948118
BP_GO:0070895_negative_regulation_of_transposon_integration	0.665575	0.948118
BP_GO:0001581_detection_of_chemical_stimulus_involved_in_sensory_perception_of_sour_taste	0.6657	0.948118
MF_GO:0033040_sour_taste_receptor_activity	0.6657	0.948118
CC_GO:0031105_septin_complex	0.665733	0.948118
CC_GO:0032153_cell_division_site	0.665733	0.948118
CC_GO:0005940_septin_ring	0.665733	0.948118
BP_GO:2000620_positive_regulation_of_histone_H4-K16_acetylation	0.665867	0.948118
BP_GO:0016126_sterol_biosynthetic_process	0.665952	0.948118
BP_GO:0099552_trans-synaptic_signaling_by_lipid,_modulating_synaptic_transmission	0.665989	0.948118
BP_GO:0099553_trans-synaptic_signaling_by_endocannabinoid,_modulating_synaptic_transmission	0.665989	0.948118
BP_GO:0007220_Notch_receptor_processing	0.666158	0.948118
MF_GO:0030971_receptor_tyrosine_kinase_binding	0.666187	0.948118
BP_GO:0150098_glial_cell-neuron_signaling	0.666228	0.948118
BP_GO:0046835_carbohydrate_phosphorylation	0.666228	0.948118
BP_GO:0097021_lymphocyte_migration_into_lymphoid_organs	0.666243	0.948118
BP_GO:0030166_proteoglycan_biosynthetic_process	0.666312	0.948118
MF_GO:0015631_tubulin_binding	0.666397	0.948118
BP_GO:0046006_regulation_of_activated_T_cell_proliferation	0.666413	0.948118
MF_GO:0008757_S-adenosylmethionine-dependent_methyltransferase_activity	0.666513	0.948118
MF_GO:0043531_ADP_binding	0.666543	0.948118
BP_GO:2000328_regulation_of_T-helper_17_cell_lineage_commitment	0.666602	0.948118
BP_GO:1903296_positive_regulation_of_glutamate_secretion,_neurotransmission	0.66667	0.948118
BP_GO:1903294_regulation_of_glutamate_secretion,_neurotransmission	0.66667	0.948118
BP_GO:0019542_propionate_biosynthetic_process	0.666741	0.948118
BP_GO:0006083_acetate_metabolic_process	0.666741	0.948118
BP_GO:0019427_acetyl-CoA_biosynthetic_process_from_acetate	0.666741	0.948118
BP_GO:0019413_acetate_biosynthetic_process	0.666741	0.948118
BP_GO:0032943_mononuclear_cell_proliferation	0.666744	0.948118
BP_GO:0099159_regulation_of_modification_of_postsynaptic_structure	0.666963	0.948118
BP_GO:0006429_leucyl-tRNA_aminoacylation	0.666991	0.948118
MF_GO:0004823_leucine-tRNA_ligase_activity	0.666991	0.948118
MF_GO:0004532_exoribonuclease_activity	0.667005	0.948118
BP_GO:1901382_regulation_of_chorionic_trophoblast_cell_proliferation	0.667023	0.948118
BP_GO:0090598_male_anatomical_structure_morphogenesis	0.66718	0.948118
BP_GO:0048808_male_genitalia_morphogenesis	0.66718	0.948118
BP_GO:0099173_postsynapse_organization	0.667195	0.948118
BP_GO:0038202_TORC1_signaling	0.667198	0.948118
BP_GO:2001251_negative_regulation_of_chromosome_organization	0.667292	0.94817
BP_GO:2000354_regulation_of_ovarian_follicle_development	0.667402	0.948245
BP_GO:1901668_regulation_of_superoxide_dismutase_activity	0.667523	0.948314
BP_GO:0000101_sulfur_amino_acid_transport	0.66758	0.948314
BP_GO:0003266_regulation_of_secondary_heart_field_cardioblast_proliferation	0.667621	0.948314
BP_GO:0098792_xenophagy	0.667758	0.948428
BP_GO:0002883_regulation_of_hypersensitivity	0.667823	0.948438
MF_GO:0035718_macrophage_migration_inhibitory_factor_binding	0.66799	0.948577
BP_GO:0002717_positive_regulation_of_natural_killer_cell_mediated_immunity	0.668035	0.948577
MF_GO:1902271_D3_vitamins_binding	0.668156	0.948668
BP_GO:0014805_smooth_muscle_adaptation	0.668405	0.948747
BP_GO:0032959_inositol_trisphosphate_biosynthetic_process	0.668436	0.948747
BP_GO:0045986_negative_regulation_of_smooth_muscle_contraction	0.668555	0.948747
CC_GO:0005666_RNA_polymerase_III_complex	0.668561	0.948747
MF_GO:0019208_phosphatase_regulator_activity	0.668561	0.948747
BP_GO:0051656_establishment_of_organelle_localization	0.668594	0.948747
BP_GO:0072126_positive_regulation_of_glomerular_mesangial_cell_proliferation	0.668611	0.948747
BP_GO:0050768_negative_regulation_of_neurogenesis	0.668731	0.948747
BP_GO:2000156_regulation_of_retrograde_vesicle-mediated_transport,_Golgi_to_ER	0.668737	0.948747
BP_GO:0033127_regulation_of_histone_phosphorylation	0.66893	0.948747
BP_GO:0006768_biotin_metabolic_process	0.668962	0.948747
BP_GO:0007622_rhythmic_behavior	0.669224	0.948747
BP_GO:0070814_hydrogen_sulfide_biosynthetic_process	0.669227	0.948747
BP_GO:1905244_regulation_of_modification_of_synaptic_structure	0.669256	0.948747
BP_GO:0000463_maturation_of_LSU-rRNA_from_tricistronic_rRNA_transcript_(SSU-rRNA,_5.8S_rRNA,_LSU-rRNA)	0.669332	0.948747
BP_GO:0008212_mineralocorticoid_metabolic_process	0.66936	0.948747
BP_GO:0006705_mineralocorticoid_biosynthetic_process	0.66936	0.948747
BP_GO:0060842_arterial_endothelial_cell_differentiation	0.669374	0.948747
MF_GO:0008200_ion_channel_inhibitor_activity	0.669399	0.948747
MF_GO:0008022_protein_C-terminus_binding	0.669476	0.948747
BP_GO:0002286_T_cell_activation_involved_in_immune_response	0.669478	0.948747
BP_GO:0043616_keratinocyte_proliferation	0.669506	0.948747
BP_GO:0120178_steroid_hormone_biosynthetic_process	0.669523	0.948747
BP_GO:0042307_positive_regulation_of_protein_import_into_nucleus	0.669769	0.948953
BP_GO:0035725_sodium_ion_transmembrane_transport	0.669782	0.948953
BP_GO:0006352_DNA-templated_transcription,_initiation	0.670085	0.949037
BP_GO:0070613_regulation_of_protein_processing	0.6701	0.949037
BP_GO:0032506_cytokinetic_process	0.670157	0.949037
MF_GO:0030228_lipoprotein_particle_receptor_activity	0.670182	0.949037
BP_GO:0001539_cilium_or_flagellum-dependent_cell_motility	0.670212	0.949037
BP_GO:0060285_cilium-dependent_cell_motility	0.670212	0.949037
MF_GO:0016803_ether_hydrolase_activity	0.670275	0.949037
BP_GO:0006814_sodium_ion_transport	0.670298	0.949037
MF_GO:0010997_anaphase-promoting_complex_binding	0.670392	0.949052
BP_GO:0140115_export_across_plasma_membrane	0.670511	0.949052
BP_GO:0060523_prostate_epithelial_cord_elongation	0.670537	0.949052
BP_GO:0060737_prostate_gland_morphogenetic_growth	0.670537	0.949052
BP_GO:0044770_cell_cycle_phase_transition	0.670704	0.949076
MF_GO:0070644_vitamin_D_response_element_binding	0.67074	0.949076
BP_GO:0010499_proteasomal_ubiquitin-independent_protein_catabolic_process	0.67076	0.949076
BP_GO:0019086_late_viral_transcription	0.670782	0.949076
MF_GO:0005542_folic_acid_binding	0.670852	0.949089
BP_GO:0071874_cellular_response_to_norepinephrine_stimulus	0.670936	0.949089
MF_GO:0030544_Hsp70_protein_binding	0.670992	0.949089
BP_GO:0060715_syncytiotrophoblast_cell_differentiation_involved_in_labyrinthine_layer_development	0.671019	0.949089
BP_GO:0043633_polyadenylation-dependent_RNA_catabolic_process	0.671101	0.949107
BP_GO:0046016_positive_regulation_of_transcription_by_glucose	0.671146	0.949107
BP_GO:2000184_positive_regulation_of_progesterone_biosynthetic_process	0.671392	0.949374
BP_GO:0010512_negative_regulation_of_phosphatidylinositol_biosynthetic_process	0.67164	0.949644
BP_GO:0045176_apical_protein_localization	0.671808	0.949675
BP_GO:0150032_positive_regulation_of_protein_localization_to_lysosome	0.67193	0.949675
MF_GO:0016462_pyrophosphatase_activity	0.672051	0.949675
BP_GO:0019405_alditol_catabolic_process	0.672154	0.949675
BP_GO:1903347_negative_regulation_of_bicellular_tight_junction_assembly	0.672159	0.949675
BP_GO:0007289_spermatid_nucleus_differentiation	0.672202	0.949675
CC_GO:0140534_endoplasmic_reticulum_protein-containing_complex	0.672204	0.949675
MF_GO:0003777_microtubule_motor_activity	0.672227	0.949675
BP_GO:0044839_cell_cycle_G2/M_phase_transition	0.672228	0.949675
MF_GO:0034739_histone_deacetylase_activity_(H4-K16_specific)	0.672396	0.949675
BP_GO:0003064_regulation_of_heart_rate_by_hormone	0.672467	0.949675
BP_GO:0045665_negative_regulation_of_neuron_differentiation	0.672483	0.949675
BP_GO:0040037_negative_regulation_of_fibroblast_growth_factor_receptor_signaling_pathway	0.6725	0.949675
MF_GO:1905060_calcium:cation_antiporter_activity_involved_in_regulation_of_postsynaptic_cytosolic_calcium_ion_concentration	0.672565	0.949675
BP_GO:0090168_Golgi_reassembly	0.672596	0.949675
BP_GO:0035481_positive_regulation_of_Notch_signaling_pathway_involved_in_heart_induction	0.672632	0.949675
BP_GO:0035480_regulation_of_Notch_signaling_pathway_involved_in_heart_induction	0.672632	0.949675
MF_GO:0070697_activin_receptor_binding	0.672848	0.949732
BP_GO:1900195_positive_regulation_of_oocyte_maturation	0.672922	0.949732
MF_GO:0008253_5'-nucleotidase_activity	0.672925	0.949732
BP_GO:0045923_positive_regulation_of_fatty_acid_metabolic_process	0.673072	0.949732
BP_GO:0050974_detection_of_mechanical_stimulus_involved_in_sensory_perception	0.673079	0.949732
BP_GO:2000416_regulation_of_eosinophil_migration	0.673093	0.949732
BP_GO:2000329_negative_regulation_of_T-helper_17_cell_lineage_commitment	0.673129	0.949732
BP_GO:0035545_determination_of_left/right_asymmetry_in_nervous_system	0.673129	0.949732
BP_GO:0060054_positive_regulation_of_epithelial_cell_proliferation_involved_in_wound_healing	0.6733	0.94984
BP_GO:0010965_regulation_of_mitotic_sister_chromatid_separation	0.673366	0.94984
BP_GO:0002636_positive_regulation_of_germinal_center_formation	0.673376	0.94984
CC_GO:0036477_somatodendritic_compartment	0.67346	0.949877
BP_GO:0050906_detection_of_stimulus_involved_in_sensory_perception	0.673544	0.949915
BP_GO:1901610_positive_regulation_of_vesicle_transport_along_microtubule	0.674086	0.950579
BP_GO:0045580_regulation_of_T_cell_differentiation	0.674129	0.950579
BP_GO:0000389_mRNA_3'-splice_site_recognition	0.674468	0.950976
CC_GO:0030062_mitochondrial_tricarboxylic_acid_cycle_enzyme_complex	0.674659	0.951025
BP_GO:0007162_negative_regulation_of_cell_adhesion	0.674685	0.951025
BP_GO:0010511_regulation_of_phosphatidylinositol_biosynthetic_process	0.674815	0.951025
BP_GO:0097102_endothelial_tip_cell_fate_specification	0.674821	0.951025
BP_GO:0006104_succinyl-CoA_metabolic_process	0.674867	0.951025
BP_GO:0043490_malate-aspartate_shuttle	0.674873	0.951025
BP_GO:0035927_RNA_import_into_mitochondrion	0.674902	0.951025
MF_GO:0005219_ryanodine-sensitive_calcium-release_channel_activity	0.675048	0.95115
MF_GO:0008454_alpha-1,3-mannosylglycoprotein_4-beta-N-acetylglucosaminyltransferase_activity	0.675126	0.951179
BP_GO:1900060_negative_regulation_of_ceramide_biosynthetic_process	0.67531	0.951307
BP_GO:0032210_regulation_of_telomere_maintenance_via_telomerase	0.675331	0.951307
BP_GO:0048730_epidermis_morphogenesis	0.675396	0.951318
BP_GO:2000376_positive_regulation_of_oxygen_metabolic_process	0.675521	0.951413
BP_GO:0060978_angiogenesis_involved_in_coronary_vascular_morphogenesis	0.675604	0.951445
MF_GO:0004114_3',5'-cyclic-nucleotide_phosphodiesterase_activity	0.675658	0.951445
BP_GO:2000310_regulation_of_NMDA_receptor_activity	0.675794	0.951521
MF_GO:0019904_protein_domain_specific_binding	0.675874	0.951521
BP_GO:0061669_spontaneous_neurotransmitter_secretion	0.675884	0.951521
BP_GO:0002369_T_cell_cytokine_production	0.676056	0.95154
BP_GO:0035743_CD4-positive,_alpha-beta_T_cell_cytokine_production	0.676056	0.95154
BP_GO:0000451_rRNA_2'-O-methylation	0.676303	0.95154
BP_GO:0071873_response_to_norepinephrine	0.676303	0.95154
MF_GO:0042500_aspartic_endopeptidase_activity,_intramembrane_cleaving	0.67642	0.95154
BP_GO:0003374_dynamin_family_protein_polymerization_involved_in_mitochondrial_fission	0.676512	0.95154
BP_GO:0003373_dynamin_family_protein_polymerization_involved_in_membrane_fission	0.676512	0.95154
BP_GO:0097120_receptor_localization_to_synapse	0.676582	0.95154
BP_GO:0048525_negative_regulation_of_viral_process	0.676597	0.95154
BP_GO:1904591_positive_regulation_of_protein_import	0.676627	0.95154
BP_GO:0031344_regulation_of_cell_projection_organization	0.67666	0.95154
BP_GO:0022409_positive_regulation_of_cell-cell_adhesion	0.676687	0.95154
BP_GO:0048715_negative_regulation_of_oligodendrocyte_differentiation	0.67676	0.95154
BP_GO:0019637_organophosphate_metabolic_process	0.676799	0.95154
BP_GO:0034034_purine_nucleoside_bisphosphate_catabolic_process	0.676869	0.95154
BP_GO:0034031_ribonucleoside_bisphosphate_catabolic_process	0.676869	0.95154
BP_GO:0033869_nucleoside_bisphosphate_catabolic_process	0.676869	0.95154
BP_GO:1903530_regulation_of_secretion_by_cell	0.676985	0.951623
BP_GO:0070242_thymocyte_apoptotic_process	0.677133	0.951749
BP_GO:0051046_regulation_of_secretion	0.677442	0.952104
BP_GO:0006570_tyrosine_metabolic_process	0.677522	0.952136
BP_GO:0035519_protein_K29-linked_ubiquitination	0.67786	0.952342
CC_GO:0061702_inflammasome_complex	0.677929	0.952342
MF_GO:0000171_ribonuclease_MRP_activity	0.677948	0.952342
CC_GO:0035370_UBC13-UEV1A_complex	0.677989	0.952342
BP_GO:0006921_cellular_component_disassembly_involved_in_execution_phase_of_apoptosis	0.678002	0.952342
BP_GO:1903748_negative_regulation_of_establishment_of_protein_localization_to_mitochondrion	0.678012	0.952342
BP_GO:0000075_cell_cycle_checkpoint	0.678187	0.952428
BP_GO:1903539_protein_localization_to_postsynaptic_membrane	0.678248	0.952428
BP_GO:0002175_protein_localization_to_paranode_region_of_axon	0.678249	0.952428
BP_GO:0090288_negative_regulation_of_cellular_response_to_growth_factor_stimulus	0.678302	0.952428
BP_GO:0008334_histone_mRNA_metabolic_process	0.678422	0.952516
MF_GO:0097200_cysteine-type_endopeptidase_activity_involved_in_execution_phase_of_apoptosis	0.678546	0.952554
BP_GO:1903543_positive_regulation_of_exosomal_secretion	0.678615	0.952554
BP_GO:0032465_regulation_of_cytokinesis	0.678644	0.952554
BP_GO:0030049_muscle_filament_sliding	0.678735	0.952554
BP_GO:0033275_actin-myosin_filament_sliding	0.678735	0.952554
BP_GO:0043922_negative_regulation_by_host_of_viral_transcription	0.678804	0.95257
MF_GO:0015491_cation:cation_antiporter_activity	0.678931	0.952668
BP_GO:0021873_forebrain_neuroblast_division	0.679118	0.952849
BP_GO:0043307_eosinophil_activation	0.679506	0.953021
BP_GO:0002278_eosinophil_activation_involved_in_immune_response	0.679506	0.953021
BP_GO:0043308_eosinophil_degranulation	0.679506	0.953021
BP_GO:1904862_inhibitory_synapse_assembly	0.679521	0.953021
BP_GO:0006836_neurotransmitter_transport	0.679527	0.953021
BP_GO:1903224_regulation_of_endodermal_cell_differentiation	0.679624	0.953078
BP_GO:0043380_regulation_of_memory_T_cell_differentiation	0.679817	0.953147
BP_GO:0071932_replication_fork_reversal	0.679823	0.953147
CC_GO:0019897_extrinsic_component_of_plasma_membrane	0.67988	0.953147
MF_GO:0030628_pre-mRNA_3'-splice_site_binding	0.679903	0.953147
BP_GO:0010829_negative_regulation_of_glucose_transmembrane_transport	0.680014	0.953159
BP_GO:0035773_insulin_secretion_involved_in_cellular_response_to_glucose_stimulus	0.680206	0.953159
BP_GO:0010792_DNA_double-strand_break_processing_involved_in_repair_via_single-strand_annealing	0.680248	0.953159
CC_GO:0043220_Schmidt-Lanterman_incisure	0.680375	0.953159
MF_GO:1904399_heparan_sulfate_binding	0.680421	0.953159
BP_GO:0051336_regulation_of_hydrolase_activity	0.6805	0.953159
BP_GO:0009112_nucleobase_metabolic_process	0.680525	0.953159
BP_GO:0007420_brain_development	0.680743	0.953159
BP_GO:0034127_regulation_of_MyD88-independent_toll-like_receptor_signaling_pathway	0.680872	0.953159
BP_GO:0035860_glial_cell-derived_neurotrophic_factor_receptor_signaling_pathway	0.680895	0.953159
CC_GO:0097637_integral_component_of_autophagosome_membrane	0.680939	0.953159
CC_GO:0097636_intrinsic_component_of_autophagosome_membrane	0.680939	0.953159
CC_GO:0030136_clathrin-coated_vesicle	0.681136	0.953159
BP_GO:0033007_negative_regulation_of_mast_cell_activation_involved_in_immune_response	0.681147	0.953159
MF_GO:0008176_tRNA_(guanine-N7-)-methyltransferase_activity	0.68143	0.953159
BP_GO:0106004_tRNA_(guanine-N7)-methylation	0.68143	0.953159
BP_GO:0006517_protein_deglycosylation	0.681435	0.953159
BP_GO:0106035_protein_maturation_by_[4Fe-4S]_cluster_transfer	0.68158	0.953159
BP_GO:0006196_AMP_catabolic_process	0.681634	0.953159
BP_GO:0045454_cell_redox_homeostasis	0.681698	0.953159
MF_GO:0015928_fucosidase_activity	0.681716	0.953159
MF_GO:0004560_alpha-L-fucosidase_activity	0.681716	0.953159
BP_GO:0009235_cobalamin_metabolic_process	0.681722	0.953159
BP_GO:0002026_regulation_of_the_force_of_heart_contraction	0.681725	0.953159
BP_GO:0098924_retrograde_trans-synaptic_signaling_by_nitric_oxide	0.681757	0.953159
BP_GO:0098923_retrograde_trans-synaptic_signaling_by_soluble_gas	0.681757	0.953159
BP_GO:0008277_regulation_of_G_protein-coupled_receptor_signaling_pathway	0.681836	0.953159
BP_GO:0045745_positive_regulation_of_G_protein-coupled_receptor_signaling_pathway	0.68184	0.953159
BP_GO:0061857_endoplasmic_reticulum_stress-induced_pre-emptive_quality_control	0.681879	0.953159
MF_GO:0043047_single-stranded_telomeric_DNA_binding	0.682046	0.953159
CC_GO:0070381_endosome_to_plasma_membrane_transport_vesicle	0.682288	0.953159
BP_GO:0030514_negative_regulation_of_BMP_signaling_pathway	0.682321	0.953159
BP_GO:0009408_response_to_heat	0.68241	0.953159
MF_GO:0003986_acetyl-CoA_hydrolase_activity	0.682502	0.953159
BP_GO:0036475_neuron_death_in_response_to_oxidative_stress	0.682531	0.953159
CC_GO:0000812_Swr1_complex	0.682546	0.953159
BP_GO:0001755_neural_crest_cell_migration	0.682548	0.953159
BP_GO:1905461_positive_regulation_of_vascular_associated_smooth_muscle_cell_apoptotic_process	0.682554	0.953159
MF_GO:0004311_farnesyltranstransferase_activity	0.682594	0.953159
MF_GO:0005093_Rab_GDP-dissociation_inhibitor_activity	0.682655	0.953159
BP_GO:1901731_positive_regulation_of_platelet_aggregation	0.682727	0.953159
CC_GO:0060170_ciliary_membrane	0.682925	0.953159
BP_GO:0048813_dendrite_morphogenesis	0.682927	0.953159
BP_GO:1904864_negative_regulation_of_beta-catenin-TCF_complex_assembly	0.682941	0.953159
BP_GO:1904863_regulation_of_beta-catenin-TCF_complex_assembly	0.682941	0.953159
BP_GO:0016121_carotene_catabolic_process	0.683104	0.953159
BP_GO:0016116_carotenoid_metabolic_process	0.683104	0.953159
BP_GO:0042214_terpene_metabolic_process	0.683104	0.953159
BP_GO:0016108_tetraterpenoid_metabolic_process	0.683104	0.953159
BP_GO:0016119_carotene_metabolic_process	0.683104	0.953159
MF_GO:0003834_beta-carotene_15,15'-monooxygenase_activity	0.683104	0.953159
BP_GO:0046247_terpene_catabolic_process	0.683104	0.953159
MF_GO:0010436_carotenoid_dioxygenase_activity	0.683104	0.953159
BP_GO:1902943_positive_regulation_of_voltage-gated_chloride_channel_activity	0.683186	0.953159
BP_GO:1902941_regulation_of_voltage-gated_chloride_channel_activity	0.683186	0.953159
BP_GO:1903797_positive_regulation_of_inorganic_anion_transmembrane_transport	0.683186	0.953159
BP_GO:0045338_farnesyl_diphosphate_metabolic_process	0.683252	0.953159
BP_GO:1901300_positive_regulation_of_hydrogen_peroxide-mediated_programmed_cell_death	0.68326	0.953159
BP_GO:0060291_long-term_synaptic_potentiation	0.683291	0.953159
MF_GO:0016833_oxo-acid-lyase_activity	0.683469	0.953328
MF_GO:0005381_iron_ion_transmembrane_transporter_activity	0.683609	0.953443
CC_GO:1990130_GATOR1_complex	0.683936	0.953645
CC_GO:0070822_Sin3-type_complex	0.684021	0.953645
BP_GO:0006221_pyrimidine_nucleotide_biosynthetic_process	0.684054	0.953645
BP_GO:0010636_positive_regulation_of_mitochondrial_fusion	0.684059	0.953645
MF_GO:0050347_trans-octaprenyltranstransferase_activity	0.684164	0.953645
MF_GO:0000010_trans-hexaprenyltranstransferase_activity	0.684164	0.953645
MF_GO:0097269_all-trans-decaprenyl-diphosphate_synthase_activity	0.684164	0.953645
MF_GO:0070548_L-glutamine_aminotransferase_activity	0.684376	0.953645
MF_GO:0047804_cysteine-S-conjugate_beta-lyase_activity	0.684424	0.953645
BP_GO:0046322_negative_regulation_of_fatty_acid_oxidation	0.684527	0.953645
CC_GO:0031673_H_zone	0.684571	0.953645
BP_GO:0060770_negative_regulation_of_epithelial_cell_proliferation_involved_in_prostate_gland_development	0.684782	0.953645
BP_GO:0035668_TRAM-dependent_toll-like_receptor_signaling_pathway	0.684815	0.953645
BP_GO:0035669_TRAM-dependent_toll-like_receptor_4_signaling_pathway	0.684815	0.953645
BP_GO:0045876_positive_regulation_of_sister_chromatid_cohesion	0.684818	0.953645
BP_GO:0048295_positive_regulation_of_isotype_switching_to_IgE_isotypes	0.684823	0.953645
BP_GO:0007548_sex_differentiation	0.684827	0.953645
BP_GO:0050882_voluntary_musculoskeletal_movement	0.684829	0.953645
BP_GO:0010751_negative_regulation_of_nitric_oxide_mediated_signal_transduction	0.685018	0.953645
BP_GO:1900738_positive_regulation_of_phospholipase_C-activating_G_protein-coupled_receptor_signaling_pathway	0.685018	0.953645
BP_GO:0009992_cellular_water_homeostasis	0.685038	0.953645
BP_GO:0002704_negative_regulation_of_leukocyte_mediated_immunity	0.68504	0.953645
BP_GO:0010824_regulation_of_centrosome_duplication	0.685072	0.953645
BP_GO:1903596_regulation_of_gap_junction_assembly	0.685297	0.953828
MF_GO:0015087_cobalt_ion_transmembrane_transporter_activity	0.685421	0.953828
BP_GO:2000143_negative_regulation_of_DNA-templated_transcription,_initiation	0.685433	0.953828
BP_GO:0060633_negative_regulation_of_transcription_initiation_from_RNA_polymerase_II_promoter	0.685433	0.953828
BP_GO:0034637_cellular_carbohydrate_biosynthetic_process	0.685507	0.953851
MF_GO:0030348_syntaxin-3_binding	0.685819	0.954197
CC_GO:0000776_kinetochore	0.68587	0.954197
BP_GO:0055009_atrial_cardiac_muscle_tissue_morphogenesis	0.686015	0.954319
BP_GO:0001659_temperature_homeostasis	0.686108	0.954334
BP_GO:0032735_positive_regulation_of_interleukin-12_production	0.686186	0.954334
BP_GO:0007635_chemosensory_behavior	0.686198	0.954334
BP_GO:0042554_superoxide_anion_generation	0.686353	0.954469
BP_GO:0032891_negative_regulation_of_organic_acid_transport	0.686599	0.95471
BP_GO:0001696_gastric_acid_secretion	0.686641	0.95471
BP_GO:0090201_negative_regulation_of_release_of_cytochrome_c_from_mitochondria	0.686888	0.954975
BP_GO:1990569_UDP-N-acetylglucosamine_transmembrane_transport	0.687026	0.955006
MF_GO:0005462_UDP-N-acetylglucosamine_transmembrane_transporter_activity	0.687026	0.955006
MF_GO:0015226_carnitine_transmembrane_transporter_activity	0.687131	0.955007
BP_GO:0090043_regulation_of_tubulin_deacetylation	0.68721	0.955007
BP_GO:0009620_response_to_fungus	0.687536	0.955007
BP_GO:0070862_negative_regulation_of_protein_exit_from_endoplasmic_reticulum	0.687591	0.955007
MF_GO:0052815_medium-chain_acyl-CoA_hydrolase_activity	0.687617	0.955007
MF_GO:0033882_choloyl-CoA_hydrolase_activity	0.687617	0.955007
BP_GO:1905247_positive_regulation_of_aspartic-type_peptidase_activity	0.687743	0.955007
BP_GO:0098856_intestinal_lipid_absorption	0.687784	0.955007
BP_GO:0014074_response_to_purine-containing_compound	0.68781	0.955007
BP_GO:0002681_somatic_recombination_of_T_cell_receptor_gene_segments	0.687872	0.955007
BP_GO:0002568_somatic_diversification_of_T_cell_receptor_genes	0.687872	0.955007
BP_GO:0033153_T_cell_receptor_V(D)J_recombination	0.687872	0.955007
BP_GO:1904057_negative_regulation_of_sensory_perception_of_pain	0.687942	0.955007
BP_GO:0060586_multicellular_organismal_iron_ion_homeostasis	0.688075	0.955007
BP_GO:0071035_nuclear_polyadenylation-dependent_rRNA_catabolic_process	0.688275	0.955007
BP_GO:0071046_nuclear_polyadenylation-dependent_ncRNA_catabolic_process	0.688275	0.955007
BP_GO:0071038_nuclear_polyadenylation-dependent_tRNA_catabolic_process	0.688275	0.955007
BP_GO:0071029_nuclear_ncRNA_surveillance	0.688275	0.955007
BP_GO:0106354_tRNA_surveillance	0.688275	0.955007
BP_GO:0043634_polyadenylation-dependent_ncRNA_catabolic_process	0.688275	0.955007
BP_GO:0002654_positive_regulation_of_tolerance_induction_dependent_upon_immune_response	0.688347	0.955007
BP_GO:0002658_regulation_of_peripheral_tolerance_induction	0.688347	0.955007
BP_GO:0002660_positive_regulation_of_peripheral_tolerance_induction	0.688347	0.955007
BP_GO:0050729_positive_regulation_of_inflammatory_response	0.688415	0.955023
BP_GO:0010324_membrane_invagination	0.688667	0.955293
BP_GO:0046642_negative_regulation_of_alpha-beta_T_cell_proliferation	0.688816	0.95542
BP_GO:0006222_UMP_biosynthetic_process	0.689058	0.955432
BP_GO:0009174_pyrimidine_ribonucleoside_monophosphate_biosynthetic_process	0.689058	0.955432
BP_GO:0060440_trachea_formation	0.689186	0.955432
BP_GO:0032229_negative_regulation_of_synaptic_transmission,_GABAergic	0.689255	0.955432
MF_GO:0047322_[hydroxymethylglutaryl-CoA_reductase_(NADPH)]_kinase_activity	0.689277	0.955432
MF_GO:0050405_[acetyl-CoA_carboxylase]_kinase_activity	0.689277	0.955432
BP_GO:0097116_gephyrin_clustering_involved_in_postsynaptic_density_assembly	0.689312	0.955432
BP_GO:2000503_positive_regulation_of_natural_killer_cell_chemotaxis	0.689318	0.955432
CC_GO:0042555_MCM_complex	0.689381	0.955432
BP_GO:0001941_postsynaptic_membrane_organization	0.6894	0.955432
BP_GO:0072384_organelle_transport_along_microtubule	0.689471	0.955452
BP_GO:0018198_peptidyl-cysteine_modification	0.689642	0.955543
BP_GO:1904430_negative_regulation_of_t-circle_formation	0.689658	0.955543
MF_GO:0034511_U3_snoRNA_binding	0.689709	0.955543
BP_GO:2001200_positive_regulation_of_dendritic_cell_differentiation	0.689855	0.955595
BP_GO:1902117_positive_regulation_of_organelle_assembly	0.689862	0.955595
BP_GO:0001555_oocyte_growth	0.689924	0.955602
BP_GO:0071322_cellular_response_to_carbohydrate_stimulus	0.690181	0.955761
MF_GO:0034338_short-chain_carboxylesterase_activity	0.69019	0.955761
BP_GO:0042306_regulation_of_protein_import_into_nucleus	0.690311	0.955761
BP_GO:0060350_endochondral_bone_morphogenesis	0.690328	0.955761
MF_GO:0004513_neolactotetraosylceramide_alpha-2,3-sialyltransferase_activity	0.690369	0.955761
MF_GO:0099635_voltage-gated_calcium_channel_activity_involved_in_positive_regulation_of_presynaptic_cytosolic_calcium_levels	0.690384	0.955761
BP_GO:0036369_transcription_factor_catabolic_process	0.690449	0.955773
BP_GO:0018206_peptidyl-methionine_modification	0.69052	0.955791
BP_GO:1900063_regulation_of_peroxisome_organization	0.690854	0.955905
MF_GO:0050543_icosatetraenoic_acid_binding	0.690949	0.955905
BP_GO:0019377_glycolipid_catabolic_process	0.690964	0.955905
MF_GO:1900750_oligopeptide_binding	0.691176	0.955905
BP_GO:0072311_glomerular_epithelial_cell_differentiation	0.69123	0.955905
BP_GO:0072112_glomerular_visceral_epithelial_cell_differentiation	0.69123	0.955905
BP_GO:0061318_renal_filtration_cell_differentiation	0.69123	0.955905
BP_GO:0003032_detection_of_oxygen	0.691339	0.955905
BP_GO:0003306_Wnt_signaling_pathway_involved_in_heart_development	0.691372	0.955905
BP_GO:0060541_respiratory_system_development	0.691477	0.955905
MF_GO:0008417_fucosyltransferase_activity	0.691479	0.955905
BP_GO:0009838_abscission	0.691482	0.955905
BP_GO:0051031_tRNA_transport	0.691785	0.955905
BP_GO:0042368_vitamin_D_biosynthetic_process	0.6918	0.955905
BP_GO:0036378_calcitriol_biosynthetic_process_from_calciol	0.6918	0.955905
BP_GO:0070640_vitamin_D3_metabolic_process	0.6918	0.955905
MF_GO:0070643_vitamin_D_25-hydroxylase_activity	0.6918	0.955905
MF_GO:0030343_vitamin_D3_25-hydroxylase_activity	0.6918	0.955905
BP_GO:0044108_cellular_alcohol_biosynthetic_process	0.6918	0.955905
BP_GO:0044107_cellular_alcohol_metabolic_process	0.6918	0.955905
BP_GO:0048866_stem_cell_fate_specification	0.691866	0.955905
MF_GO:0008311_double-stranded_DNA_3'-5'_exodeoxyribonuclease_activity	0.691982	0.955905
BP_GO:1900736_regulation_of_phospholipase_C-activating_G_protein-coupled_receptor_signaling_pathway	0.691997	0.955905
BP_GO:0019395_fatty_acid_oxidation	0.692018	0.955905
BP_GO:0031281_positive_regulation_of_cyclase_activity	0.692039	0.955905
BP_GO:0060071_Wnt_signaling_pathway,_planar_cell_polarity_pathway	0.692161	0.955912
MF_GO:0004140_dephospho-CoA_kinase_activity	0.692183	0.955912
MF_GO:0008988_rRNA_(adenine-N6-)-methyltransferase_activity	0.692228	0.955912
BP_GO:0061458_reproductive_system_development	0.692315	0.955912
BP_GO:1901160_primary_amino_compound_metabolic_process	0.692363	0.955912
BP_GO:0044528_regulation_of_mitochondrial_mRNA_stability	0.692436	0.955912
MF_GO:0015165_pyrimidine_nucleotide-sugar_transmembrane_transporter_activity	0.692446	0.955912
BP_GO:0016080_synaptic_vesicle_targeting	0.692507	0.955917
BP_GO:0042058_regulation_of_epidermal_growth_factor_receptor_signaling_pathway	0.692731	0.956147
BP_GO:1900084_regulation_of_peptidyl-tyrosine_autophosphorylation	0.692797	0.956159
BP_GO:0071711_basement_membrane_organization	0.692965	0.956207
BP_GO:0042766_nucleosome_mobilization	0.692991	0.956207
BP_GO:0046649_lymphocyte_activation	0.693199	0.956207
BP_GO:1901159_xylulose_5-phosphate_biosynthetic_process	0.693234	0.956207
BP_GO:0006064_glucuronate_catabolic_process	0.693234	0.956207
BP_GO:0019640_glucuronate_catabolic_process_to_xylulose_5-phosphate	0.693234	0.956207
BP_GO:0051167_xylulose_5-phosphate_metabolic_process	0.693234	0.956207
BP_GO:0045124_regulation_of_bone_resorption	0.693533	0.95631
BP_GO:0006170_dAMP_biosynthetic_process	0.693632	0.95631
MF_GO:0004136_deoxyadenosine_kinase_activity	0.693632	0.95631
BP_GO:0009171_purine_deoxyribonucleoside_monophosphate_biosynthetic_process	0.693632	0.95631
MF_GO:0004138_deoxyguanosine_kinase_activity	0.693632	0.95631
BP_GO:0099640_axo-dendritic_protein_transport	0.693656	0.95631
BP_GO:0042178_xenobiotic_catabolic_process	0.693711	0.95631
BP_GO:0048644_muscle_organ_morphogenesis	0.693795	0.956347
BP_GO:0070171_negative_regulation_of_tooth_mineralization	0.694315	0.95693
MF_GO:0070138_ubiquitin-like_protein-specific_isopeptidase_activity	0.69444	0.95693
MF_GO:0070140_SUMO-specific_isopeptidase_activity	0.69444	0.95693
BP_GO:0034122_negative_regulation_of_toll-like_receptor_signaling_pathway	0.694546	0.95693
MF_GO:0031871_proteinase_activated_receptor_binding	0.694591	0.95693
MF_GO:0030899_calcium-dependent_ATPase_activity	0.694716	0.95693
MF_GO:0009982_pseudouridine_synthase_activity	0.694854	0.95693
BP_GO:0009651_response_to_salt_stress	0.694916	0.95693
MF_GO:0043208_glycosphingolipid_binding	0.694922	0.95693
BP_GO:0007164_establishment_of_tissue_polarity	0.694935	0.95693
BP_GO:0001736_establishment_of_planar_polarity	0.694935	0.95693
BP_GO:0072070_loop_of_Henle_development	0.694951	0.95693
BP_GO:0010543_regulation_of_platelet_activation	0.694966	0.95693
BP_GO:0048680_positive_regulation_of_axon_regeneration	0.695256	0.957088
BP_GO:0030502_negative_regulation_of_bone_mineralization	0.695263	0.957088
BP_GO:0002440_production_of_molecular_mediator_of_immune_response	0.695398	0.957088
BP_GO:1905936_regulation_of_germ_cell_proliferation	0.695574	0.957088
BP_GO:2000254_regulation_of_male_germ_cell_proliferation	0.695574	0.957088
BP_GO:1905532_regulation_of_leucine_import_across_plasma_membrane	0.695598	0.957088
BP_GO:0060357_regulation_of_leucine_import	0.695598	0.957088
BP_GO:0060358_negative_regulation_of_leucine_import	0.695598	0.957088
BP_GO:1905533_negative_regulation_of_leucine_import_across_plasma_membrane	0.695598	0.957088
BP_GO:2000270_negative_regulation_of_fibroblast_apoptotic_process	0.695957	0.957436
MF_GO:0047045_testosterone_17-beta-dehydrogenase_(NADP+)_activity	0.695966	0.957436
BP_GO:0030316_osteoclast_differentiation	0.696165	0.957629
BP_GO:0045088_regulation_of_innate_immune_response	0.696253	0.957631
BP_GO:0045445_myoblast_differentiation	0.696347	0.957631
BP_GO:0032482_Rab_protein_signal_transduction	0.696378	0.957631
BP_GO:0015871_choline_transport	0.696396	0.957631
MF_GO:0008607_phosphorylase_kinase_regulator_activity	0.696489	0.95768
BP_GO:0086070_SA_node_cell_to_atrial_cardiac_muscle_cell_communication	0.696566	0.957707
MF_GO:0098847_sequence-specific_single_stranded_DNA_binding	0.696726	0.957741
MF_GO:0035594_ganglioside_binding	0.696735	0.957741
BP_GO:0007221_positive_regulation_of_transcription_of_Notch_receptor_target	0.696764	0.957741
BP_GO:0098917_retrograde_trans-synaptic_signaling	0.696865	0.957757
BP_GO:0007076_mitotic_chromosome_condensation	0.696891	0.957757
BP_GO:0007625_grooming_behavior	0.697012	0.957799
BP_GO:0060707_trophoblast_giant_cell_differentiation	0.697047	0.957799
MF_GO:0043021_ribonucleoprotein_complex_binding	0.697186	0.957799
BP_GO:0033031_positive_regulation_of_neutrophil_apoptotic_process	0.697208	0.957799
MF_GO:0003720_telomerase_activity	0.697267	0.957799
MF_GO:0003964_RNA-directed_DNA_polymerase_activity	0.697267	0.957799
MF_GO:0070097_delta-catenin_binding	0.697351	0.957836
CC_GO:0016013_syntrophin_complex	0.697556	0.957904
BP_GO:0034315_regulation_of_Arp2/3_complex-mediated_actin_nucleation	0.697722	0.957904
BP_GO:0002407_dendritic_cell_chemotaxis	0.697762	0.957904
BP_GO:0098961_dendritic_transport_of_ribonucleoprotein_complex	0.697763	0.957904
BP_GO:0098963_dendritic_transport_of_messenger_ribonucleoprotein_complex	0.697763	0.957904
BP_GO:0071220_cellular_response_to_bacterial_lipoprotein	0.697867	0.957904
BP_GO:0071221_cellular_response_to_bacterial_lipopeptide	0.697867	0.957904
BP_GO:0070339_response_to_bacterial_lipopeptide	0.697867	0.957904
BP_GO:0034203_glycolipid_translocation	0.697919	0.957904
BP_GO:0035871_protein_K11-linked_deubiquitination	0.698105	0.95808
BP_GO:0007506_gonadal_mesoderm_development	0.698238	0.958185
BP_GO:0045761_regulation_of_adenylate_cyclase_activity	0.69843	0.958271
BP_GO:0010720_positive_regulation_of_cell_development	0.698433	0.958271
BP_GO:0055090_acylglycerol_homeostasis	0.698554	0.958271
BP_GO:0070328_triglyceride_homeostasis	0.698554	0.958271
BP_GO:1901889_negative_regulation_of_cell_junction_assembly	0.698623	0.958271
BP_GO:0040001_establishment_of_mitotic_spindle_localization	0.698654	0.958271
BP_GO:0007624_ultradian_rhythm	0.698757	0.958271
BP_GO:0098534_centriole_assembly	0.698911	0.958271
CC_GO:0032839_dendrite_cytoplasm	0.699139	0.958271
BP_GO:0016081_synaptic_vesicle_docking	0.699263	0.958271
MF_GO:0044323_retinoic_acid-responsive_element_binding	0.699272	0.958271
BP_GO:0002634_regulation_of_germinal_center_formation	0.699361	0.958271
BP_GO:0045582_positive_regulation_of_T_cell_differentiation	0.699374	0.958271
BP_GO:0071671_regulation_of_smooth_muscle_cell_chemotaxis	0.699396	0.958271
MF_GO:0120014_phospholipid_transfer_activity	0.699464	0.958271
BP_GO:0071241_cellular_response_to_inorganic_substance	0.699574	0.958271
BP_GO:0032715_negative_regulation_of_interleukin-6_production	0.699601	0.958271
CC_GO:0097733_photoreceptor_cell_cilium	0.699616	0.958271
BP_GO:0010536_positive_regulation_of_activation_of_Janus_kinase_activity	0.699685	0.958271
BP_GO:0007096_regulation_of_exit_from_mitosis	0.699836	0.958271
BP_GO:0036503_ERAD_pathway	0.699905	0.958271
BP_GO:0007269_neurotransmitter_secretion	0.700078	0.958271
BP_GO:0033692_cellular_polysaccharide_biosynthetic_process	0.70008	0.958271
BP_GO:0000271_polysaccharide_biosynthetic_process	0.70008	0.958271
BP_GO:0060213_positive_regulation_of_nuclear-transcribed_mRNA_poly(A)_tail_shortening	0.700091	0.958271
BP_GO:1905868_regulation_of_3'-UTR-mediated_mRNA_stabilization	0.700123	0.958271
BP_GO:0034447_very-low-density_lipoprotein_particle_clearance	0.700143	0.958271
BP_GO:0051298_centrosome_duplication	0.700156	0.958271
MF_GO:1905030_voltage-gated_ion_channel_activity_involved_in_regulation_of_postsynaptic_membrane_potential	0.700192	0.958271
BP_GO:0007018_microtubule-based_movement	0.700213	0.958271
MF_GO:0016175_superoxide-generating_NAD(P)H_oxidase_activity	0.700217	0.958271
MF_GO:0016788_hydrolase_activity,_acting_on_ester_bonds	0.700231	0.958271
MF_GO:0035250_UDP-galactosyltransferase_activity	0.700234	0.958271
BP_GO:0060596_mammary_placode_formation	0.70027	0.958271
CC_GO:0031209_SCAR_complex	0.700384	0.958271
CC_GO:0034271_phosphatidylinositol_3-kinase_complex,_class_III,_type_I	0.700432	0.958271
CC_GO:0034272_phosphatidylinositol_3-kinase_complex,_class_III,_type_II	0.700432	0.958271
BP_GO:0000455_enzyme-directed_rRNA_pseudouridine_synthesis	0.700606	0.95843
BP_GO:0060221_retinal_rod_cell_differentiation	0.700822	0.958604
BP_GO:0046836_glycolipid_transport	0.700854	0.958604
BP_GO:0008635_activation_of_cysteine-type_endopeptidase_activity_involved_in_apoptotic_process_by_cytochrome_c	0.700992	0.958604
BP_GO:0010706_ganglioside_biosynthetic_process_via_lactosylceramide	0.701024	0.958604
BP_GO:0051610_serotonin_uptake	0.701079	0.958604
MF_GO:0008504_monoamine_transmembrane_transporter_activity	0.701079	0.958604
BP_GO:0019372_lipoxygenase_pathway	0.701143	0.958613
MF_GO:0004619_phosphoglycerate_mutase_activity	0.701464	0.958895
MF_GO:0004082_bisphosphoglycerate_mutase_activity	0.701464	0.958895
MF_GO:0004957_prostaglandin_E_receptor_activity	0.701568	0.958907
BP_GO:1902285_semaphorin-plexin_signaling_pathway_involved_in_neuron_projection_guidance	0.701589	0.958907
MF_GO:0015923_mannosidase_activity	0.701666	0.958934
BP_GO:0048298_positive_regulation_of_isotype_switching_to_IgA_isotypes	0.701894	0.959167
BP_GO:0006702_androgen_biosynthetic_process	0.702029	0.959201
MF_GO:0016286_small_conductance_calcium-activated_potassium_channel_activity	0.702034	0.959201
MF_GO:1905502_acetyl-CoA_binding	0.702184	0.959212
CC_GO:0098831_presynaptic_active_zone_cytoplasmic_component	0.702333	0.959212
BP_GO:1900223_positive_regulation_of_amyloid-beta_clearance	0.702372	0.959212
BP_GO:0061314_Notch_signaling_involved_in_heart_development	0.702519	0.959212
BP_GO:0090296_regulation_of_mitochondrial_DNA_replication	0.702567	0.959212
BP_GO:0010454_negative_regulation_of_cell_fate_commitment	0.70257	0.959212
BP_GO:0099509_regulation_of_presynaptic_cytosolic_calcium_ion_concentration	0.702654	0.959212
MF_GO:0004724_magnesium-dependent_protein_serine/threonine_phosphatase_activity	0.702671	0.959212
BP_GO:0002218_activation_of_innate_immune_response	0.702775	0.959212
BP_GO:0030194_positive_regulation_of_blood_coagulation	0.702813	0.959212
BP_GO:1900048_positive_regulation_of_hemostasis	0.702813	0.959212
MF_GO:0015187_glycine_transmembrane_transporter_activity	0.703008	0.959212
BP_GO:0007284_spermatogonial_cell_division	0.703052	0.959212
BP_GO:0034033_purine_nucleoside_bisphosphate_biosynthetic_process	0.703081	0.959212
BP_GO:0033866_nucleoside_bisphosphate_biosynthetic_process	0.703081	0.959212
BP_GO:0034030_ribonucleoside_bisphosphate_biosynthetic_process	0.703081	0.959212
BP_GO:0045625_regulation_of_T-helper_1_cell_differentiation	0.703135	0.959212
BP_GO:0033962_P-body_assembly	0.703244	0.959212
MF_GO:0140359_ABC-type_transporter_activity	0.70326	0.959212
MF_GO:0004128_cytochrome-b5_reductase_activity,_acting_on_NAD(P)H	0.703283	0.959212
CC_GO:0098894_extrinsic_component_of_presynaptic_endocytic_zone_membrane	0.703329	0.959212
BP_GO:0043574_peroxisomal_transport	0.703351	0.959212
MF_GO:0019863_IgE_binding	0.703369	0.959212
BP_GO:0010460_positive_regulation_of_heart_rate	0.703537	0.959335
CC_GO:0000779_condensed_chromosome,_centromeric_region	0.703598	0.959335
BP_GO:0046831_regulation_of_RNA_export_from_nucleus	0.703752	0.959335
BP_GO:0010825_positive_regulation_of_centrosome_duplication	0.703803	0.959335
BP_GO:0198738_cell-cell_signaling_by_wnt	0.703804	0.959335
CC_GO:0002133_polycystin_complex	0.703804	0.959335
BP_GO:1904071_presynaptic_active_zone_assembly	0.704061	0.959383
BP_GO:0014053_negative_regulation_of_gamma-aminobutyric_acid_secretion	0.704081	0.959383
BP_GO:1902262_apoptotic_process_involved_in_blood_vessel_morphogenesis	0.704134	0.959383
MF_GO:0001588_dopamine_neurotransmitter_receptor_activity,_coupled_via_Gs	0.704319	0.959383
BP_GO:0016125_sterol_metabolic_process	0.704377	0.959383
MF_GO:0035497_cAMP_response_element_binding	0.704474	0.959383
MF_GO:0036009_protein-glutamine_N-methyltransferase_activity	0.704481	0.959383
MF_GO:0016298_lipase_activity	0.704563	0.959383
BP_GO:0032700_negative_regulation_of_interleukin-17_production	0.70473	0.959383
BP_GO:1901492_positive_regulation_of_lymphangiogenesis	0.704754	0.959383
MF_GO:0070579_methylcytosine_dioxygenase_activity	0.704807	0.959383
MF_GO:0061778_intracellular_chloride_channel_activity	0.705024	0.959383
MF_GO:0005229_intracellular_calcium_activated_chloride_channel_activity	0.705024	0.959383
BP_GO:0051106_positive_regulation_of_DNA_ligation	0.705185	0.959383
BP_GO:0044255_cellular_lipid_metabolic_process	0.705194	0.959383
BP_GO:0051127_positive_regulation_of_actin_nucleation	0.705211	0.959383
BP_GO:0008090_retrograde_axonal_transport	0.705373	0.959383
MF_GO:0031705_bombesin_receptor_binding	0.705384	0.959383
BP_GO:0097237_cellular_response_to_toxic_substance	0.705461	0.959383
BP_GO:0034551_mitochondrial_respiratory_chain_complex_III_assembly	0.705574	0.959383
BP_GO:0017062_respiratory_chain_complex_III_assembly	0.705574	0.959383
MF_GO:0043183_vascular_endothelial_growth_factor_receptor_1_binding	0.705578	0.959383
BP_GO:1990809_endoplasmic_reticulum_tubular_network_membrane_organization	0.705589	0.959383
BP_GO:0051572_negative_regulation_of_histone_H3-K4_methylation	0.705594	0.959383
BP_GO:0051703_biological_process_involved_in_intraspecies_interaction_between_organisms	0.705745	0.959383
BP_GO:0035176_social_behavior	0.705745	0.959383
BP_GO:0008611_ether_lipid_biosynthetic_process	0.70579	0.959383
BP_GO:0046504_glycerol_ether_biosynthetic_process	0.70579	0.959383
BP_GO:0097384_cellular_lipid_biosynthetic_process	0.70579	0.959383
BP_GO:0035574_histone_H4-K20_demethylation	0.705859	0.959383
MF_GO:0035575_histone_demethylase_activity_(H4-K20_specific)	0.705859	0.959383
BP_GO:0090179_planar_cell_polarity_pathway_involved_in_neural_tube_closure	0.705927	0.959383
BP_GO:1901213_regulation_of_transcription_from_RNA_polymerase_II_promoter_involved_in_heart_development	0.705946	0.959383
CC_GO:0032590_dendrite_membrane	0.705961	0.959383
BP_GO:0099638_endosome_to_plasma_membrane_protein_transport	0.705967	0.959383
BP_GO:2000977_regulation_of_forebrain_neuron_differentiation	0.705984	0.959383
CC_GO:0000791_euchromatin	0.706069	0.959383
BP_GO:0006654_phosphatidic_acid_biosynthetic_process	0.706089	0.959383
BP_GO:0048699_generation_of_neurons	0.706143	0.959383
CC_GO:0010369_chromocenter	0.706146	0.959383
BP_GO:0043302_positive_regulation_of_leukocyte_degranulation	0.706272	0.959417
MF_GO:0008428_ribonuclease_inhibitor_activity	0.706287	0.959417
MF_GO:0032217_riboflavin_transmembrane_transporter_activity	0.706433	0.959436
BP_GO:0032218_riboflavin_transport	0.706433	0.959436
BP_GO:0040009_regulation_of_growth_rate	0.706473	0.959436
CC_GO:0005697_telomerase_holoenzyme_complex	0.70661	0.959544
MF_GO:0050544_arachidonic_acid_binding	0.706687	0.95957
BP_GO:0072385_minus-end-directed_organelle_transport_along_microtubule	0.706782	0.95962
MF_GO:0060590_ATPase_regulator_activity	0.706858	0.959631
MF_GO:0003883_CTP_synthase_activity	0.706963	0.959631
BP_GO:0044210_'de_novo'_CTP_biosynthetic_process	0.706963	0.959631
BP_GO:0002265_astrocyte_activation_involved_in_immune_response	0.707095	0.959647
BP_GO:0048625_myoblast_fate_commitment	0.707121	0.959647
BP_GO:0034205_amyloid-beta_formation	0.707148	0.959647
BP_GO:0002933_lipid_hydroxylation	0.707205	0.959647
BP_GO:0002724_regulation_of_T_cell_cytokine_production	0.707276	0.959665
MF_GO:0016401_palmitoyl-CoA_oxidase_activity	0.707457	0.959683
MF_GO:0070053_thrombospondin_receptor_activity	0.707509	0.959683
BP_GO:1904587_response_to_glycoprotein	0.707513	0.959683
BP_GO:1903236_regulation_of_leukocyte_tethering_or_rolling	0.707544	0.959683
MF_GO:0004303_estradiol_17-beta-dehydrogenase_activity	0.707588	0.959683
BP_GO:0009133_nucleoside_diphosphate_biosynthetic_process	0.707674	0.959683
BP_GO:0150079_negative_regulation_of_neuroinflammatory_response	0.707693	0.959683
BP_GO:0050858_negative_regulation_of_antigen_receptor-mediated_signaling_pathway	0.707967	0.959874
BP_GO:0086019_cell-cell_signaling_involved_in_cardiac_conduction	0.708051	0.959874
CC_GO:0043564_Ku70:Ku80_complex	0.708087	0.959874
BP_GO:1902563_regulation_of_neutrophil_activation	0.708131	0.959874
BP_GO:0021785_branchiomotor_neuron_axon_guidance	0.708151	0.959874
CC_GO:0099629_postsynaptic_specialization_of_symmetric_synapse	0.708262	0.959874
BP_GO:0003056_regulation_of_vascular_associated_smooth_muscle_contraction	0.708323	0.959874
MF_GO:0047238_glucuronosyl-N-acetylgalactosaminyl-proteoglycan_4-beta-N-acetylgalactosaminyltransferase_activity	0.708346	0.959874
BP_GO:0032731_positive_regulation_of_interleukin-1_beta_production	0.708354	0.959874
BP_GO:1905799_regulation_of_intraciliary_retrograde_transport	0.708419	0.959885
BP_GO:1990910_response_to_hypobaric_hypoxia	0.708536	0.959966
CC_GO:0030688_preribosome,_small_subunit_precursor	0.708795	0.960132
BP_GO:0120253_hydrocarbon_catabolic_process	0.708825	0.960132
MF_GO:0030159_signaling_receptor_complex_adaptor_activity	0.708832	0.960132
BP_GO:0006699_bile_acid_biosynthetic_process	0.708976	0.960248
BP_GO:0070434_positive_regulation_of_nucleotide-binding_oligomerization_domain_containing_2_signaling_pathway	0.709244	0.960533
BP_GO:0042472_inner_ear_morphogenesis	0.709373	0.960602
BP_GO:1903169_regulation_of_calcium_ion_transmembrane_transport	0.709433	0.960602
BP_GO:0019724_B_cell_mediated_immunity	0.709516	0.960602
BP_GO:0072531_pyrimidine-containing_compound_transmembrane_transport	0.709526	0.960602
BP_GO:0051683_establishment_of_Golgi_localization	0.709741	0.960815
BP_GO:0010760_negative_regulation_of_macrophage_chemotaxis	0.709832	0.960861
MF_GO:1990259_histone-glutamine_methyltransferase_activity	0.709911	0.960889
BP_GO:0048690_regulation_of_axon_extension_involved_in_regeneration	0.71033	0.961291
BP_GO:0048686_regulation_of_sprouting_of_injured_axon	0.71033	0.961291
MF_GO:0106245_L-serine-phosphatidylethanolamine_phosphatidyltransferase_activity	0.710381	0.961291
CC_GO:0031225_anchored_component_of_membrane	0.710495	0.961366
MF_GO:0050211_procollagen_galactosyltransferase_activity	0.710554	0.961369
BP_GO:0031295_T_cell_costimulation	0.710687	0.961469
MF_GO:0016874_ligase_activity	0.710845	0.961535
MF_GO:0000213_tRNA-intron_endonuclease_activity	0.710851	0.961535
MF_GO:0043495_protein-membrane_adaptor_activity	0.710909	0.961536
BP_GO:0001306_age-dependent_response_to_oxidative_stress	0.711007	0.961591
BP_GO:1900125_regulation_of_hyaluronan_biosynthetic_process	0.711197	0.961709
BP_GO:0032823_regulation_of_natural_killer_cell_differentiation	0.71121	0.961709
MF_GO:0016769_transferase_activity,_transferring_nitrogenous_groups	0.711415	0.961842
BP_GO:0033602_negative_regulation_of_dopamine_secretion	0.711424	0.961842
BP_GO:0051657_maintenance_of_organelle_location	0.711501	0.961868
MF_GO:0004118_cGMP-stimulated_cyclic-nucleotide_phosphodiesterase_activity	0.711705	0.962032
BP_GO:0016559_peroxisome_fission	0.711868	0.962032
BP_GO:0002087_regulation_of_respiratory_gaseous_exchange_by_nervous_system_process	0.711938	0.962032
BP_GO:0009092_homoserine_metabolic_process	0.712079	0.962032
BP_GO:0019346_transsulfuration	0.712079	0.962032
MF_GO:0019707_protein-cysteine_S-acyltransferase_activity	0.712127	0.962032
MF_GO:0019706_protein-cysteine_S-palmitoyltransferase_activity	0.712127	0.962032
BP_GO:0045839_negative_regulation_of_mitotic_nuclear_division	0.712135	0.962032
BP_GO:1901401_regulation_of_tetrapyrrole_metabolic_process	0.712143	0.962032
BP_GO:0071472_cellular_response_to_salt_stress	0.712221	0.96206
BP_GO:0006867_asparagine_transport	0.712406	0.962153
MF_GO:0015182_L-asparagine_transmembrane_transporter_activity	0.712406	0.962153
BP_GO:0001764_neuron_migration	0.712566	0.962177
BP_GO:0017085_response_to_insecticide	0.712576	0.962177
BP_GO:0009099_valine_biosynthetic_process	0.712598	0.962177
MF_GO:0010521_telomerase_inhibitor_activity	0.712723	0.962268
CC_GO:0031390_Ctf18_RFC-like_complex	0.712832	0.962274
CC_GO:0098562_cytoplasmic_side_of_membrane	0.712843	0.962274
BP_GO:1903019_negative_regulation_of_glycoprotein_metabolic_process	0.713068	0.962474
BP_GO:0006694_steroid_biosynthetic_process	0.713142	0.962474
BP_GO:0023021_termination_of_signal_transduction	0.713171	0.962474
MF_GO:0047555_3',5'-cyclic-GMP_phosphodiesterase_activity	0.713227	0.962474
MF_GO:0047184_1-acylglycerophosphocholine_O-acyltransferase_activity	0.71328	0.962474
BP_GO:0032291_axon_ensheathment_in_central_nervous_system	0.713446	0.962474
BP_GO:0022010_central_nervous_system_myelination	0.713446	0.962474
BP_GO:0033139_regulation_of_peptidyl-serine_phosphorylation_of_STAT_protein	0.713499	0.962474
BP_GO:0070663_regulation_of_leukocyte_proliferation	0.713512	0.962474
BP_GO:0045911_positive_regulation_of_DNA_recombination	0.713602	0.962474
MF_GO:0003841_1-acylglycerol-3-phosphate_O-acyltransferase_activity	0.713673	0.962474
BP_GO:0030534_adult_behavior	0.713685	0.962474
BP_GO:0048022_negative_regulation_of_melanin_biosynthetic_process	0.713908	0.962619
BP_GO:1900377_negative_regulation_of_secondary_metabolite_biosynthetic_process	0.713908	0.962619
BP_GO:0038123_toll-like_receptor_TLR1:TLR2_signaling_pathway	0.714046	0.96264
BP_GO:0110025_DNA_strand_resection_involved_in_replication_fork_processing	0.714169	0.96264
BP_GO:0032456_endocytic_recycling	0.714213	0.96264
BP_GO:0061370_testosterone_biosynthetic_process	0.714253	0.96264
MF_GO:0035613_RNA_stem-loop_binding	0.714409	0.96264
BP_GO:0016139_glycoside_catabolic_process	0.714488	0.96264
BP_GO:0034462_small-subunit_processome_assembly	0.714507	0.96264
BP_GO:1903966_monounsaturated_fatty_acid_biosynthetic_process	0.71452	0.96264
BP_GO:2000340_positive_regulation_of_chemokine_(C-X-C_motif)_ligand_1_production	0.714597	0.96264
BP_GO:1905232_cellular_response_to_L-glutamate	0.714607	0.96264
MF_GO:0008171_O-methyltransferase_activity	0.7147	0.96264
BP_GO:0060437_lung_growth	0.714729	0.96264
MF_GO:0004749_ribose_phosphate_diphosphokinase_activity	0.714734	0.96264
CC_GO:0002189_ribose_phosphate_diphosphokinase_complex	0.714734	0.96264
MF_GO:0035727_lysophosphatidic_acid_binding	0.714867	0.962712
BP_GO:0035711_T-helper_1_cell_activation	0.714908	0.962712
BP_GO:0031047_gene_silencing_by_RNA	0.714961	0.962712
CC_GO:0033588_elongator_holoenzyme_complex	0.715075	0.962744
BP_GO:0002886_regulation_of_myeloid_leukocyte_mediated_immunity	0.715116	0.962744
BP_GO:0048842_positive_regulation_of_axon_extension_involved_in_axon_guidance	0.715158	0.962744
BP_GO:0031060_regulation_of_histone_methylation	0.715295	0.96283
CC_GO:0016282_eukaryotic_43S_preinitiation_complex	0.715338	0.96283
BP_GO:0003096_renal_sodium_ion_transport	0.715419	0.962837
BP_GO:2000601_positive_regulation_of_Arp2/3_complex-mediated_actin_nucleation	0.715459	0.962837
BP_GO:0002762_negative_regulation_of_myeloid_leukocyte_differentiation	0.71562	0.962976
BP_GO:0045732_positive_regulation_of_protein_catabolic_process	0.715745	0.963067
BP_GO:0070782_phosphatidylserine_exposure_on_apoptotic_cell_surface	0.716175	0.963568
MF_GO:0042943_D-amino_acid_transmembrane_transporter_activity	0.716345	0.96361
BP_GO:0002070_epithelial_cell_maturation	0.716362	0.96361
MF_GO:0004974_leukotriene_receptor_activity	0.716409	0.96361
BP_GO:1902566_regulation_of_eosinophil_activation	0.716663	0.96361
BP_GO:0060745_mammary_gland_branching_involved_in_pregnancy	0.716684	0.96361
BP_GO:0071360_cellular_response_to_exogenous_dsRNA	0.716715	0.96361
BP_GO:0061668_mitochondrial_ribosome_assembly	0.716853	0.96361
BP_GO:0046530_photoreceptor_cell_differentiation	0.716863	0.96361
BP_GO:0001754_eye_photoreceptor_cell_differentiation	0.716863	0.96361
BP_GO:0010763_positive_regulation_of_fibroblast_migration	0.716891	0.96361
BP_GO:0098943_neurotransmitter_receptor_transport,_postsynaptic_endosome_to_lysosome	0.716901	0.96361
MF_GO:1990405_protein_antigen_binding	0.716932	0.96361
BP_GO:0042985_negative_regulation_of_amyloid_precursor_protein_biosynthetic_process	0.717025	0.96361
CC_GO:0098674_extrinsic_component_of_neuronal_dense_core_vesicle_membrane	0.717121	0.96361
CC_GO:0098922_extrinsic_component_of_dense_core_granule_membrane	0.717121	0.96361
MF_GO:0001665_alpha-N-acetylgalactosaminide_alpha-2,6-sialyltransferase_activity	0.717134	0.96361
BP_GO:0070666_regulation_of_mast_cell_proliferation	0.717423	0.9639
BP_GO:0000723_telomere_maintenance	0.717505	0.9639
BP_GO:0000132_establishment_of_mitotic_spindle_orientation	0.717552	0.9639
BP_GO:1905205_positive_regulation_of_connective_tissue_replacement	0.717581	0.9639
BP_GO:2000020_positive_regulation_of_male_gonad_development	0.717847	0.964002
BP_GO:1905941_positive_regulation_of_gonad_development	0.717847	0.964002
BP_GO:0071242_cellular_response_to_ammonium_ion	0.717871	0.964002
MF_GO:0031849_olfactory_receptor_binding	0.717889	0.964002
MF_GO:0004629_phospholipase_C_activity	0.718088	0.96416
BP_GO:0032645_regulation_of_granulocyte_macrophage_colony-stimulating_factor_production	0.718122	0.96416
BP_GO:1904381_Golgi_apparatus_mannose_trimming	0.718213	0.964172
BP_GO:0010266_response_to_vitamin_B1	0.718276	0.964172
BP_GO:0030488_tRNA_methylation	0.718335	0.964172
BP_GO:0006636_unsaturated_fatty_acid_biosynthetic_process	0.718368	0.964172
BP_GO:0071284_cellular_response_to_lead_ion	0.718545	0.964172
BP_GO:0060947_cardiac_vascular_smooth_muscle_cell_differentiation	0.718552	0.964172
BP_GO:0006407_rRNA_export_from_nucleus	0.718591	0.964172
BP_GO:0048871_multicellular_organismal_homeostasis	0.718595	0.964172
BP_GO:0044036_cell_wall_macromolecule_metabolic_process	0.718812	0.964386
BP_GO:0031652_positive_regulation_of_heat_generation	0.718947	0.964441
BP_GO:2000638_regulation_of_SREBP_signaling_pathway	0.718969	0.964441
MF_GO:0004586_ornithine_decarboxylase_activity	0.719093	0.964504
BP_GO:0036228_protein_localization_to_nuclear_inner_membrane	0.719132	0.964504
MF_GO:0003993_acid_phosphatase_activity	0.71932	0.964572
BP_GO:0035249_synaptic_transmission,_glutamatergic	0.719344	0.964572
MF_GO:0140098_catalytic_activity,_acting_on_RNA	0.719383	0.964572
MF_GO:0035639_purine_ribonucleoside_triphosphate_binding	0.719415	0.964572
CC_GO:0098687_chromosomal_region	0.719525	0.964623
BP_GO:0033512_L-lysine_catabolic_process_to_acetyl-CoA_via_saccharopine	0.719569	0.964623
MF_GO:0016505_peptidase_activator_activity_involved_in_apoptotic_process	0.719964	0.96491
BP_GO:0045624_positive_regulation_of_T-helper_cell_differentiation	0.720135	0.96491
CC_GO:0033391_chromatoid_body	0.720161	0.96491
BP_GO:0106071_positive_regulation_of_adenylate_cyclase-activating_G_protein-coupled_receptor_signaling_pathway	0.720167	0.96491
CC_GO:0099154_serotonergic_synapse	0.720173	0.96491
MF_GO:0070740_tubulin-glutamic_acid_ligase_activity	0.720259	0.96491
MF_GO:0070739_protein-glutamic_acid_ligase_activity	0.720259	0.96491
BP_GO:1900425_negative_regulation_of_defense_response_to_bacterium	0.720291	0.96491
BP_GO:0034227_tRNA_thio-modification	0.720313	0.96491
MF_GO:0106310_protein_serine_kinase_activity	0.720363	0.96491
BP_GO:0033197_response_to_vitamin_E	0.720425	0.964916
BP_GO:0051955_regulation_of_amino_acid_transport	0.720575	0.965037
BP_GO:0071481_cellular_response_to_X-ray	0.720632	0.965037
CC_GO:0044393_microspike	0.720782	0.965119
BP_GO:1905775_negative_regulation_of_DNA_helicase_activity	0.720867	0.965119
BP_GO:1905463_negative_regulation_of_DNA_duplex_unwinding	0.720867	0.965119
BP_GO:0018364_peptidyl-glutamine_methylation	0.721057	0.965268
BP_GO:0043038_amino_acid_activation	0.721094	0.965268
BP_GO:0098779_positive_regulation_of_mitophagy_in_response_to_mitochondrial_depolarization	0.721394	0.965401
BP_GO:2000566_positive_regulation_of_CD8-positive,_alpha-beta_T_cell_proliferation	0.721456	0.965401
MF_GO:0000295_adenine_nucleotide_transmembrane_transporter_activity	0.721514	0.965401
MF_GO:0005346_purine_ribonucleotide_transmembrane_transporter_activity	0.721514	0.965401
MF_GO:0140101_catalytic_activity,_acting_on_a_tRNA	0.721582	0.965401
MF_GO:0043734_DNA-N1-methyladenine_dioxygenase_activity	0.721644	0.965401
BP_GO:0010994_free_ubiquitin_chain_polymerization	0.721652	0.965401
BP_GO:0097156_fasciculation_of_motor_neuron_axon	0.721674	0.965401
BP_GO:0045026_plasma_membrane_fusion	0.721716	0.965401
BP_GO:2000826_regulation_of_heart_morphogenesis	0.721812	0.965453
BP_GO:0045741_positive_regulation_of_epidermal_growth_factor-activated_receptor_activity	0.722094	0.965557
MF_GO:0033328_peroxisome_membrane_targeting_sequence_binding	0.722135	0.965557
BP_GO:0032785_negative_regulation_of_DNA-templated_transcription,_elongation	0.7222	0.965557
BP_GO:0072676_lymphocyte_migration	0.722207	0.965557
CC_GO:0005776_autophagosome	0.722329	0.965557
BP_GO:0071248_cellular_response_to_metal_ion	0.722338	0.965557
BP_GO:0006342_chromatin_silencing	0.722356	0.965557
MF_GO:0035325_Toll-like_receptor_binding	0.722407	0.965557
BP_GO:0070168_negative_regulation_of_biomineral_tissue_development	0.722471	0.965557
BP_GO:0110150_negative_regulation_of_biomineralization	0.722471	0.965557
BP_GO:0003170_heart_valve_development	0.72259	0.965571
BP_GO:0048875_chemical_homeostasis_within_a_tissue	0.722597	0.965571
CC_GO:0001405_PAM_complex,_Tim23_associated_import_motor	0.723206	0.966142
CC_GO:0000407_phagophore_assembly_site	0.72333	0.966142
BP_GO:0033233_regulation_of_protein_sumoylation	0.723375	0.966142
BP_GO:0002292_T_cell_differentiation_involved_in_immune_response	0.723463	0.966142
BP_GO:0007010_cytoskeleton_organization	0.723488	0.966142
BP_GO:0000019_regulation_of_mitotic_recombination	0.723521	0.966142
BP_GO:0099163_synaptic_signaling_by_nitric_oxide	0.723587	0.966142
BP_GO:0099543_trans-synaptic_signaling_by_soluble_gas	0.723587	0.966142
BP_GO:0099548_trans-synaptic_signaling_by_nitric_oxide	0.723587	0.966142
BP_GO:0070199_establishment_of_protein_localization_to_chromosome	0.723605	0.966142
BP_GO:0003009_skeletal_muscle_contraction	0.723766	0.966192
CC_GO:0016533_protein_kinase_5_complex	0.723774	0.966192
BP_GO:0010959_regulation_of_metal_ion_transport	0.723816	0.966192
BP_GO:0014029_neural_crest_formation	0.724087	0.966339
BP_GO:0038156_interleukin-3-mediated_signaling_pathway	0.724093	0.966339
BP_GO:0009161_ribonucleoside_monophosphate_metabolic_process	0.724101	0.966339
BP_GO:0035966_response_to_topologically_incorrect_protein	0.724219	0.966419
BP_GO:1903362_regulation_of_cellular_protein_catabolic_process	0.72437	0.966544
BP_GO:0035195_gene_silencing_by_miRNA	0.724555	0.966671
BP_GO:0071621_granulocyte_chemotaxis	0.724601	0.966671
MF_GO:0004722_protein_serine/threonine_phosphatase_activity	0.72464	0.966671
BP_GO:0098967_exocytic_insertion_of_neurotransmitter_receptor_to_postsynaptic_membrane	0.724904	0.966946
BP_GO:1905523_positive_regulation_of_macrophage_migration	0.725147	0.966966
BP_GO:1990592_protein_K69-linked_ufmylation	0.725191	0.966966
BP_GO:1990564_protein_polyufmylation	0.725191	0.966966
BP_GO:0060809_mesodermal_to_mesenchymal_transition_involved_in_gastrulation	0.725314	0.966966
BP_GO:0045619_regulation_of_lymphocyte_differentiation	0.725366	0.966966
BP_GO:0021941_negative_regulation_of_cerebellar_granule_cell_precursor_proliferation	0.725467	0.966966
BP_GO:0006270_DNA_replication_initiation	0.725518	0.966966
BP_GO:0097010_eukaryotic_translation_initiation_factor_4F_complex_assembly	0.725581	0.966966
CC_GO:0097632_extrinsic_component_of_phagophore_assembly_site_membrane	0.725581	0.966966
MF_GO:0034057_RNA_strand-exchange_activity	0.725581	0.966966
CC_GO:0001939_female_pronucleus	0.725599	0.966966
BP_GO:0031114_regulation_of_microtubule_depolymerization	0.72566	0.966966
CC_GO:0043190_ATP-binding_cassette_(ABC)_transporter_complex	0.72577	0.966966
BP_GO:0071320_cellular_response_to_cAMP	0.725775	0.966966
BP_GO:0034093_positive_regulation_of_maintenance_of_sister_chromatid_cohesion	0.726011	0.966966
BP_GO:0034184_positive_regulation_of_maintenance_of_mitotic_sister_chromatid_cohesion	0.726011	0.966966
BP_GO:0021602_cranial_nerve_morphogenesis	0.726048	0.966966
BP_GO:0050879_multicellular_organismal_movement	0.726312	0.966966
BP_GO:0050881_musculoskeletal_movement	0.726312	0.966966
MF_GO:0098960_postsynaptic_neurotransmitter_receptor_activity	0.726413	0.966966
MF_GO:0061659_ubiquitin-like_protein_ligase_activity	0.726568	0.966966
BP_GO:0060375_regulation_of_mast_cell_differentiation	0.726573	0.966966
MF_GO:0008940_nitrate_reductase_activity	0.726581	0.966966
BP_GO:0061732_mitochondrial_acetyl-CoA_biosynthetic_process_from_pyruvate	0.726687	0.966966
BP_GO:1904779_regulation_of_protein_localization_to_centrosome	0.726816	0.966966
CC_GO:0071547_piP-body	0.727024	0.966966
CC_GO:0032998_Fc-epsilon_receptor_I_complex	0.72703	0.966966
CC_GO:0032997_Fc_receptor_complex	0.72703	0.966966
BP_GO:0002475_antigen_processing_and_presentation_via_MHC_class_Ib	0.727046	0.966966
MF_GO:0004386_helicase_activity	0.727242	0.966966
MF_GO:0046922_peptide-O-fucosyltransferase_activity	0.727258	0.966966
CC_GO:0034451_centriolar_satellite	0.72728	0.966966
MF_GO:0004954_prostanoid_receptor_activity	0.727306	0.966966
BP_GO:0036031_recruitment_of_mRNA_capping_enzyme_to_RNA_polymerase_II_holoenzyme_complex	0.727335	0.966966
BP_GO:2000319_regulation_of_T-helper_17_cell_differentiation	0.727339	0.966966
BP_GO:0034498_early_endosome_to_Golgi_transport	0.727364	0.966966
BP_GO:2000282_regulation_of_cellular_amino_acid_biosynthetic_process	0.727373	0.966966
BP_GO:1901337_thioester_transport	0.727411	0.966966
BP_GO:0015916_fatty-acyl-CoA_transport	0.727411	0.966966
MF_GO:0008378_galactosyltransferase_activity	0.727437	0.966966
MF_GO:0005353_fructose_transmembrane_transporter_activity	0.727514	0.966966
BP_GO:0007089_traversing_start_control_point_of_mitotic_cell_cycle	0.7276	0.966966
BP_GO:2000302_positive_regulation_of_synaptic_vesicle_exocytosis	0.727629	0.966966
BP_GO:0051294_establishment_of_spindle_orientation	0.727641	0.966966
BP_GO:0006686_sphingomyelin_biosynthetic_process	0.727697	0.966966
BP_GO:0010039_response_to_iron_ion	0.727791	0.966966
BP_GO:1903541_regulation_of_exosomal_secretion	0.727811	0.966966
BP_GO:0038171_cannabinoid_signaling_pathway	0.727914	0.966966
BP_GO:0045646_regulation_of_erythrocyte_differentiation	0.72795	0.966966
MF_GO:0044390_ubiquitin-like_protein_conjugating_enzyme_binding	0.727985	0.966966
CC_GO:1990393_3M_complex	0.727986	0.966966
BP_GO:1905224_clathrin-coated_pit_assembly	0.728019	0.966966
BP_GO:1903760_regulation_of_voltage-gated_potassium_channel_activity_involved_in_ventricular_cardiac_muscle_cell_action_potential_repolarization	0.72829	0.966966
BP_GO:0007031_peroxisome_organization	0.728439	0.966966
MF_GO:0004816_asparagine-tRNA_ligase_activity	0.728475	0.966966
CC_GO:0097413_Lewy_body	0.728495	0.966966
BP_GO:0060134_prepulse_inhibition	0.728517	0.966966
BP_GO:0046320_regulation_of_fatty_acid_oxidation	0.728554	0.966966
BP_GO:1904714_regulation_of_chaperone-mediated_autophagy	0.728598	0.966966
BP_GO:0006418_tRNA_aminoacylation_for_protein_translation	0.728599	0.966966
BP_GO:0006690_icosanoid_metabolic_process	0.728617	0.966966
BP_GO:0051140_regulation_of_NK_T_cell_proliferation	0.728662	0.966966
BP_GO:0001574_ganglioside_biosynthetic_process	0.728705	0.966966
MF_GO:0003691_double-stranded_telomeric_DNA_binding	0.728708	0.966966
BP_GO:0071706_tumor_necrosis_factor_superfamily_cytokine_production	0.728755	0.966966
BP_GO:0032640_tumor_necrosis_factor_production	0.728755	0.966966
BP_GO:1905146_lysosomal_protein_catabolic_process	0.728912	0.967097
MF_GO:0004526_ribonuclease_P_activity	0.729085	0.967204
CC_GO:0045098_type_III_intermediate_filament	0.729234	0.967204
BP_GO:2000179_positive_regulation_of_neural_precursor_cell_proliferation	0.729274	0.967204
MF_GO:0032028_myosin_head/neck_binding	0.729347	0.967204
CC_GO:0060077_inhibitory_synapse	0.729355	0.967204
CC_GO:0035578_azurophil_granule_lumen	0.729387	0.967204
MF_GO:0016597_amino_acid_binding	0.729468	0.967204
MF_GO:0032553_ribonucleotide_binding	0.729648	0.967204
CC_GO:0044815_DNA_packaging_complex	0.729655	0.967204
BP_GO:0008037_cell_recognition	0.729663	0.967204
BP_GO:0034309_primary_alcohol_biosynthetic_process	0.729689	0.967204
BP_GO:0070936_protein_K48-linked_ubiquitination	0.72969	0.967204
BP_GO:0008215_spermine_metabolic_process	0.729786	0.967254
CC_GO:0034750_Scrib-APC-beta-catenin_complex	0.729878	0.967262
BP_GO:2000058_regulation_of_ubiquitin-dependent_protein_catabolic_process	0.729908	0.967262
BP_GO:0016064_immunoglobulin_mediated_immune_response	0.730125	0.967472
BP_GO:0045671_negative_regulation_of_osteoclast_differentiation	0.730217	0.967517
CC_GO:0005814_centriole	0.730421	0.967662
BP_GO:0098713_leucine_import_across_plasma_membrane	0.730549	0.967662
BP_GO:1903801_L-leucine_import_across_plasma_membrane	0.730549	0.967662
BP_GO:1903281_positive_regulation_of_calcium:sodium_antiporter_activity	0.730559	0.967662
BP_GO:0031341_regulation_of_cell_killing	0.730757	0.967847
MF_GO:0106311_protein_threonine_kinase_activity	0.730896	0.967924
MF_GO:0005546_phosphatidylinositol-4,5-bisphosphate_binding	0.730974	0.967924
CC_GO:0000792_heterochromatin	0.730989	0.967924
MF_GO:0022849_glutamate-gated_calcium_ion_channel_activity	0.731126	0.967978
BP_GO:0010650_positive_regulation_of_cell_communication_by_electrical_coupling	0.73124	0.967978
BP_GO:2000404_regulation_of_T_cell_migration	0.73125	0.967978
BP_GO:0060699_regulation_of_endoribonuclease_activity	0.731273	0.967978
BP_GO:1900114_positive_regulation_of_histone_H3-K9_trimethylation	0.731321	0.967978
BP_GO:2000640_positive_regulation_of_SREBP_signaling_pathway	0.731429	0.968043
MF_GO:0004620_phospholipase_activity	0.731526	0.968075
BP_GO:0006177_GMP_biosynthetic_process	0.731753	0.968075
BP_GO:0035524_proline_transmembrane_transport	0.731796	0.968075
CC_GO:0090724_central_region_of_growth_cone	0.731819	0.968075
BP_GO:0006828_manganese_ion_transport	0.731837	0.968075
BP_GO:0090271_positive_regulation_of_fibroblast_growth_factor_production	0.73186	0.968075
BP_GO:0051790_short-chain_fatty_acid_biosynthetic_process	0.73186	0.968075
CC_GO:1903958_nitric-oxide_synthase_complex	0.73203	0.968107
BP_GO:2001293_malonyl-CoA_metabolic_process	0.73203	0.968107
CC_GO:0001917_photoreceptor_inner_segment	0.732058	0.968107
MF_GO:0019787_ubiquitin-like_protein_transferase_activity	0.732152	0.968154
BP_GO:0008340_determination_of_adult_lifespan	0.732225	0.968173
MF_GO:0031821_G_protein-coupled_serotonin_receptor_binding	0.732311	0.968209
BP_GO:0043031_negative_regulation_of_macrophage_activation	0.732385	0.968213
CC_GO:1990452_Parkin-FBXW7-Cul1_ubiquitin_ligase_complex	0.73243	0.968213
BP_GO:0051131_chaperone-mediated_protein_complex_assembly	0.732549	0.968293
BP_GO:0021764_amygdala_development	0.732633	0.968328
BP_GO:0030252_growth_hormone_secretion	0.733006	0.968744
BP_GO:0051964_negative_regulation_of_synapse_assembly	0.733232	0.968746
BP_GO:1990743_protein_sialylation	0.733272	0.968746
BP_GO:0009225_nucleotide-sugar_metabolic_process	0.733301	0.968746
BP_GO:2001225_regulation_of_chloride_transport	0.733376	0.968746
MF_GO:0052642_lysophosphatidic_acid_phosphatase_activity	0.733389	0.968746
MF_GO:0004969_histamine_receptor_activity	0.733392	0.968746
MF_GO:0048185_activin_binding	0.733613	0.968746
BP_GO:0009226_nucleotide-sugar_biosynthetic_process	0.733813	0.968746
BP_GO:0048170_positive_regulation_of_long-term_neuronal_synaptic_plasticity	0.733844	0.968746
BP_GO:0061356_regulation_of_Wnt_protein_secretion	0.733997	0.968746
BP_GO:0070228_regulation_of_lymphocyte_apoptotic_process	0.734018	0.968746
BP_GO:0015908_fatty_acid_transport	0.734052	0.968746
BP_GO:1900141_regulation_of_oligodendrocyte_apoptotic_process	0.734103	0.968746
BP_GO:0061092_positive_regulation_of_phospholipid_translocation	0.734176	0.968746
CC_GO:0032045_guanyl-nucleotide_exchange_factor_complex	0.734263	0.968746
MF_GO:0032296_double-stranded_RNA-specific_ribonuclease_activity	0.734273	0.968746
MF_GO:0004525_ribonuclease_III_activity	0.734273	0.968746
BP_GO:0031930_mitochondria-nucleus_signaling_pathway	0.734291	0.968746
MF_GO:0017110_nucleoside-diphosphatase_activity	0.73435	0.968746
BP_GO:0015919_peroxisomal_membrane_transport	0.734405	0.968746
BP_GO:0006516_glycoprotein_catabolic_process	0.73443	0.968746
BP_GO:0070668_positive_regulation_of_mast_cell_proliferation	0.734441	0.968746
BP_GO:0009609_response_to_symbiotic_bacterium	0.734442	0.968746
BP_GO:0009608_response_to_symbiont	0.734442	0.968746
CC_GO:0005768_endosome	0.734468	0.968746
BP_GO:0008582_regulation_of_synaptic_growth_at_neuromuscular_junction	0.734522	0.968746
BP_GO:0060982_coronary_artery_morphogenesis	0.734624	0.968805
BP_GO:1902692_regulation_of_neuroblast_proliferation	0.734839	0.969011
BP_GO:0097214_positive_regulation_of_lysosomal_membrane_permeability	0.734929	0.969042
BP_GO:0046755_viral_budding	0.734978	0.969042
BP_GO:0032613_interleukin-10_production	0.735185	0.969194
CC_GO:0016935_glycine-gated_chloride_channel_complex	0.735267	0.969194
BP_GO:1901017_negative_regulation_of_potassium_ion_transmembrane_transporter_activity	0.735269	0.969194
CC_GO:0044214_spanning_component_of_plasma_membrane	0.73545	0.969356
BP_GO:0001550_ovarian_cumulus_expansion	0.735791	0.969584
BP_GO:0006041_glucosamine_metabolic_process	0.735794	0.969584
BP_GO:0033087_negative_regulation_of_immature_T_cell_proliferation	0.735813	0.969584
BP_GO:0017126_nucleologenesis	0.735866	0.969584
BP_GO:0032511_late_endosome_to_vacuole_transport_via_multivesicular_body_sorting_pathway	0.735915	0.969584
BP_GO:0060080_inhibitory_postsynaptic_potential	0.736047	0.969682
BP_GO:0010823_negative_regulation_of_mitochondrion_organization	0.736228	0.969801
BP_GO:0030030_cell_projection_organization	0.736353	0.969801
BP_GO:0090501_RNA_phosphodiester_bond_hydrolysis	0.736353	0.969801
BP_GO:0006996_organelle_organization	0.736408	0.969801
BP_GO:0010719_negative_regulation_of_epithelial_to_mesenchymal_transition	0.736428	0.969801
BP_GO:0060966_regulation_of_gene_silencing_by_RNA	0.736593	0.969941
CC_GO:0099025_anchored_component_of_postsynaptic_membrane	0.736784	0.970007
BP_GO:0033273_response_to_vitamin	0.736835	0.970007
MF_GO:0016920_pyroglutamyl-peptidase_activity	0.736839	0.970007
MF_GO:0005544_calcium-dependent_phospholipid_binding	0.736924	0.970007
MF_GO:0004800_thyroxine_5'-deiodinase_activity	0.736935	0.970007
CC_GO:0016580_Sin3_complex	0.736996	0.97001
BP_GO:0051877_pigment_granule_aggregation_in_cell_center	0.737175	0.97007
BP_GO:0035063_nuclear_speck_organization	0.737301	0.97007
CC_GO:0031201_SNARE_complex	0.73732	0.97007
BP_GO:0097091_synaptic_vesicle_clustering	0.737634	0.97007
BP_GO:1904589_regulation_of_protein_import	0.737676	0.97007
BP_GO:0010732_regulation_of_protein_glutathionylation	0.737698	0.97007
BP_GO:0010734_negative_regulation_of_protein_glutathionylation	0.737698	0.97007
BP_GO:1904526_regulation_of_microtubule_binding	0.737743	0.97007
MF_GO:0043008_ATP-dependent_protein_binding	0.737745	0.97007
BP_GO:0032365_intracellular_lipid_transport	0.737746	0.97007
BP_GO:0030322_stabilization_of_membrane_potential	0.737829	0.97007
MF_GO:0106262_1-acylglycerophosphoethanolamine_O-acyltransferase_activity	0.737856	0.97007
MF_GO:0106263_1-acylglycerophosphoserine_O-acyltransferase_activity	0.737856	0.97007
BP_GO:0072698_protein_localization_to_microtubule_cytoskeleton	0.737878	0.97007
BP_GO:0110154_RNA_decapping	0.737962	0.97007
BP_GO:0035655_interleukin-18-mediated_signaling_pathway	0.737991	0.97007
BP_GO:0046416_D-amino_acid_metabolic_process	0.738032	0.97007
MF_GO:0061630_ubiquitin_protein_ligase_activity	0.738576	0.970319
BP_GO:0019230_proprioception	0.73858	0.970319
MF_GO:0017154_semaphorin_receptor_activity	0.738684	0.970319
BP_GO:0060601_lateral_sprouting_from_an_epithelium	0.738702	0.970319
MF_GO:0001642_group_III_metabotropic_glutamate_receptor_activity	0.738726	0.970319
MF_GO:0004568_chitinase_activity	0.738823	0.970319
MF_GO:0004873_asialoglycoprotein_receptor_activity	0.738853	0.970319
BP_GO:0046370_fructose_biosynthetic_process	0.738853	0.970319
BP_GO:0006060_sorbitol_metabolic_process	0.738853	0.970319
CC_GO:0001739_sex_chromatin	0.738857	0.970319
BP_GO:0010950_positive_regulation_of_endopeptidase_activity	0.738863	0.970319
BP_GO:0018215_protein_phosphopantetheinylation	0.738968	0.970381
BP_GO:1902961_positive_regulation_of_aspartic-type_endopeptidase_activity_involved_in_amyloid_precursor_protein_catabolic_process	0.73906	0.970425
BP_GO:0043482_cellular_pigment_accumulation	0.739249	0.97051
BP_GO:0043476_pigment_accumulation	0.739249	0.97051
BP_GO:0033341_regulation_of_collagen_binding	0.7393	0.97051
BP_GO:1904153_negative_regulation_of_retrograde_protein_transport,_ER_to_cytosol	0.739741	0.9709
MF_GO:1902379_chemoattractant_activity_involved_in_axon_guidance	0.73982	0.9709
BP_GO:0061738_late_endosomal_microautophagy	0.739825	0.9709
BP_GO:0050893_sensory_processing	0.73983	0.9709
BP_GO:0032239_regulation_of_nucleobase-containing_compound_transport	0.740033	0.970982
BP_GO:0070977_bone_maturation	0.74008	0.970982
BP_GO:0061015_snRNA_import_into_nucleus	0.740192	0.970982
BP_GO:0036090_cleavage_furrow_ingression	0.74034	0.970982
BP_GO:0060977_coronary_vasculature_morphogenesis	0.740371	0.970982
BP_GO:0010750_positive_regulation_of_nitric_oxide_mediated_signal_transduction	0.740382	0.970982
MF_GO:0005242_inward_rectifier_potassium_channel_activity	0.740543	0.970982
CC_GO:1990246_uniplex_complex	0.740547	0.970982
BP_GO:0001767_establishment_of_lymphocyte_polarity	0.740647	0.970982
BP_GO:0009129_pyrimidine_nucleoside_monophosphate_metabolic_process	0.740651	0.970982
BP_GO:0023052_signaling	0.740692	0.970982
BP_GO:0000380_alternative_mRNA_splicing,_via_spliceosome	0.740715	0.970982
BP_GO:0002692_negative_regulation_of_cellular_extravasation	0.74074	0.970982
BP_GO:0106058_positive_regulation_of_calcineurin-mediated_signaling	0.740794	0.970982
BP_GO:0070886_positive_regulation_of_calcineurin-NFAT_signaling_cascade	0.740794	0.970982
MF_GO:0036041_long-chain_fatty_acid_binding	0.740843	0.970982
BP_GO:0003180_aortic_valve_morphogenesis	0.740885	0.970982
BP_GO:0006901_vesicle_coating	0.741343	0.971184
BP_GO:0042501_serine_phosphorylation_of_STAT_protein	0.741431	0.971184
BP_GO:0051924_regulation_of_calcium_ion_transport	0.741494	0.971184
BP_GO:0006906_vesicle_fusion	0.741496	0.971184
MF_GO:0004721_phosphoprotein_phosphatase_activity	0.741539	0.971184
BP_GO:0033604_negative_regulation_of_catecholamine_secretion	0.74155	0.971184
BP_GO:0032606_type_I_interferon_production	0.741725	0.971184
BP_GO:0099542_trans-synaptic_signaling_by_endocannabinoid	0.741818	0.971184
BP_GO:0099541_trans-synaptic_signaling_by_lipid	0.741818	0.971184
BP_GO:0002605_negative_regulation_of_dendritic_cell_antigen_processing_and_presentation	0.741823	0.971184
BP_GO:0060336_negative_regulation_of_interferon-gamma-mediated_signaling_pathway	0.741956	0.971184
BP_GO:0060331_negative_regulation_of_response_to_interferon-gamma	0.741956	0.971184
BP_GO:1902750_negative_regulation_of_cell_cycle_G2/M_phase_transition	0.74196	0.971184
BP_GO:0006527_arginine_catabolic_process	0.741996	0.971184
BP_GO:0000414_regulation_of_histone_H3-K36_methylation	0.742045	0.971184
BP_GO:0070585_protein_localization_to_mitochondrion	0.742146	0.971184
BP_GO:0034346_positive_regulation_of_type_III_interferon_production	0.74223	0.971184
BP_GO:0009100_glycoprotein_metabolic_process	0.742286	0.971184
BP_GO:0032674_regulation_of_interleukin-5_production	0.742391	0.971184
BP_GO:1904427_positive_regulation_of_calcium_ion_transmembrane_transport	0.742416	0.971184
BP_GO:0061709_reticulophagy	0.742502	0.971184
MF_GO:0019894_kinesin_binding	0.742584	0.971184
BP_GO:0001547_antral_ovarian_follicle_growth	0.742636	0.971184
BP_GO:0071283_cellular_response_to_iron(III)_ion	0.742636	0.971184
BP_GO:0042447_hormone_catabolic_process	0.742885	0.971184
CC_GO:0099568_cytoplasmic_region	0.742968	0.971184
BP_GO:0010621_negative_regulation_of_transcription_by_transcription_factor_localization	0.743031	0.971184
BP_GO:1901890_positive_regulation_of_cell_junction_assembly	0.743112	0.971184
MF_GO:0016832_aldehyde-lyase_activity	0.743164	0.971184
BP_GO:0019276_UDP-N-acetylgalactosamine_metabolic_process	0.743412	0.971184
MF_GO:0004146_dihydrofolate_reductase_activity	0.743522	0.971184
BP_GO:0002021_response_to_dietary_excess	0.74357	0.971184
MF_GO:0016423_tRNA_(guanine)_methyltransferase_activity	0.743579	0.971184
MF_GO:0042392_sphingosine-1-phosphate_phosphatase_activity	0.743773	0.971184
BP_GO:1902622_regulation_of_neutrophil_migration	0.743777	0.971184
BP_GO:0061025_membrane_fusion	0.743827	0.971184
MF_GO:0003836_beta-galactoside_(CMP)_alpha-2,3-sialyltransferase_activity	0.743861	0.971184
CC_GO:0120111_neuron_projection_cytoplasm	0.744201	0.971184
MF_GO:0035663_Toll-like_receptor_2_binding	0.744205	0.971184
MF_GO:0016671_oxidoreductase_activity,_acting_on_a_sulfur_group_of_donors,_disulfide_as_acceptor	0.744224	0.971184
BP_GO:0071871_response_to_epinephrine	0.744234	0.971184
BP_GO:0048304_positive_regulation_of_isotype_switching_to_IgG_isotypes	0.744247	0.971184
BP_GO:0099011_neuronal_dense_core_vesicle_exocytosis	0.744294	0.971184
BP_GO:0099525_presynaptic_dense_core_vesicle_exocytosis	0.744294	0.971184
BP_GO:0043039_tRNA_aminoacylation	0.744353	0.971184
BP_GO:1900158_negative_regulation_of_bone_mineralization_involved_in_bone_maturation	0.744356	0.971184
BP_GO:1902299_pre-replicative_complex_assembly_involved_in_cell_cycle_DNA_replication	0.7444	0.971184
BP_GO:0006267_pre-replicative_complex_assembly_involved_in_nuclear_cell_cycle_DNA_replication	0.7444	0.971184
BP_GO:0036388_pre-replicative_complex_assembly	0.7444	0.971184
BP_GO:0010133_proline_catabolic_process_to_glutamate	0.744517	0.971184
BP_GO:0016051_carbohydrate_biosynthetic_process	0.74456	0.971184
CC_GO:0000777_condensed_chromosome_kinetochore	0.744652	0.971184
BP_GO:0097155_fasciculation_of_sensory_neuron_axon	0.744656	0.971184
BP_GO:0031642_negative_regulation_of_myelination	0.744676	0.971184
BP_GO:0035457_cellular_response_to_interferon-alpha	0.744754	0.971184
BP_GO:0072658_maintenance_of_protein_location_in_membrane	0.744775	0.971184
BP_GO:0072660_maintenance_of_protein_location_in_plasma_membrane	0.744775	0.971184
BP_GO:0060147_regulation_of_posttranscriptional_gene_silencing	0.744878	0.971184
BP_GO:1900152_negative_regulation_of_nuclear-transcribed_mRNA_catabolic_process,_deadenylation-dependent_decay	0.744987	0.971184
BP_GO:0060212_negative_regulation_of_nuclear-transcribed_mRNA_poly(A)_tail_shortening	0.744987	0.971184
BP_GO:0043162_ubiquitin-dependent_protein_catabolic_process_via_the_multivesicular_body_sorting_pathway	0.745003	0.971184
BP_GO:1903818_positive_regulation_of_voltage-gated_potassium_channel_activity	0.745096	0.971184
BP_GO:0061198_fungiform_papilla_formation	0.745197	0.971184
BP_GO:0099111_microtubule-based_transport	0.745206	0.971184
BP_GO:0051134_negative_regulation_of_NK_T_cell_activation	0.745253	0.971184
BP_GO:0006099_tricarboxylic_acid_cycle	0.745268	0.971184
BP_GO:0001816_cytokine_production	0.745286	0.971184
BP_GO:0050859_negative_regulation_of_B_cell_receptor_signaling_pathway	0.745317	0.971184
BP_GO:0006680_glucosylceramide_catabolic_process	0.745437	0.971184
MF_GO:0050295_steryl-beta-glucosidase_activity	0.745437	0.971184
MF_GO:0004348_glucosylceramidase_activity	0.745437	0.971184
BP_GO:1904152_regulation_of_retrograde_protein_transport,_ER_to_cytosol	0.745485	0.971184
MF_GO:0060090_molecular_adaptor_activity	0.745501	0.971184
CC_GO:0000228_nuclear_chromosome	0.745503	0.971184
CC_GO:0032838_plasma_membrane_bounded_cell_projection_cytoplasm	0.745556	0.971184
MF_GO:0005095_GTPase_inhibitor_activity	0.745586	0.971184
CC_GO:0005853_eukaryotic_translation_elongation_factor_1_complex	0.74563	0.971184
BP_GO:0002823_negative_regulation_of_adaptive_immune_response_based_on_somatic_recombination_of_immune_receptors_built_from_immunoglobulin_superfamily_domains	0.745633	0.971184
BP_GO:0071103_DNA_conformation_change	0.745699	0.971184
BP_GO:0007412_axon_target_recognition	0.74573	0.971184
CC_GO:0099544_perisynaptic_space	0.745767	0.971184
BP_GO:0006531_aspartate_metabolic_process	0.745897	0.971247
BP_GO:1902473_regulation_of_protein_localization_to_synapse	0.745932	0.971247
BP_GO:0061157_mRNA_destabilization	0.746109	0.971291
BP_GO:0060374_mast_cell_differentiation	0.746171	0.971291
MF_GO:0031420_alkali_metal_ion_binding	0.746179	0.971291
BP_GO:2000410_regulation_of_thymocyte_migration	0.746244	0.971291
BP_GO:0050891_multicellular_organismal_water_homeostasis	0.746258	0.971291
BP_GO:0006541_glutamine_metabolic_process	0.746344	0.971327
BP_GO:0098508_endothelial_to_hematopoietic_transition	0.746684	0.971562
BP_GO:0006211_5-methylcytosine_catabolic_process	0.746785	0.971562
BP_GO:0019857_5-methylcytosine_metabolic_process	0.746785	0.971562
MF_GO:0047391_alkylglycerophosphoethanolamine_phosphodiesterase_activity	0.746794	0.971562
BP_GO:1902001_fatty_acid_transmembrane_transport	0.746816	0.971562
BP_GO:0006700_C21-steroid_hormone_biosynthetic_process	0.747067	0.971661
BP_GO:0050854_regulation_of_antigen_receptor-mediated_signaling_pathway	0.74708	0.971661
MF_GO:0008113_peptide-methionine_(S)-S-oxide_reductase_activity	0.747124	0.971661
BP_GO:0003104_positive_regulation_of_glomerular_filtration	0.747134	0.971661
MF_GO:0044594_17-beta-hydroxysteroid_dehydrogenase_(NAD+)_activity	0.747197	0.971661
BP_GO:0090461_glutamate_homeostasis	0.747243	0.971661
BP_GO:1901052_sarcosine_metabolic_process	0.74749	0.971831
BP_GO:0002765_immune_response-inhibiting_signal_transduction	0.747496	0.971831
BP_GO:0043300_regulation_of_leukocyte_degranulation	0.747638	0.971831
BP_GO:0042098_T_cell_proliferation	0.747685	0.971831
BP_GO:0019860_uracil_metabolic_process	0.747711	0.971831
BP_GO:0070601_centromeric_sister_chromatid_cohesion	0.747884	0.971831
BP_GO:1900106_positive_regulation_of_hyaluranon_cable_assembly	0.74792	0.971831
BP_GO:1900104_regulation_of_hyaluranon_cable_assembly	0.74792	0.971831
BP_GO:0008608_attachment_of_spindle_microtubules_to_kinetochore	0.747978	0.971831
BP_GO:0048263_determination_of_dorsal_identity	0.748002	0.971831
BP_GO:0007017_microtubule-based_process	0.748016	0.971831
BP_GO:1903765_negative_regulation_of_potassium_ion_export_across_plasma_membrane	0.748129	0.971902
BP_GO:1901018_positive_regulation_of_potassium_ion_transmembrane_transporter_activity	0.748536	0.972355
CC_GO:0032993_protein-DNA_complex	0.748648	0.972376
BP_GO:0051341_regulation_of_oxidoreductase_activity	0.748693	0.972376
BP_GO:0070813_hydrogen_sulfide_metabolic_process	0.748728	0.972376
BP_GO:0002523_leukocyte_migration_involved_in_inflammatory_response	0.748789	0.972376
BP_GO:0098962_regulation_of_postsynaptic_neurotransmitter_receptor_activity	0.748885	0.972376
BP_GO:0090646_mitochondrial_tRNA_processing	0.748903	0.972376
MF_GO:0098918_structural_constituent_of_synapse	0.748974	0.972384
BP_GO:0006084_acetyl-CoA_metabolic_process	0.749292	0.972384
BP_GO:0001910_regulation_of_leukocyte_mediated_cytotoxicity	0.74932	0.972384
MF_GO:0051139_metal_ion:proton_antiporter_activity	0.749366	0.972384
MF_GO:0016289_CoA_hydrolase_activity	0.749375	0.972384
CC_GO:0036513_Derlin-1_retrotranslocation_complex	0.749382	0.972384
BP_GO:0032941_secretion_by_tissue	0.749432	0.972384
BP_GO:1905793_protein_localization_to_pericentriolar_material	0.749461	0.972384
MF_GO:0043621_protein_self-association	0.749476	0.972384
BP_GO:0060600_dichotomous_subdivision_of_an_epithelial_terminal_unit	0.749494	0.972384
BP_GO:0032687_negative_regulation_of_interferon-alpha_production	0.749645	0.972398
BP_GO:0060211_regulation_of_nuclear-transcribed_mRNA_poly(A)_tail_shortening	0.749661	0.972398
MF_GO:0031403_lithium_ion_binding	0.74968	0.972398
BP_GO:0000973_posttranscriptional_tethering_of_RNA_polymerase_II_gene_DNA_at_nuclear_periphery	0.749825	0.972458
BP_GO:0060087_relaxation_of_vascular_associated_smooth_muscle	0.749843	0.972458
BP_GO:0070507_regulation_of_microtubule_cytoskeleton_organization	0.750004	0.972591
BP_GO:0097186_amelogenesis	0.750095	0.972633
BP_GO:1902263_apoptotic_process_involved_in_embryonic_digit_morphogenesis	0.750154	0.972633
BP_GO:0030163_protein_catabolic_process	0.750237	0.972666
BP_GO:0060020_Bergmann_glial_cell_differentiation	0.750315	0.972692
BP_GO:0071285_cellular_response_to_lithium_ion	0.750512	0.972831
BP_GO:0032354_response_to_follicle-stimulating_hormone	0.750589	0.972831
BP_GO:2000106_regulation_of_leukocyte_apoptotic_process	0.750598	0.972831
BP_GO:1904954_canonical_Wnt_signaling_pathway_involved_in_midbrain_dopaminergic_neuron_differentiation	0.750693	0.972878
MF_GO:1990518_single-stranded_3'-5'_DNA_helicase_activity	0.750847	0.972893
BP_GO:2000567_regulation_of_memory_T_cell_activation	0.750916	0.972893
BP_GO:2000568_positive_regulation_of_memory_T_cell_activation	0.750916	0.972893
MF_GO:0008157_protein_phosphatase_1_binding	0.751018	0.972893
BP_GO:0010985_negative_regulation_of_lipoprotein_particle_clearance	0.751127	0.972893
MF_GO:0017129_triglyceride_binding	0.75117	0.972893
BP_GO:0009222_pyrimidine_ribonucleotide_catabolic_process	0.751204	0.972893
CC_GO:0005839_proteasome_core_complex	0.751264	0.972893
MF_GO:0008545_JUN_kinase_kinase_activity	0.751279	0.972893
BP_GO:0010633_negative_regulation_of_epithelial_cell_migration	0.751289	0.972893
BP_GO:0010803_regulation_of_tumor_necrosis_factor-mediated_signaling_pathway	0.751463	0.973042
BP_GO:1903588_negative_regulation_of_blood_vessel_endothelial_cell_proliferation_involved_in_sprouting_angiogenesis	0.751605	0.973151
BP_GO:0097466_ubiquitin-dependent_glycoprotein_ERAD_pathway	0.751787	0.97331
MF_GO:0008097_5S_rRNA_binding	0.75193	0.97342
BP_GO:0072578_neurotransmitter-gated_ion_channel_clustering	0.752265	0.973777
BP_GO:0008088_axo-dendritic_transport	0.752431	0.973909
BP_GO:0017196_N-terminal_peptidyl-methionine_acetylation	0.752483	0.973909
MF_GO:0008528_G_protein-coupled_peptide_receptor_activity	0.752549	0.973917
CC_GO:0005577_fibrinogen_complex	0.752607	0.973917
BP_GO:0009120_deoxyribonucleoside_metabolic_process	0.752741	0.974005
BP_GO:0042446_hormone_biosynthetic_process	0.752792	0.974005
BP_GO:0071636_positive_regulation_of_transforming_growth_factor_beta_production	0.753063	0.97428
MF_GO:0004464_leukotriene-C4_synthase_activity	0.753247	0.974356
BP_GO:0043304_regulation_of_mast_cell_degranulation	0.75328	0.974356
MF_GO:0015179_L-amino_acid_transmembrane_transporter_activity	0.753325	0.974356
MF_GO:0097003_adipokinetic_hormone_receptor_activity	0.753452	0.974356
BP_GO:0042048_olfactory_behavior	0.753632	0.974356
MF_GO:0015020_glucuronosyltransferase_activity	0.753786	0.974356
BP_GO:1904706_negative_regulation_of_vascular_associated_smooth_muscle_cell_proliferation	0.753836	0.974356
MF_GO:0004000_adenosine_deaminase_activity	0.753919	0.974356
BP_GO:0120255_olefinic_compound_biosynthetic_process	0.753924	0.974356
BP_GO:1902914_regulation_of_protein_polyubiquitination	0.753994	0.974356
BP_GO:1905776_positive_regulation_of_DNA_helicase_activity	0.753999	0.974356
BP_GO:1905464_positive_regulation_of_DNA_duplex_unwinding	0.753999	0.974356
CC_GO:0008303_caspase_complex	0.754001	0.974356
CC_GO:0042765_GPI-anchor_transamidase_complex	0.754001	0.974356
BP_GO:0032434_regulation_of_proteasomal_ubiquitin-dependent_protein_catabolic_process	0.754014	0.974356
BP_GO:2001016_positive_regulation_of_skeletal_muscle_cell_differentiation	0.754153	0.974356
BP_GO:1990120_messenger_ribonucleoprotein_complex_assembly	0.754176	0.974356
MF_GO:0016415_octanoyltransferase_activity	0.754176	0.974356
BP_GO:0036151_phosphatidylcholine_acyl-chain_remodeling	0.754419	0.974382
BP_GO:0070831_basement_membrane_assembly	0.754447	0.974382
BP_GO:1905386_positive_regulation_of_protein_localization_to_presynapse	0.754462	0.974382
BP_GO:1905384_regulation_of_protein_localization_to_presynapse	0.754462	0.974382
BP_GO:0018210_peptidyl-threonine_modification	0.754489	0.974382
BP_GO:0033564_anterior/posterior_axon_guidance	0.754639	0.974468
BP_GO:2000234_positive_regulation_of_rRNA_processing	0.754672	0.974468
BP_GO:0007099_centriole_replication	0.754773	0.974522
BP_GO:1904398_positive_regulation_of_neuromuscular_junction_development	0.755074	0.974743
BP_GO:0009395_phospholipid_catabolic_process	0.755093	0.974743
BP_GO:0002444_myeloid_leukocyte_mediated_immunity	0.755204	0.974743
BP_GO:0001970_positive_regulation_of_activation_of_membrane_attack_complex	0.755218	0.974743
BP_GO:0070213_protein_auto-ADP-ribosylation	0.755349	0.974743
CC_GO:0036020_endolysosome_membrane	0.755386	0.974743
BP_GO:0032886_regulation_of_microtubule-based_process	0.755411	0.974743
BP_GO:0009886_post-embryonic_animal_morphogenesis	0.755456	0.974743
BP_GO:1903960_negative_regulation_of_anion_transmembrane_transport	0.75556	0.974743
MF_GO:0016594_glycine_binding	0.755853	0.974743
BP_GO:1904882_regulation_of_telomerase_catalytic_core_complex_assembly	0.755901	0.974743
BP_GO:0097694_establishment_of_RNA_localization_to_telomere	0.755901	0.974743
BP_GO:0097695_establishment_of_protein-containing_complex_localization_to_telomere	0.755901	0.974743
BP_GO:1904884_positive_regulation_of_telomerase_catalytic_core_complex_assembly	0.755901	0.974743
MF_GO:0004197_cysteine-type_endopeptidase_activity	0.75592	0.974743
BP_GO:0033006_regulation_of_mast_cell_activation_involved_in_immune_response	0.755954	0.974743
CC_GO:0042382_paraspeckles	0.756186	0.974743
BP_GO:0140112_extracellular_vesicle_biogenesis	0.756203	0.974743
MF_GO:0072349_modified_amino_acid_transmembrane_transporter_activity	0.756365	0.974743
BP_GO:1905026_positive_regulation_of_membrane_repolarization_during_ventricular_cardiac_muscle_cell_action_potential	0.756404	0.974743
BP_GO:1903762_positive_regulation_of_voltage-gated_potassium_channel_activity_involved_in_ventricular_cardiac_muscle_cell_action_potential_repolarization	0.756404	0.974743
BP_GO:1905033_positive_regulation_of_membrane_repolarization_during_cardiac_muscle_cell_action_potential	0.756404	0.974743
BP_GO:0016226_iron-sulfur_cluster_assembly	0.756504	0.974743
BP_GO:0031163_metallo-sulfur_cluster_assembly	0.756504	0.974743
BP_GO:0008655_pyrimidine-containing_compound_salvage	0.756513	0.974743
BP_GO:0043097_pyrimidine_nucleoside_salvage	0.756513	0.974743
BP_GO:1903999_negative_regulation_of_eating_behavior	0.756526	0.974743
BP_GO:1903557_positive_regulation_of_tumor_necrosis_factor_superfamily_cytokine_production	0.75676	0.974931
BP_GO:0000727_double-strand_break_repair_via_break-induced_replication	0.756788	0.974931
CC_GO:0000775_chromosome,_centromeric_region	0.756999	0.975011
BP_GO:1900747_negative_regulation_of_vascular_endothelial_growth_factor_signaling_pathway	0.757027	0.975011
BP_GO:0000278_mitotic_cell_cycle	0.757064	0.975011
BP_GO:1902564_negative_regulation_of_neutrophil_activation	0.757086	0.975011
BP_GO:2000109_regulation_of_macrophage_apoptotic_process	0.757334	0.975124
MF_GO:0016885_ligase_activity,_forming_carbon-carbon_bonds	0.757372	0.975124
BP_GO:1902261_positive_regulation_of_delayed_rectifier_potassium_channel_activity	0.757524	0.975124
BP_GO:0045658_regulation_of_neutrophil_differentiation	0.75755	0.975124
BP_GO:2000369_regulation_of_clathrin-dependent_endocytosis	0.757558	0.975124
BP_GO:0032200_telomere_organization	0.757602	0.975124
BP_GO:0033623_regulation_of_integrin_activation	0.757654	0.975124
BP_GO:0051593_response_to_folic_acid	0.757724	0.975124
MF_GO:0004849_uridine_kinase_activity	0.757782	0.975124
BP_GO:0106057_negative_regulation_of_calcineurin-mediated_signaling	0.757818	0.975124
BP_GO:0070885_negative_regulation_of_calcineurin-NFAT_signaling_cascade	0.757818	0.975124
BP_GO:0002825_regulation_of_T-helper_1_type_immune_response	0.758074	0.975335
MF_GO:0043177_organic_acid_binding	0.758099	0.975335
BP_GO:0019883_antigen_processing_and_presentation_of_endogenous_antigen	0.758336	0.975507
BP_GO:0006409_tRNA_export_from_nucleus	0.75835	0.975507
MF_GO:0050682_AF-2_domain_binding	0.758513	0.975601
BP_GO:0045648_positive_regulation_of_erythrocyte_differentiation	0.75856	0.975601
MF_GO:0004842_ubiquitin-protein_transferase_activity	0.758599	0.975601
BP_GO:0003192_mitral_valve_formation	0.758688	0.975607
CC_GO:0098993_anchored_component_of_synaptic_vesicle_membrane	0.758836	0.975607
MF_GO:0031753_endothelial_differentiation_G_protein-coupled_receptor_binding	0.758838	0.975607
MF_GO:0031755_Edg-2_lysophosphatidic_acid_receptor_binding	0.758838	0.975607
BP_GO:0002362_CD4-positive,_CD25-positive,_alpha-beta_regulatory_T_cell_lineage_commitment	0.758909	0.975623
MF_GO:0022858_alanine_transmembrane_transporter_activity	0.758978	0.975636
BP_GO:0099044_vesicle_tethering_to_endoplasmic_reticulum	0.759123	0.975748
BP_GO:0043249_erythrocyte_maturation	0.75932	0.975865
BP_GO:0030002_cellular_anion_homeostasis	0.759382	0.975865
BP_GO:0009189_deoxyribonucleoside_diphosphate_biosynthetic_process	0.759423	0.975865
BP_GO:0019255_glucose_1-phosphate_metabolic_process	0.759516	0.975865
BP_GO:2000098_negative_regulation_of_smooth_muscle_cell-matrix_adhesion	0.759587	0.975865
BP_GO:0050820_positive_regulation_of_coagulation	0.759589	0.975865
MF_GO:0042799_histone_methyltransferase_activity_(H4-K20_specific)	0.759625	0.975865
CC_GO:0002116_semaphorin_receptor_complex	0.759882	0.976092
BP_GO:0046939_nucleotide_phosphorylation	0.759945	0.976092
BP_GO:0010833_telomere_maintenance_via_telomere_lengthening	0.760019	0.976092
BP_GO:0009826_unidimensional_cell_growth	0.760086	0.976092
MF_GO:0047780_citrate_dehydratase_activity	0.760192	0.976092
CC_GO:0098842_postsynaptic_early_endosome	0.760192	0.976092
BP_GO:1901185_negative_regulation_of_ERBB_signaling_pathway	0.760281	0.976092
BP_GO:0046121_deoxyribonucleoside_catabolic_process	0.760289	0.976092
BP_GO:0048853_forebrain_morphogenesis	0.76033	0.976092
BP_GO:0060538_skeletal_muscle_organ_development	0.76048	0.976094
BP_GO:0035588_G_protein-coupled_purinergic_receptor_signaling_pathway	0.760508	0.976094
BP_GO:0001973_G_protein-coupled_adenosine_receptor_signaling_pathway	0.760508	0.976094
BP_GO:0032755_positive_regulation_of_interleukin-6_production	0.760988	0.976547
BP_GO:0014012_peripheral_nervous_system_axon_regeneration	0.761065	0.976547
MF_GO:0047617_acyl-CoA_hydrolase_activity	0.761114	0.976547
BP_GO:0070346_positive_regulation_of_fat_cell_proliferation	0.761218	0.976547
CC_GO:0035985_senescence-associated_heterochromatin_focus	0.761276	0.976547
BP_GO:0060788_ectodermal_placode_formation	0.761292	0.976547
BP_GO:0071676_negative_regulation_of_mononuclear_cell_migration	0.761329	0.976547
BP_GO:0043000_Golgi_to_plasma_membrane_CFTR_protein_transport	0.76133	0.976547
MF_GO:0016774_phosphotransferase_activity,_carboxyl_group_as_acceptor	0.761613	0.976753
BP_GO:0019254_carnitine_metabolic_process,_CoA-linked	0.761681	0.976753
BP_GO:0030382_sperm_mitochondrion_organization	0.76172	0.976753
BP_GO:0090260_negative_regulation_of_retinal_ganglion_cell_axon_guidance	0.761826	0.976753
BP_GO:1902668_negative_regulation_of_axon_guidance	0.761826	0.976753
BP_GO:0070948_regulation_of_neutrophil_mediated_cytotoxicity	0.761884	0.976753
BP_GO:0071450_cellular_response_to_oxygen_radical	0.762216	0.976753
BP_GO:0071451_cellular_response_to_superoxide	0.762216	0.976753
BP_GO:0072574_hepatocyte_proliferation	0.762223	0.976753
BP_GO:0072575_epithelial_cell_proliferation_involved_in_liver_morphogenesis	0.762223	0.976753
MF_GO:0016778_diphosphotransferase_activity	0.762254	0.976753
CC_GO:0036117_hyaluranon_cable	0.762322	0.976753
MF_GO:0019206_nucleoside_kinase_activity	0.762347	0.976753
MF_GO:0004382_guanosine-diphosphatase_activity	0.762371	0.976753
MF_GO:0045134_uridine-diphosphatase_activity	0.762371	0.976753
BP_GO:1903726_negative_regulation_of_phospholipid_metabolic_process	0.76255	0.976892
BP_GO:0018022_peptidyl-lysine_methylation	0.762597	0.976892
MF_GO:0046965_retinoid_X_receptor_binding	0.7627	0.976934
BP_GO:0051885_positive_regulation_of_timing_of_anagen	0.762747	0.976934
BP_GO:0021852_pyramidal_neuron_migration	0.76304	0.977232
BP_GO:0003207_cardiac_chamber_formation	0.763097	0.977232
MF_GO:0004609_phosphatidylserine_decarboxylase_activity	0.763383	0.977523
CC_GO:0031674_I_band	0.76349	0.977527
CC_GO:0044613_nuclear_pore_central_transport_channel	0.76353	0.977527
MF_GO:0071077_adenosine_3',5'-bisphosphate_transmembrane_transporter_activity	0.763563	0.977527
BP_GO:0071474_cellular_hyperosmotic_response	0.763891	0.9778
BP_GO:0031109_microtubule_polymerization_or_depolymerization	0.763929	0.9778
BP_GO:0006637_acyl-CoA_metabolic_process	0.764011	0.9778
BP_GO:0035383_thioester_metabolic_process	0.764011	0.9778
CC_GO:0002141_stereocilia_ankle_link	0.764286	0.977878
CC_GO:1990696_USH2_complex	0.764286	0.977878
CC_GO:0002139_stereocilia_coupling_link	0.764286	0.977878
BP_GO:0000301_retrograde_transport,_vesicle_recycling_within_Golgi	0.764336	0.977878
BP_GO:0051928_positive_regulation_of_calcium_ion_transport	0.764366	0.977878
BP_GO:0045162_clustering_of_voltage-gated_sodium_channels	0.764444	0.9779
BP_GO:0043086_negative_regulation_of_catalytic_activity	0.764556	0.9779
CC_GO:0005736_RNA_polymerase_I_complex	0.76456	0.9779
MF_GO:0061507_cyclic-GMP-AMP_binding	0.764618	0.9779
BP_GO:0060214_endocardium_formation	0.764685	0.977905
BP_GO:0002635_negative_regulation_of_germinal_center_formation	0.764829	0.977905
CC_GO:0070993_translation_preinitiation_complex	0.765068	0.977905
BP_GO:0000821_regulation_of_arginine_metabolic_process	0.765113	0.977905
BP_GO:0050855_regulation_of_B_cell_receptor_signaling_pathway	0.765128	0.977905
BP_GO:0003307_regulation_of_Wnt_signaling_pathway_involved_in_heart_development	0.765142	0.977905
CC_GO:0012507_ER_to_Golgi_transport_vesicle_membrane	0.765212	0.977905
BP_GO:0098789_pre-mRNA_cleavage_required_for_polyadenylation	0.765232	0.977905
MF_GO:0008126_acetylesterase_activity	0.765312	0.977905
MF_GO:0009374_biotin_binding	0.765357	0.977905
CC_GO:0099524_postsynaptic_cytosol	0.765382	0.977905
BP_GO:0000226_microtubule_cytoskeleton_organization	0.765504	0.977905
BP_GO:0032431_activation_of_phospholipase_A2_activity	0.765515	0.977905
BP_GO:0021885_forebrain_cell_migration	0.765598	0.977905
BP_GO:0014010_Schwann_cell_proliferation	0.765638	0.977905
BP_GO:0071317_cellular_response_to_isoquinoline_alkaloid	0.765668	0.977905
BP_GO:0071315_cellular_response_to_morphine	0.765668	0.977905
BP_GO:0045050_protein_insertion_into_ER_membrane_by_stop-transfer_membrane-anchor_sequence	0.765906	0.977905
CC_GO:0072546_EMC_complex	0.765906	0.977905
BP_GO:0043321_regulation_of_natural_killer_cell_degranulation	0.766001	0.977905
BP_GO:0043323_positive_regulation_of_natural_killer_cell_degranulation	0.766001	0.977905
BP_GO:1903216_regulation_of_protein_processing_involved_in_protein_targeting_to_mitochondrion	0.766024	0.977905
BP_GO:1903217_negative_regulation_of_protein_processing_involved_in_protein_targeting_to_mitochondrion	0.766024	0.977905
BP_GO:2000311_regulation_of_AMPA_receptor_activity	0.766032	0.977905
BP_GO:0006749_glutathione_metabolic_process	0.766113	0.977933
BP_GO:0030593_neutrophil_chemotaxis	0.766196	0.977964
BP_GO:0046321_positive_regulation_of_fatty_acid_oxidation	0.766355	0.978029
BP_GO:0045656_negative_regulation_of_monocyte_differentiation	0.766423	0.978029
BP_GO:0060997_dendritic_spine_morphogenesis	0.766494	0.978029
CC_GO:0017146_NMDA_selective_glutamate_receptor_complex	0.766502	0.978029
BP_GO:1903422_negative_regulation_of_synaptic_vesicle_recycling	0.766547	0.978029
BP_GO:0098974_postsynaptic_actin_cytoskeleton_organization	0.766663	0.978029
BP_GO:0051835_positive_regulation_of_synapse_structural_plasticity	0.766722	0.978029
BP_GO:0043647_inositol_phosphate_metabolic_process	0.766734	0.978029
BP_GO:0033058_directional_locomotion	0.766776	0.978029
BP_GO:0070294_renal_sodium_ion_absorption	0.766896	0.978107
BP_GO:0099054_presynapse_assembly	0.767066	0.978232
CC_GO:0032589_neuron_projection_membrane	0.767112	0.978232
BP_GO:1902287_semaphorin-plexin_signaling_pathway_involved_in_axon_guidance	0.7675	0.978652
MF_GO:0048495_Roundabout_binding	0.767665	0.978688
BP_GO:0051650_establishment_of_vesicle_localization	0.76768	0.978688
BP_GO:0042220_response_to_cocaine	0.767722	0.978688
BP_GO:0007231_osmosensory_signaling_pathway	0.767776	0.978688
BP_GO:0051251_positive_regulation_of_lymphocyte_activation	0.76786	0.978688
BP_GO:0048203_vesicle_targeting,_trans-Golgi_to_endosome	0.767881	0.978688
BP_GO:0008637_apoptotic_mitochondrial_changes	0.768017	0.978692
MF_GO:0015086_cadmium_ion_transmembrane_transporter_activity	0.768108	0.978692
BP_GO:0003279_cardiac_septum_development	0.768123	0.978692
MF_GO:0005516_calmodulin_binding	0.76813	0.978692
BP_GO:0006470_protein_dephosphorylation	0.768178	0.978692
MF_GO:0016504_peptidase_activator_activity	0.768248	0.978706
BP_GO:0044058_regulation_of_digestive_system_process	0.768406	0.97878
BP_GO:0071044_histone_mRNA_catabolic_process	0.768424	0.97878
BP_GO:0010839_negative_regulation_of_keratinocyte_proliferation	0.768632	0.978899
MF_GO:0016416_O-palmitoyltransferase_activity	0.768679	0.978899
MF_GO:0005432_calcium:sodium_antiporter_activity	0.768694	0.978899
MF_GO:0042379_chemokine_receptor_binding	0.768852	0.979009
BP_GO:0060267_positive_regulation_of_respiratory_burst	0.768898	0.979009
BP_GO:0046717_acid_secretion	0.76896	0.979013
BP_GO:0006046_N-acetylglucosamine_catabolic_process	0.769173	0.979177
BP_GO:0032768_regulation_of_monooxygenase_activity	0.769207	0.979177
BP_GO:0051261_protein_depolymerization	0.769275	0.97919
BP_GO:0060840_artery_development	0.769347	0.979206
BP_GO:1990314_cellular_response_to_insulin-like_growth_factor_stimulus	0.76943	0.979237
BP_GO:2001267_regulation_of_cysteine-type_endopeptidase_activity_involved_in_apoptotic_signaling_pathway	0.769527	0.979286
BP_GO:0051489_regulation_of_filopodium_assembly	0.769631	0.979294
BP_GO:0002718_regulation_of_cytokine_production_involved_in_immune_response	0.769669	0.979294
MF_GO:0004466_long-chain-acyl-CoA_dehydrogenase_activity	0.76971	0.979294
MF_GO:0001653_peptide_receptor_activity	0.769875	0.979354
CC_GO:0098688_parallel_fiber_to_Purkinje_cell_synapse	0.769875	0.979354
BP_GO:0018201_peptidyl-glycine_modification	0.770104	0.979357
BP_GO:0070163_regulation_of_adiponectin_secretion	0.770221	0.979357
CC_GO:0009368_endopeptidase_Clp_complex	0.770286	0.979357
BP_GO:2001222_regulation_of_neuron_migration	0.770353	0.979357
MF_GO:0042903_tubulin_deacetylase_activity	0.770355	0.979357
BP_GO:0046049_UMP_metabolic_process	0.770381	0.979357
BP_GO:0009173_pyrimidine_ribonucleoside_monophosphate_metabolic_process	0.770381	0.979357
BP_GO:0007521_muscle_cell_fate_determination	0.770425	0.979357
BP_GO:0060913_cardiac_cell_fate_determination	0.770508	0.979357
BP_GO:0048208_COPII_vesicle_coating	0.770671	0.979357
BP_GO:0032732_positive_regulation_of_interleukin-1_production	0.770691	0.979357
BP_GO:2001186_negative_regulation_of_CD8-positive,_alpha-beta_T_cell_activation	0.770694	0.979357
BP_GO:0018230_peptidyl-L-cysteine_S-palmitoylation	0.770701	0.979357
BP_GO:0018231_peptidyl-S-diacylglycerol-L-cysteine_biosynthetic_process_from_peptidyl-cysteine	0.770701	0.979357
BP_GO:0007342_fusion_of_sperm_to_egg_plasma_membrane_involved_in_single_fertilization	0.770769	0.979368
BP_GO:0048512_circadian_behavior	0.770915	0.979384
MF_GO:0032555_purine_ribonucleotide_binding	0.770924	0.979384
BP_GO:0097296_activation_of_cysteine-type_endopeptidase_activity_involved_in_apoptotic_signaling_pathway	0.771184	0.979384
BP_GO:0030970_retrograde_protein_transport,_ER_to_cytosol	0.771217	0.979384
BP_GO:1903513_endoplasmic_reticulum_to_cytosol_transport	0.771217	0.979384
BP_GO:0140289_protein_mono-ADP-ribosylation	0.771272	0.979384
BP_GO:0045055_regulated_exocytosis	0.77128	0.979384
BP_GO:0000722_telomere_maintenance_via_recombination	0.771443	0.979384
BP_GO:0002885_positive_regulation_of_hypersensitivity	0.771552	0.979384
BP_GO:0099550_trans-synaptic_signaling,_modulating_synaptic_transmission	0.771583	0.979384
MF_GO:0033204_ribonuclease_P_RNA_binding	0.771585	0.979384
CC_GO:0030681_multimeric_ribonuclease_P_complex	0.771585	0.979384
BP_GO:0006107_oxaloacetate_metabolic_process	0.771594	0.979384
MF_GO:0019888_protein_phosphatase_regulator_activity	0.771731	0.979384
BP_GO:0099518_vesicle_cytoskeletal_trafficking	0.771866	0.979384
BP_GO:0032616_interleukin-13_production	0.771916	0.979384
MF_GO:0052744_phosphatidylinositol_monophosphate_phosphatase_activity	0.772046	0.979384
