## Supplementary Data for "Analysis of Alzheimer’s disease Polygenic Risk Scores using RNA-sequencing provides further novel biological pathways" (part 8 of 20)

### Sheet: Supplementary_Data_5a (continued)
Supplementary_Data_5a	GO (no-direction) for differentially expressed genes, case/control MayoRNAseq (temporal cortex, age, sex, with APOE)
BP_GO:0033239_negative_regulation_of_cellular_amine_metabolic_process	0.772067	0.979384
BP_GO:0002786_regulation_of_antibacterial_peptide_production	0.772262	0.979384
BP_GO:0051684_maintenance_of_Golgi_location	0.772262	0.979384
BP_GO:0002803_positive_regulation_of_antibacterial_peptide_production	0.772262	0.979384
BP_GO:0002225_positive_regulation_of_antimicrobial_peptide_production	0.772262	0.979384
BP_GO:0002784_regulation_of_antimicrobial_peptide_production	0.772262	0.979384
BP_GO:0002760_positive_regulation_of_antimicrobial_humoral_response	0.772262	0.979384
BP_GO:2000516_positive_regulation_of_CD4-positive,_alpha-beta_T_cell_activation	0.772266	0.979384
BP_GO:0007608_sensory_perception_of_smell	0.772336	0.979384
MF_GO:0004705_JUN_kinase_activity	0.772375	0.979384
BP_GO:0038098_sequestering_of_BMP_from_receptor_via_BMP_binding	0.772516	0.979384
CC_GO:0031083_BLOC-1_complex	0.772582	0.979384
BP_GO:0002695_negative_regulation_of_leukocyte_activation	0.772597	0.979384
BP_GO:0080144_amino_acid_homeostasis	0.772606	0.979384
BP_GO:0050772_positive_regulation_of_axonogenesis	0.772695	0.979422
BP_GO:0002317_plasma_cell_differentiation	0.772815	0.979471
BP_GO:0001834_trophectodermal_cell_proliferation	0.772987	0.979471
MF_GO:0046875_ephrin_receptor_binding	0.773097	0.979471
BP_GO:0050435_amyloid-beta_metabolic_process	0.773115	0.979471
BP_GO:0071985_multivesicular_body_sorting_pathway	0.773132	0.979471
BP_GO:0072529_pyrimidine-containing_compound_catabolic_process	0.77318	0.979471
BP_GO:0006893_Golgi_to_plasma_membrane_transport	0.773186	0.979471
MF_GO:0031402_sodium_ion_binding	0.773224	0.979471
BP_GO:1904527_negative_regulation_of_microtubule_binding	0.773263	0.979471
BP_GO:0002438_acute_inflammatory_response_to_antigenic_stimulus	0.773396	0.979508
CC_GO:0005943_phosphatidylinositol_3-kinase_complex,_class_IA	0.773475	0.979508
CC_GO:0042579_microbody	0.77351	0.979508
BP_GO:0098910_regulation_of_atrial_cardiac_muscle_cell_action_potential	0.773604	0.979508
BP_GO:0006448_regulation_of_translational_elongation	0.773637	0.979508
MF_GO:0015562_efflux_transmembrane_transporter_activity	0.773646	0.979508
CC_GO:0099160_postsynaptic_intermediate_filament_cytoskeleton	0.773746	0.97956
MF_GO:0034040_ATPase-coupled_lipid_transmembrane_transporter_activity	0.773832	0.979595
BP_GO:0042330_taxis	0.773922	0.979634
BP_GO:1990637_response_to_prolactin	0.774234	0.979954
BP_GO:0045004_DNA_replication_proofreading	0.774434	0.980133
MF_GO:0051087_chaperone_binding	0.774553	0.980143
BP_GO:0006231_dTMP_biosynthetic_process	0.774606	0.980143
BP_GO:0071824_protein-DNA_complex_subunit_organization	0.774729	0.980143
CC_GO:0009923_fatty_acid_elongase_complex	0.774744	0.980143
BP_GO:0060415_muscle_tissue_morphogenesis	0.774762	0.980143
BP_GO:0010701_positive_regulation_of_norepinephrine_secretion	0.774796	0.980143
MF_GO:0034039_8-oxo-7,8-dihydroguanine_DNA_N-glycosylase_activity	0.774881	0.980171
BP_GO:0045920_negative_regulation_of_exocytosis	0.774975	0.980171
BP_GO:0071816_tail-anchored_membrane_protein_insertion_into_ER_membrane	0.774994	0.980171
BP_GO:0032816_positive_regulation_of_natural_killer_cell_activation	0.775122	0.980195
BP_GO:0099623_regulation_of_cardiac_muscle_cell_membrane_repolarization	0.775181	0.980195
MF_GO:0051870_methotrexate_binding	0.775293	0.980195
BP_GO:0046601_positive_regulation_of_centriole_replication	0.775429	0.980195
MF_GO:0004438_phosphatidylinositol-3-phosphatase_activity	0.775523	0.980195
BP_GO:0046487_glyoxylate_metabolic_process	0.775568	0.980195
BP_GO:0035583_sequestering_of_TGFbeta_in_extracellular_matrix	0.775598	0.980195
BP_GO:0045292_mRNA_cis_splicing,_via_spliceosome	0.775624	0.980195
BP_GO:0035304_regulation_of_protein_dephosphorylation	0.775629	0.980195
BP_GO:0033260_nuclear_DNA_replication	0.775664	0.980195
BP_GO:0003340_negative_regulation_of_mesenchymal_to_epithelial_transition_involved_in_metanephros_morphogenesis	0.775705	0.980195
MF_GO:0055100_adiponectin_binding	0.77572	0.980195
BP_GO:0010749_regulation_of_nitric_oxide_mediated_signal_transduction	0.775791	0.980209
BP_GO:2000646_positive_regulation_of_receptor_catabolic_process	0.775919	0.980283
CC_GO:0031902_late_endosome_membrane	0.775972	0.980283
MF_GO:0043028_cysteine-type_endopeptidase_regulator_activity_involved_in_apoptotic_process	0.776026	0.980283
BP_GO:0016554_cytidine_to_uridine_editing	0.776228	0.980464
BP_GO:0046398_UDP-glucuronate_metabolic_process	0.776349	0.980522
BP_GO:1905024_regulation_of_membrane_repolarization_during_ventricular_cardiac_muscle_cell_action_potential	0.776392	0.980522
CC_GO:0106068_SUMO_ligase_complex	0.77661	0.980646
BP_GO:0071640_regulation_of_macrophage_inflammatory_protein_1_alpha_production	0.776712	0.980646
BP_GO:0015827_tryptophan_transport	0.776736	0.980646
BP_GO:0046104_thymidine_metabolic_process	0.776784	0.980646
BP_GO:0046125_pyrimidine_deoxyribonucleoside_metabolic_process	0.776784	0.980646
BP_GO:0030866_cortical_actin_cytoskeleton_organization	0.777059	0.980686
BP_GO:1903382_negative_regulation_of_endoplasmic_reticulum_stress-induced_neuron_intrinsic_apoptotic_signaling_pathway	0.777108	0.980686
BP_GO:1903381_regulation_of_endoplasmic_reticulum_stress-induced_neuron_intrinsic_apoptotic_signaling_pathway	0.777108	0.980686
BP_GO:1902075_cellular_response_to_salt	0.777162	0.980686
MF_GO:0043855_cyclic_nucleotide-gated_ion_channel_activity	0.777174	0.980686
MF_GO:0005221_intracellular_cyclic_nucleotide_activated_cation_channel_activity	0.777174	0.980686
BP_GO:0090361_regulation_of_platelet-derived_growth_factor_production	0.777279	0.980686
BP_GO:0031294_lymphocyte_costimulation	0.777317	0.980686
BP_GO:0043376_regulation_of_CD8-positive,_alpha-beta_T_cell_differentiation	0.777346	0.980686
BP_GO:0032701_negative_regulation_of_interleukin-18_production	0.777654	0.980949
BP_GO:0006308_DNA_catabolic_process	0.777673	0.980949
BP_GO:0071694_maintenance_of_protein_location_in_extracellular_region	0.777734	0.980952
BP_GO:0044380_protein_localization_to_cytoskeleton	0.777822	0.980988
BP_GO:0009128_purine_nucleoside_monophosphate_catabolic_process	0.778075	0.981233
BP_GO:0038061_NIK/NF-kappaB_signaling	0.778291	0.981254
BP_GO:0097201_negative_regulation_of_transcription_from_RNA_polymerase_II_promoter_in_response_to_stress	0.778321	0.981254
MF_GO:0034618_arginine_binding	0.778402	0.981254
BP_GO:1904783_positive_regulation_of_NMDA_glutamate_receptor_activity	0.778403	0.981254
MF_GO:0016417_S-acyltransferase_activity	0.778445	0.981254
BP_GO:0072584_caveolin-mediated_endocytosis	0.778446	0.981254
MF_GO:0005324_long-chain_fatty_acid_transporter_activity	0.778682	0.981422
BP_GO:0045091_regulation_of_single_stranded_viral_RNA_replication_via_double_stranded_DNA_intermediate	0.778697	0.981422
BP_GO:0051249_regulation_of_lymphocyte_activation	0.778938	0.98157
MF_GO:0043295_glutathione_binding	0.778988	0.98157
BP_GO:0048752_semicircular_canal_morphogenesis	0.779026	0.98157
BP_GO:0060666_dichotomous_subdivision_of_terminal_units_involved_in_salivary_gland_branching	0.77905	0.98157
BP_GO:0021846_cell_proliferation_in_forebrain	0.77913	0.981571
CC_GO:1990425_ryanodine_receptor_complex	0.779232	0.981571
BP_GO:1905333_regulation_of_gastric_motility	0.779254	0.981571
CC_GO:0034515_proteasome_storage_granule	0.779288	0.981571
MF_GO:0031682_G-protein_gamma-subunit_binding	0.77943	0.981571
BP_GO:0060149_negative_regulation_of_posttranscriptional_gene_silencing	0.779464	0.981571
BP_GO:0060967_negative_regulation_of_gene_silencing_by_RNA	0.779464	0.981571
BP_GO:0099024_plasma_membrane_invagination	0.779759	0.981869
BP_GO:0015820_leucine_transport	0.77994	0.981887
BP_GO:0002856_negative_regulation_of_natural_killer_cell_mediated_immune_response_to_tumor_cell	0.780069	0.981887
BP_GO:0002838_negative_regulation_of_immune_response_to_tumor_cell	0.780069	0.981887
BP_GO:0002859_negative_regulation_of_natural_killer_cell_mediated_cytotoxicity_directed_against_tumor_cell_target	0.780069	0.981887
BP_GO:0002835_negative_regulation_of_response_to_tumor_cell	0.780069	0.981887
MF_GO:0015215_nucleotide_transmembrane_transporter_activity	0.780131	0.981891
MF_GO:0015431_ABC-type_glutathione_S-conjugate_transporter_activity	0.780229	0.981931
BP_GO:1900246_positive_regulation_of_RIG-I_signaling_pathway	0.780304	0.981931
MF_GO:0032089_NACHT_domain_binding	0.78034	0.981931
BP_GO:0008033_tRNA_processing	0.780511	0.982068
CC_GO:0043025_neuronal_cell_body	0.780567	0.982068
BP_GO:0060964_regulation_of_gene_silencing_by_miRNA	0.780754	0.98211
BP_GO:1904778_positive_regulation_of_protein_localization_to_cell_cortex	0.780761	0.98211
MF_GO:0072320_volume-sensitive_chloride_channel_activity	0.780777	0.98211
BP_GO:0061055_myotome_development	0.780882	0.982167
BP_GO:0106070_regulation_of_adenylate_cyclase-activating_G_protein-coupled_receptor_signaling_pathway	0.780986	0.982209
BP_GO:0021514_ventral_spinal_cord_interneuron_differentiation	0.781152	0.982209
BP_GO:0006154_adenosine_catabolic_process	0.781251	0.982209
BP_GO:0046103_inosine_biosynthetic_process	0.781251	0.982209
BP_GO:0060008_Sertoli_cell_differentiation	0.781256	0.982209
BP_GO:0042538_hyperosmotic_salinity_response	0.781269	0.982209
MF_GO:0016624_oxidoreductase_activity,_acting_on_the_aldehyde_or_oxo_group_of_donors,_disulfide_as_acceptor	0.781386	0.982282
CC_GO:0005845_mRNA_cap_binding_complex	0.781451	0.982287
BP_GO:2001014_regulation_of_skeletal_muscle_cell_differentiation	0.781508	0.982287
BP_GO:0021510_spinal_cord_development	0.781684	0.982328
BP_GO:0060830_ciliary_receptor_clustering_involved_in_smoothened_signaling_pathway	0.781693	0.982328
MF_GO:0004611_phosphoenolpyruvate_carboxykinase_activity	0.781895	0.982328
BP_GO:0019543_propionate_catabolic_process	0.781895	0.982328
BP_GO:0046327_glycerol_biosynthetic_process_from_pyruvate	0.781895	0.982328
MF_GO:0004613_phosphoenolpyruvate_carboxykinase_(GTP)_activity	0.781895	0.982328
BP_GO:1901685_glutathione_derivative_metabolic_process	0.782341	0.982725
BP_GO:1901687_glutathione_derivative_biosynthetic_process	0.782341	0.982725
MF_GO:0005388_calcium_transmembrane_transporter_activity,_phosphorylative_mechanism	0.782388	0.982725
BP_GO:0070535_histone_H2A_K63-linked_ubiquitination	0.78267	0.983005
BP_GO:0046486_glycerolipid_metabolic_process	0.78286	0.98317
BP_GO:0031620_regulation_of_fever_generation	0.782998	0.983213
MF_GO:0031492_nucleosomal_DNA_binding	0.783034	0.983213
MF_GO:0016167_glial_cell-derived_neurotrophic_factor_receptor_activity	0.783343	0.983213
MF_GO:0008656_cysteine-type_endopeptidase_activator_activity_involved_in_apoptotic_process	0.783363	0.983213
CC_GO:0030672_synaptic_vesicle_membrane	0.783363	0.983213
CC_GO:0099501_exocytic_vesicle_membrane	0.783363	0.983213
BP_GO:0048387_negative_regulation_of_retinoic_acid_receptor_signaling_pathway	0.783429	0.983213
BP_GO:0048105_establishment_of_body_hair_planar_orientation	0.783453	0.983213
BP_GO:0048104_establishment_of_body_hair_or_bristle_planar_orientation	0.783453	0.983213
BP_GO:0006817_phosphate_ion_transport	0.783486	0.983213
BP_GO:1903046_meiotic_cell_cycle_process	0.783718	0.983431
CC_GO:0070603_SWI/SNF_superfamily-type_complex	0.783868	0.983453
BP_GO:1902514_regulation_of_calcium_ion_transmembrane_transport_via_high_voltage-gated_calcium_channel	0.783999	0.983453
BP_GO:0044786_cell_cycle_DNA_replication	0.784018	0.983453
BP_GO:1903553_positive_regulation_of_extracellular_exosome_assembly	0.784065	0.983453
BP_GO:0086036_regulation_of_cardiac_muscle_cell_membrane_potential	0.784183	0.983453
BP_GO:0007621_negative_regulation_of_female_receptivity	0.784466	0.983453
BP_GO:0065004_protein-DNA_complex_assembly	0.784512	0.983453
BP_GO:0007004_telomere_maintenance_via_telomerase	0.784622	0.983453
CC_GO:0016281_eukaryotic_translation_initiation_factor_4F_complex	0.784636	0.983453
CC_GO:0019814_immunoglobulin_complex	0.784652	0.983453
CC_GO:0019815_B_cell_receptor_complex	0.784652	0.983453
BP_GO:1905521_regulation_of_macrophage_migration	0.784652	0.983453
BP_GO:0097104_postsynaptic_membrane_assembly	0.784858	0.983453
BP_GO:0001782_B_cell_homeostasis	0.78507	0.983453
CC_GO:0097441_basal_dendrite	0.785203	0.983453
BP_GO:0022029_telencephalon_cell_migration	0.785309	0.983453
BP_GO:0045453_bone_resorption	0.785345	0.983453
BP_GO:0050653_chondroitin_sulfate_proteoglycan_biosynthetic_process,_polysaccharide_chain_biosynthetic_process	0.785455	0.983453
CC_GO:1901588_dendritic_microtubule	0.785532	0.983453
BP_GO:0060907_positive_regulation_of_macrophage_cytokine_production	0.785554	0.983453
MF_GO:0004818_glutamate-tRNA_ligase_activity	0.785555	0.983453
BP_GO:0006424_glutamyl-tRNA_aminoacylation	0.785555	0.983453
MF_GO:0033265_choline_binding	0.785655	0.983453
BP_GO:0021553_olfactory_nerve_development	0.785755	0.983453
BP_GO:0046833_positive_regulation_of_RNA_export_from_nucleus	0.785804	0.983453
BP_GO:0070472_regulation_of_uterine_smooth_muscle_contraction	0.785883	0.983453
BP_GO:0032693_negative_regulation_of_interleukin-10_production	0.785935	0.983453
BP_GO:0016255_attachment_of_GPI_anchor_to_protein	0.786078	0.983453
BP_GO:0071236_cellular_response_to_antibiotic	0.786153	0.983453
MF_GO:0008109_N-acetyllactosaminide_beta-1,6-N-acetylglucosaminyltransferase_activity	0.786289	0.983453
BP_GO:0002522_leukocyte_migration_involved_in_immune_response	0.786289	0.983453
BP_GO:0086067_AV_node_cell_to_bundle_of_His_cell_communication	0.78631	0.983453
BP_GO:0014048_regulation_of_glutamate_secretion	0.786328	0.983453
BP_GO:0002230_positive_regulation_of_defense_response_to_virus_by_host	0.78635	0.983453
CC_GO:0097025_MPP7-DLG1-LIN7_complex	0.786436	0.983453
BP_GO:0035359_negative_regulation_of_peroxisome_proliferator_activated_receptor_signaling_pathway	0.786513	0.983453
MF_GO:0050501_hyaluronan_synthase_activity	0.786524	0.983453
CC_GO:0033503_HULC_complex	0.786571	0.983453
MF_GO:0004505_phenylalanine_4-monooxygenase_activity	0.786594	0.983453
MF_GO:0034056_estrogen_response_element_binding	0.786622	0.983453
MF_GO:0019966_interleukin-1_binding	0.786668	0.983453
BP_GO:0001833_inner_cell_mass_cell_proliferation	0.786681	0.983453
CC_GO:0008021_synaptic_vesicle	0.786733	0.983453
MF_GO:0004972_NMDA_glutamate_receptor_activity	0.786791	0.983453
BP_GO:0071404_cellular_response_to_low-density_lipoprotein_particle_stimulus	0.786797	0.983453
BP_GO:0002480_antigen_processing_and_presentation_of_exogenous_peptide_antigen_via_MHC_class_I,_TAP-independent	0.786844	0.983453
BP_GO:0071557_histone_H3-K27_demethylation	0.786854	0.983453
MF_GO:0071558_histone_demethylase_activity_(H3-K27_specific)	0.786854	0.983453
CC_GO:1990913_sperm_head_plasma_membrane	0.786963	0.983453
BP_GO:0033140_negative_regulation_of_peptidyl-serine_phosphorylation_of_STAT_protein	0.786975	0.983453
BP_GO:0032733_positive_regulation_of_interleukin-10_production	0.787068	0.983453
BP_GO:0009125_nucleoside_monophosphate_catabolic_process	0.787112	0.983453
BP_GO:0016556_mRNA_modification	0.787232	0.983453
BP_GO:0006887_exocytosis	0.787313	0.983453
BP_GO:0051310_metaphase_plate_congression	0.787381	0.983453
CC_GO:0016939_kinesin_II_complex	0.787383	0.983453
MF_GO:0043024_ribosomal_small_subunit_binding	0.787413	0.983453
BP_GO:0001975_response_to_amphetamine	0.787449	0.983453
MF_GO:0052816_long-chain_acyl-CoA_hydrolase_activity	0.787454	0.983453
BP_GO:0046629_gamma-delta_T_cell_activation	0.787462	0.983453
MF_GO:0035198_miRNA_binding	0.787553	0.983453
BP_GO:0045824_negative_regulation_of_innate_immune_response	0.787739	0.983453
CC_GO:0072357_PTW/PP1_phosphatase_complex	0.787787	0.983453
MF_GO:0008093_cytoskeletal_anchor_activity	0.787817	0.983453
MF_GO:0005545_1-phosphatidylinositol_binding	0.787838	0.983453
BP_GO:0034112_positive_regulation_of_homotypic_cell-cell_adhesion	0.787852	0.983453
MF_GO:0016860_intramolecular_oxidoreductase_activity	0.787865	0.983453
BP_GO:1990573_potassium_ion_import_across_plasma_membrane	0.787889	0.983453
BP_GO:0070633_transepithelial_transport	0.78796	0.983453
BP_GO:0046474_glycerophospholipid_biosynthetic_process	0.788196	0.983453
BP_GO:1904613_cellular_response_to_2,3,7,8-tetrachlorodibenzodioxine	0.788218	0.983453
BP_GO:0007584_response_to_nutrient	0.788226	0.983453
BP_GO:1903142_positive_regulation_of_establishment_of_endothelial_barrier	0.788229	0.983453
BP_GO:1901552_positive_regulation_of_endothelial_cell_development	0.788229	0.983453
MF_GO:0022821_potassium_ion_antiporter_activity	0.788337	0.983453
BP_GO:2000520_regulation_of_immunological_synapse_formation	0.788351	0.983453
BP_GO:2000521_negative_regulation_of_immunological_synapse_formation	0.788351	0.983453
BP_GO:2001189_negative_regulation_of_T_cell_activation_via_T_cell_receptor_contact_with_antigen_bound_to_MHC_molecule_on_antigen_presenting_cell	0.788351	0.983453
MF_GO:0019870_potassium_channel_inhibitor_activity	0.788502	0.983453
BP_GO:0042138_meiotic_DNA_double-strand_break_formation	0.788538	0.983453
BP_GO:0051958_methotrexate_transport	0.788583	0.983453
MF_GO:0015350_methotrexate_transmembrane_transporter_activity	0.788583	0.983453
BP_GO:0110112_regulation_of_lipid_transporter_activity	0.788682	0.983503
BP_GO:0015755_fructose_transmembrane_transport	0.788832	0.983563
BP_GO:0003139_secondary_heart_field_specification	0.788892	0.983563
BP_GO:0048538_thymus_development	0.788917	0.983563
MF_GO:0031800_type_3_metabotropic_glutamate_receptor_binding	0.788966	0.983563
BP_GO:0046348_amino_sugar_catabolic_process	0.789056	0.983601
CC_GO:0030892_mitotic_cohesin_complex	0.789116	0.983601
BP_GO:0048588_developmental_cell_growth	0.78923	0.983656
BP_GO:0099093_calcium_export_from_the_mitochondrion	0.789278	0.983656
BP_GO:2000324_positive_regulation_of_glucocorticoid_receptor_signaling_pathway	0.789377	0.983706
BP_GO:0060457_negative_regulation_of_digestive_system_process	0.789629	0.983946
BP_GO:0002027_regulation_of_heart_rate	0.789727	0.983963
BP_GO:0086011_membrane_repolarization_during_action_potential	0.789879	0.983963
BP_GO:0086013_membrane_repolarization_during_cardiac_muscle_cell_action_potential	0.789879	0.983963
BP_GO:0099622_cardiac_muscle_cell_membrane_repolarization	0.789879	0.983963
CC_GO:0014802_terminal_cisterna	0.789971	0.983972
BP_GO:0032014_positive_regulation_of_ARF_protein_signal_transduction	0.790005	0.983972
CC_GO:0005967_mitochondrial_pyruvate_dehydrogenase_complex	0.790482	0.984389
BP_GO:0034453_microtubule_anchoring	0.790627	0.984389
BP_GO:0060561_apoptotic_process_involved_in_morphogenesis	0.790683	0.984389
MF_GO:0030144_alpha-1,6-mannosylglycoprotein_6-beta-N-acetylglucosaminyltransferase_activity	0.790895	0.984389
BP_GO:0055089_fatty_acid_homeostasis	0.790942	0.984389
BP_GO:0097051_establishment_of_protein_localization_to_endoplasmic_reticulum_membrane	0.791029	0.984389
BP_GO:0006338_chromatin_remodeling	0.791068	0.984389
BP_GO:0021877_forebrain_neuron_fate_commitment	0.791073	0.984389
BP_GO:0021902_commitment_of_neuronal_cell_to_specific_neuron_type_in_forebrain	0.791073	0.984389
BP_GO:0046697_decidualization	0.791091	0.984389
MF_GO:0140311_protein_sequestering_activity	0.791137	0.984389
MF_GO:0140313_molecular_sequestering_activity	0.791137	0.984389
BP_GO:0015760_glucose-6-phosphate_transport	0.791206	0.984389
BP_GO:1901021_positive_regulation_of_calcium_ion_transmembrane_transporter_activity	0.791249	0.984389
BP_GO:0042428_serotonin_metabolic_process	0.791322	0.984389
MF_GO:0017076_purine_nucleotide_binding	0.791353	0.984389
MF_GO:0016503_pheromone_receptor_activity	0.79152	0.984389
BP_GO:0034244_negative_regulation_of_transcription_elongation_from_RNA_polymerase_II_promoter	0.791523	0.984389
BP_GO:0032252_secretory_granule_localization	0.791601	0.984389
MF_GO:0000979_RNA_polymerase_II_core_promoter_sequence-specific_DNA_binding	0.791621	0.984389
BP_GO:0072528_pyrimidine-containing_compound_biosynthetic_process	0.791645	0.984389
BP_GO:0097113_AMPA_glutamate_receptor_clustering	0.791996	0.984389
BP_GO:0097688_glutamate_receptor_clustering	0.791996	0.984389
BP_GO:1903319_positive_regulation_of_protein_maturation	0.792001	0.984389
BP_GO:0090502_RNA_phosphodiester_bond_hydrolysis,_endonucleolytic	0.792006	0.984389
BP_GO:0002281_macrophage_activation_involved_in_immune_response	0.792056	0.984389
BP_GO:0009414_response_to_water_deprivation	0.79218	0.984389
BP_GO:0045621_positive_regulation_of_lymphocyte_differentiation	0.792188	0.984389
BP_GO:0002491_antigen_processing_and_presentation_of_endogenous_peptide_antigen_via_MHC_class_II	0.792209	0.984389
BP_GO:0002468_dendritic_cell_antigen_processing_and_presentation	0.792209	0.984389
BP_GO:0002469_myeloid_dendritic_cell_antigen_processing_and_presentation	0.792209	0.984389
BP_GO:0051971_positive_regulation_of_transmission_of_nerve_impulse	0.792275	0.984389
CC_GO:0005955_calcineurin_complex	0.792292	0.984389
CC_GO:0070110_ciliary_neurotrophic_factor_receptor_complex	0.792584	0.984499
MF_GO:0016307_phosphatidylinositol_phosphate_kinase_activity	0.792638	0.984499
MF_GO:0008474_palmitoyl-(protein)_hydrolase_activity	0.792824	0.984499
BP_GO:0098734_macromolecule_depalmitoylation	0.792824	0.984499
MF_GO:0098599_palmitoyl_hydrolase_activity	0.792824	0.984499
BP_GO:0010898_positive_regulation_of_triglyceride_catabolic_process	0.792824	0.984499
BP_GO:0042254_ribosome_biogenesis	0.792976	0.984499
MF_GO:0005524_ATP_binding	0.793041	0.984499
BP_GO:0006607_NLS-bearing_protein_import_into_nucleus	0.793081	0.984499
BP_GO:0042823_pyridoxal_phosphate_biosynthetic_process	0.793159	0.984499
MF_GO:0004176_ATP-dependent_peptidase_activity	0.793318	0.984499
BP_GO:0002590_negative_regulation_of_antigen_processing_and_presentation_of_peptide_antigen_via_MHC_class_I	0.793323	0.984499
BP_GO:0002589_regulation_of_antigen_processing_and_presentation_of_peptide_antigen_via_MHC_class_I	0.793323	0.984499
BP_GO:0048050_post-embryonic_eye_morphogenesis	0.793348	0.984499
MF_GO:0004017_adenylate_kinase_activity	0.793377	0.984499
BP_GO:0035511_oxidative_DNA_demethylation	0.7934	0.984499
MF_GO:0023024_MHC_class_I_protein_complex_binding	0.793492	0.984499
CC_GO:0043186_P_granule	0.793496	0.984499
MF_GO:0070888_E-box_binding	0.793504	0.984499
BP_GO:0003264_regulation_of_cardioblast_proliferation	0.793596	0.984539
BP_GO:0033600_negative_regulation_of_mammary_gland_epithelial_cell_proliferation	0.793732	0.984561
BP_GO:0045071_negative_regulation_of_viral_genome_replication	0.793742	0.984561
BP_GO:0060847_endothelial_cell_fate_specification	0.793865	0.984561
BP_GO:0097101_blood_vessel_endothelial_cell_fate_specification	0.793865	0.984561
BP_GO:0044340_canonical_Wnt_signaling_pathway_involved_in_regulation_of_cell_proliferation	0.794171	0.984561
BP_GO:1904262_negative_regulation_of_TORC1_signaling	0.794225	0.984561
MF_GO:0050220_prostaglandin-E_synthase_activity	0.794238	0.984561
BP_GO:0090330_regulation_of_platelet_aggregation	0.794281	0.984561
BP_GO:0002085_inhibition_of_neuroepithelial_cell_differentiation	0.794367	0.984561
MF_GO:0044325_ion_channel_binding	0.794411	0.984561
BP_GO:0010716_negative_regulation_of_extracellular_matrix_disassembly	0.794425	0.984561
MF_GO:0005459_UDP-galactose_transmembrane_transporter_activity	0.794494	0.984561
BP_GO:0072334_UDP-galactose_transmembrane_transport	0.794494	0.984561
BP_GO:0045762_positive_regulation_of_adenylate_cyclase_activity	0.79459	0.984561
BP_GO:0043545_molybdopterin_cofactor_metabolic_process	0.794738	0.984561
BP_GO:0019720_Mo-molybdopterin_cofactor_metabolic_process	0.794738	0.984561
BP_GO:0006777_Mo-molybdopterin_cofactor_biosynthetic_process	0.794738	0.984561
BP_GO:0032324_molybdopterin_cofactor_biosynthetic_process	0.794738	0.984561
BP_GO:0051189_prosthetic_group_metabolic_process	0.794738	0.984561
BP_GO:1903630_regulation_of_aminoacyl-tRNA_ligase_activity	0.794823	0.984594
MF_GO:0004953_icosanoid_receptor_activity	0.795086	0.984712
BP_GO:0030277_maintenance_of_gastrointestinal_epithelium	0.795089	0.984712
BP_GO:0000738_DNA_catabolic_process,_exonucleolytic	0.795096	0.984712
BP_GO:0150011_regulation_of_neuron_projection_arborization	0.795199	0.984766
BP_GO:0043163_cell_envelope_organization	0.795506	0.985058
CC_GO:0005787_signal_peptidase_complex	0.795553	0.985058
BP_GO:0035520_monoubiquitinated_protein_deubiquitination	0.79571	0.98507
BP_GO:0035458_cellular_response_to_interferon-beta	0.795739	0.98507
CC_GO:0098797_plasma_membrane_protein_complex	0.795741	0.98507
CC_GO:0072487_MSL_complex	0.795897	0.985076
BP_GO:0061158_3'-UTR-mediated_mRNA_destabilization	0.795958	0.985076
BP_GO:1990090_cellular_response_to_nerve_growth_factor_stimulus	0.796026	0.985076
BP_GO:0043651_linoleic_acid_metabolic_process	0.796167	0.985076
BP_GO:0018345_protein_palmitoylation	0.796247	0.985076
CC_GO:0098982_GABA-ergic_synapse	0.796373	0.985076
BP_GO:0090174_organelle_membrane_fusion	0.796389	0.985076
BP_GO:0007080_mitotic_metaphase_plate_congression	0.796592	0.985076
BP_GO:0007631_feeding_behavior	0.796602	0.985076
BP_GO:0086048_membrane_depolarization_during_bundle_of_His_cell_action_potential	0.796653	0.985076
CC_GO:0031465_Cul4B-RING_E3_ubiquitin_ligase_complex	0.796767	0.985076
BP_GO:0006550_isoleucine_catabolic_process	0.797065	0.985076
CC_GO:0001741_XY_body	0.797085	0.985076
BP_GO:0099575_regulation_of_protein_catabolic_process_at_presynapse,_modulating_synaptic_transmission	0.797127	0.985076
BP_GO:0060599_lateral_sprouting_involved_in_mammary_gland_duct_morphogenesis	0.797127	0.985076
BP_GO:0060029_convergent_extension_involved_in_organogenesis	0.797179	0.985076
CC_GO:0071818_BAT3_complex	0.797181	0.985076
BP_GO:0060965_negative_regulation_of_gene_silencing_by_miRNA	0.797203	0.985076
BP_GO:1903649_regulation_of_cytoplasmic_transport	0.797216	0.985076
CC_GO:0005790_smooth_endoplasmic_reticulum	0.797229	0.985076
BP_GO:0010544_negative_regulation_of_platelet_activation	0.797333	0.985076
BP_GO:0010884_positive_regulation_of_lipid_storage	0.797366	0.985076
BP_GO:0071658_regulation_of_IP-10_production	0.797385	0.985076
BP_GO:0150102_negative_regulation_of_monocyte_activation	0.79745	0.985076
MF_GO:0030276_clathrin_binding	0.797513	0.985076
BP_GO:0046684_response_to_pyrethroid	0.797515	0.985076
BP_GO:0035308_negative_regulation_of_protein_dephosphorylation	0.79762	0.985076
MF_GO:0016434_rRNA_(cytosine)_methyltransferase_activity	0.797636	0.985076
BP_GO:1904829_regulation_of_aortic_smooth_muscle_cell_differentiation	0.797902	0.985076
BP_GO:1904831_positive_regulation_of_aortic_smooth_muscle_cell_differentiation	0.797902	0.985076
BP_GO:0048211_Golgi_vesicle_docking	0.798096	0.985076
BP_GO:0033132_negative_regulation_of_glucokinase_activity	0.798138	0.985076
BP_GO:1903300_negative_regulation_of_hexokinase_activity	0.798138	0.985076
BP_GO:0097750_endosome_membrane_tubulation	0.798257	0.985076
BP_GO:0018021_peptidyl-histidine_methylation	0.798257	0.985076
MF_GO:0018064_protein-histidine_N-methyltransferase_activity	0.798257	0.985076
MF_GO:0042166_acetylcholine_binding	0.798287	0.985076
BP_GO:0044334_canonical_Wnt_signaling_pathway_involved_in_positive_regulation_of_epithelial_to_mesenchymal_transition	0.798353	0.985076
BP_GO:0047484_regulation_of_response_to_osmotic_stress	0.798403	0.985076
MF_GO:0052905_tRNA_(guanine(9)-N(1))-methyltransferase_activity	0.798499	0.985076
BP_GO:1900015_regulation_of_cytokine_production_involved_in_inflammatory_response	0.798557	0.985076
MF_GO:0030742_GTP-dependent_protein_binding	0.79862	0.985076
BP_GO:0038003_opioid_receptor_signaling_pathway	0.79866	0.985076
BP_GO:0010796_regulation_of_multivesicular_body_size	0.798788	0.985076
CC_GO:0042709_succinate-CoA_ligase_complex	0.798867	0.985076
MF_GO:0004774_succinate-CoA_ligase_activity	0.798867	0.985076
MF_GO:0004775_succinate-CoA_ligase_(ADP-forming)_activity	0.798867	0.985076
MF_GO:0004776_succinate-CoA_ligase_(GDP-forming)_activity	0.798867	0.985076
MF_GO:0008175_tRNA_methyltransferase_activity	0.798893	0.985076
BP_GO:0032447_protein_urmylation	0.798935	0.985076
BP_GO:0006303_double-strand_break_repair_via_nonhomologous_end_joining	0.799285	0.985076
BP_GO:0019370_leukotriene_biosynthetic_process	0.7993	0.985076
BP_GO:0001743_optic_placode_formation	0.799319	0.985076
BP_GO:0046619_optic_placode_formation_involved_in_camera-type_eye_formation	0.799319	0.985076
MF_GO:0035514_DNA_demethylase_activity	0.799322	0.985076
CC_GO:0005885_Arp2/3_protein_complex	0.799407	0.985076
MF_GO:0045236_CXCR_chemokine_receptor_binding	0.799609	0.985076
MF_GO:0106306_protein_serine_phosphatase_activity	0.799654	0.985076
MF_GO:0106307_protein_threonine_phosphatase_activity	0.799654	0.985076
MF_GO:0035374_chondroitin_sulfate_binding	0.799709	0.985076
BP_GO:0006617_SRP-dependent_cotranslational_protein_targeting_to_membrane,_signal_sequence_recognition	0.799736	0.985076
MF_GO:0004069_L-aspartate:2-oxoglutarate_aminotransferase_activity	0.799768	0.985076
BP_GO:0006532_aspartate_biosynthetic_process	0.799768	0.985076
BP_GO:0019550_glutamate_catabolic_process_to_aspartate	0.799768	0.985076
BP_GO:0019551_glutamate_catabolic_process_to_2-oxoglutarate	0.799768	0.985076
BP_GO:0016074_sno(s)RNA_metabolic_process	0.799788	0.985076
BP_GO:0097352_autophagosome_maturation	0.799803	0.985076
BP_GO:0072553_terminal_button_organization	0.799889	0.985076
BP_GO:0006065_UDP-glucuronate_biosynthetic_process	0.799994	0.985076
CC_GO:0035098_ESC/E(Z)_complex	0.799999	0.985076
BP_GO:0042126_nitrate_metabolic_process	0.800116	0.985076
CC_GO:0098844_postsynaptic_endocytic_zone_membrane	0.800125	0.985076
BP_GO:1903317_regulation_of_protein_maturation	0.800125	0.985076
BP_GO:0061003_positive_regulation_of_dendritic_spine_morphogenesis	0.800126	0.985076
BP_GO:0010756_positive_regulation_of_plasminogen_activation	0.80024	0.985143
BP_GO:1900449_regulation_of_glutamate_receptor_signaling_pathway	0.800406	0.985144
BP_GO:0071476_cellular_hypotonic_response	0.800633	0.985144
BP_GO:0033189_response_to_vitamin_A	0.800771	0.985144
BP_GO:0045833_negative_regulation_of_lipid_metabolic_process	0.800795	0.985144
BP_GO:0010848_regulation_of_chromatin_disassembly	0.800857	0.985144
BP_GO:1903937_response_to_acrylamide	0.800889	0.985144
BP_GO:0043044_ATP-dependent_chromatin_remodeling	0.800902	0.985144
BP_GO:0045321_leukocyte_activation	0.800984	0.985144
BP_GO:2001311_lysobisphosphatidic_acid_metabolic_process	0.800985	0.985144
BP_GO:0006529_asparagine_biosynthetic_process	0.801017	0.985144
MF_GO:0004066_asparagine_synthase_(glutamine-hydrolyzing)_activity	0.801017	0.985144
CC_GO:0005887_integral_component_of_plasma_membrane	0.801018	0.985144
BP_GO:0098597_observational_learning	0.80127	0.985144
BP_GO:0098598_learned_vocalization_behavior_or_vocal_learning	0.80127	0.985144
BP_GO:0098596_imitative_learning	0.80127	0.985144
BP_GO:0042297_vocal_learning	0.80127	0.985144
CC_GO:1990112_RQC_complex	0.801301	0.985144
BP_GO:0060501_positive_regulation_of_epithelial_cell_proliferation_involved_in_lung_morphogenesis	0.801315	0.985144
MF_GO:0005085_guanyl-nucleotide_exchange_factor_activity	0.801413	0.985144
BP_GO:0140462_pericentric_heterochromatin_organization	0.801535	0.985144
BP_GO:0031508_pericentric_heterochromatin_assembly	0.801535	0.985144
BP_GO:2000008_regulation_of_protein_localization_to_cell_surface	0.801687	0.985144
BP_GO:2000514_regulation_of_CD4-positive,_alpha-beta_T_cell_activation	0.801713	0.985144
MF_GO:0050421_nitrite_reductase_(NO-forming)_activity	0.801721	0.985144
MF_GO:0016662_oxidoreductase_activity,_acting_on_other_nitrogenous_compounds_as_donors,_cytochrome_as_acceptor	0.801721	0.985144
CC_GO:0098888_extrinsic_component_of_presynaptic_membrane	0.80179	0.985156
CC_GO:0032391_photoreceptor_connecting_cilium	0.802043	0.985164
MF_GO:0042834_peptidoglycan_binding	0.802135	0.985164
MF_GO:0050508_glucuronosyl-N-acetylglucosaminyl-proteoglycan_4-alpha-N-acetylglucosaminyltransferase_activity	0.80216	0.985164
BP_GO:1905438_non-canonical_Wnt_signaling_pathway_involved_in_midbrain_dopaminergic_neuron_differentiation	0.802261	0.985164
BP_GO:0051549_positive_regulation_of_keratinocyte_migration	0.802325	0.985164
MF_GO:0097363_protein_O-GlcNAc_transferase_activity	0.802368	0.985164
BP_GO:0018107_peptidyl-threonine_phosphorylation	0.802382	0.985164
BP_GO:0072092_ureteric_bud_invasion	0.802394	0.985164
CC_GO:0005942_phosphatidylinositol_3-kinase_complex	0.802395	0.985164
BP_GO:0001890_placenta_development	0.802401	0.985164
MF_GO:0008234_cysteine-type_peptidase_activity	0.80259	0.985164
CC_GO:0055038_recycling_endosome_membrane	0.802725	0.985164
CC_GO:0034274_Atg12-Atg5-Atg16_complex	0.802757	0.985164
BP_GO:0010899_regulation_of_phosphatidylcholine_catabolic_process	0.802913	0.985164
BP_GO:0030886_negative_regulation_of_myeloid_dendritic_cell_activation	0.803088	0.985164
BP_GO:0030885_regulation_of_myeloid_dendritic_cell_activation	0.803088	0.985164
BP_GO:0006691_leukotriene_metabolic_process	0.803128	0.985164
CC_GO:0044304_main_axon	0.803186	0.985164
CC_GO:1905360_GTPase_complex	0.803193	0.985164
CC_GO:0005834_heterotrimeric_G-protein_complex	0.803193	0.985164
MF_GO:1901611_phosphatidylglycerol_binding	0.803207	0.985164
BP_GO:0006337_nucleosome_disassembly	0.803227	0.985164
BP_GO:0060061_Spemann_organizer_formation	0.803229	0.985164
BP_GO:0060323_head_morphogenesis	0.803593	0.985164
BP_GO:0003169_coronary_vein_morphogenesis	0.803659	0.985164
BP_GO:0019541_propionate_metabolic_process	0.803812	0.985164
BP_GO:1901980_positive_regulation_of_inward_rectifier_potassium_channel_activity	0.803818	0.985164
CC_GO:0042645_mitochondrial_nucleoid	0.803822	0.985164
CC_GO:0009295_nucleoid	0.803822	0.985164
CC_GO:0097651_phosphatidylinositol_3-kinase_complex,_class_I	0.803854	0.985164
BP_GO:0009101_glycoprotein_biosynthetic_process	0.803914	0.985164
CC_GO:0030130_clathrin_coat_of_trans-Golgi_network_vesicle	0.803986	0.985164
BP_GO:0014061_regulation_of_norepinephrine_secretion	0.804116	0.985164
CC_GO:0071914_prominosome	0.804166	0.985164
CC_GO:0044292_dendrite_terminus	0.804204	0.985164
MF_GO:0030346_protein_phosphatase_2B_binding	0.804223	0.985164
BP_GO:0016240_autophagosome_membrane_docking	0.804282	0.985164
BP_GO:2001228_regulation_of_response_to_gamma_radiation	0.804293	0.985164
BP_GO:0007041_lysosomal_transport	0.804679	0.985164
CC_GO:0120025_plasma_membrane_bounded_cell_projection	0.80476	0.985164
MF_GO:1905056_calcium-transporting_ATPase_activity_involved_in_regulation_of_presynaptic_cytosolic_calcium_ion_concentration	0.804776	0.985164
MF_GO:0071813_lipoprotein_particle_binding	0.804855	0.985164
MF_GO:0071814_protein-lipid_complex_binding	0.804855	0.985164
BP_GO:0032594_protein_transport_within_lipid_bilayer	0.805033	0.985164
BP_GO:0051349_positive_regulation_of_lyase_activity	0.805049	0.985164
BP_GO:0110104_mRNA_alternative_polyadenylation	0.805087	0.985164
BP_GO:0032675_regulation_of_interleukin-6_production	0.805327	0.985164
BP_GO:0048240_sperm_capacitation	0.805433	0.985164
BP_GO:0001912_positive_regulation_of_leukocyte_mediated_cytotoxicity	0.805447	0.985164
BP_GO:0009132_nucleoside_diphosphate_metabolic_process	0.805537	0.985164
MF_GO:0016783_sulfurtransferase_activity	0.805541	0.985164
BP_GO:0019371_cyclooxygenase_pathway	0.805568	0.985164
BP_GO:0046638_positive_regulation_of_alpha-beta_T_cell_differentiation	0.805694	0.985164
CC_GO:0005694_chromosome	0.805768	0.985164
BP_GO:0070676_intralumenal_vesicle_formation	0.805839	0.985164
BP_GO:2000669_negative_regulation_of_dendritic_cell_apoptotic_process	0.805883	0.985164
BP_GO:0010886_positive_regulation_of_cholesterol_storage	0.805961	0.985164
BP_GO:0099185_postsynaptic_intermediate_filament_cytoskeleton_organization	0.80614	0.985164
MF_GO:0099184_structural_constituent_of_postsynaptic_intermediate_filament_cytoskeleton	0.80614	0.985164
BP_GO:0048515_spermatid_differentiation	0.806381	0.985164
CC_GO:0070821_tertiary_granule_membrane	0.806433	0.985164
BP_GO:0046822_regulation_of_nucleocytoplasmic_transport	0.806442	0.985164
MF_GO:0030943_mitochondrion_targeting_sequence_binding	0.806667	0.985164
CC_GO:0000932_P-body	0.80674	0.985164
MF_GO:0097001_ceramide_binding	0.806746	0.985164
BP_GO:0097006_regulation_of_plasma_lipoprotein_particle_levels	0.806859	0.985164
CC_GO:0016234_inclusion_body	0.806883	0.985164
BP_GO:1900116_extracellular_negative_regulation_of_signal_transduction	0.807004	0.985164
BP_GO:1900115_extracellular_regulation_of_signal_transduction	0.807004	0.985164
MF_GO:0045322_unmethylated_CpG_binding	0.807103	0.985164
MF_GO:0062105_RNA_2'-O-methyltransferase_activity	0.807176	0.985164
BP_GO:0030520_intracellular_estrogen_receptor_signaling_pathway	0.807178	0.985164
MF_GO:0061631_ubiquitin_conjugating_enzyme_activity	0.807193	0.985164
MF_GO:0000298_endopolyphosphatase_activity	0.807355	0.985164
MF_GO:0052840_inositol_diphosphate_tetrakisphosphate_diphosphatase_activity	0.807355	0.985164
MF_GO:0034431_bis(5'-adenosyl)-hexaphosphatase_activity	0.807355	0.985164
BP_GO:1901907_diadenosine_pentaphosphate_catabolic_process	0.807355	0.985164
MF_GO:0052842_inositol_diphosphate_pentakisphosphate_diphosphatase_activity	0.807355	0.985164
BP_GO:1901910_adenosine_5'-(hexahydrogen_pentaphosphate)_metabolic_process	0.807355	0.985164
MF_GO:0034432_bis(5'-adenosyl)-pentaphosphatase_activity	0.807355	0.985164
BP_GO:1901911_adenosine_5'-(hexahydrogen_pentaphosphate)_catabolic_process	0.807355	0.985164
MF_GO:0008486_diphosphoinositol-polyphosphate_diphosphatase_activity	0.807355	0.985164
BP_GO:0071543_diphosphoinositol_polyphosphate_metabolic_process	0.807355	0.985164
BP_GO:1901906_diadenosine_pentaphosphate_metabolic_process	0.807355	0.985164
BP_GO:1901908_diadenosine_hexaphosphate_metabolic_process	0.807355	0.985164
BP_GO:1901909_diadenosine_hexaphosphate_catabolic_process	0.807355	0.985164
BP_GO:0030001_metal_ion_transport	0.807398	0.985164
MF_GO:0043022_ribosome_binding	0.807512	0.985164
BP_GO:0042045_epithelial_fluid_transport	0.807522	0.985164
BP_GO:0060219_camera-type_eye_photoreceptor_cell_differentiation	0.807616	0.985164
BP_GO:0051784_negative_regulation_of_nuclear_division	0.807623	0.985164
MF_GO:0046977_TAP_binding	0.807725	0.985164
MF_GO:0120160_intraciliary_transport_particle_A_binding	0.807729	0.985164
BP_GO:0090331_negative_regulation_of_platelet_aggregation	0.807818	0.985164
BP_GO:1990926_short-term_synaptic_potentiation	0.807911	0.985164
MF_GO:0015056_corticotrophin-releasing_factor_receptor_activity	0.807942	0.985164
MF_GO:0043404_corticotropin-releasing_hormone_receptor_activity	0.807942	0.985164
BP_GO:0007144_female_meiosis_I	0.80799	0.985164
MF_GO:0008553_proton-exporting_ATPase_activity,_phosphorylative_mechanism	0.807991	0.985164
BP_GO:0032497_detection_of_lipopolysaccharide	0.808064	0.985164
BP_GO:0010593_negative_regulation_of_lamellipodium_assembly	0.808224	0.985164
BP_GO:0007127_meiosis_I	0.808237	0.985164
CC_GO:0071001_U4/U6_snRNP	0.80824	0.985164
BP_GO:0006051_N-acetylmannosamine_metabolic_process	0.808318	0.985164
BP_GO:0006050_mannosamine_metabolic_process	0.808318	0.985164
BP_GO:0043650_dicarboxylic_acid_biosynthetic_process	0.808328	0.985164
BP_GO:0071372_cellular_response_to_follicle-stimulating_hormone_stimulus	0.808533	0.985164
BP_GO:0035989_tendon_development	0.808572	0.985164
BP_GO:0031126_sno(s)RNA_3'-end_processing	0.808609	0.985164
BP_GO:0060836_lymphatic_endothelial_cell_differentiation	0.808622	0.985164
BP_GO:0019482_beta-alanine_metabolic_process	0.808638	0.985164
BP_GO:0034111_negative_regulation_of_homotypic_cell-cell_adhesion	0.808668	0.985164
BP_GO:0072711_cellular_response_to_hydroxyurea	0.808698	0.985164
BP_GO:1901321_positive_regulation_of_heart_induction	0.808704	0.985164
BP_GO:0090082_positive_regulation_of_heart_induction_by_negative_regulation_of_canonical_Wnt_signaling_pathway	0.808704	0.985164
CC_GO:0042584_chromaffin_granule_membrane	0.808726	0.985164
MF_GO:0015368_calcium:cation_antiporter_activity	0.808796	0.985164
MF_GO:0034513_box_H/ACA_snoRNA_binding	0.808924	0.985164
CC_GO:0031429_box_H/ACA_snoRNP_complex	0.808924	0.985164
CC_GO:0072588_box_H/ACA_RNP_complex	0.808924	0.985164
CC_GO:0043198_dendritic_shaft	0.809191	0.985164
CC_GO:0032433_filopodium_tip	0.809289	0.985164
BP_GO:0090258_negative_regulation_of_mitochondrial_fission	0.809299	0.985164
BP_GO:0110089_regulation_of_hippocampal_neuron_apoptotic_process	0.809387	0.985164
BP_GO:1903438_positive_regulation_of_mitotic_cytokinetic_process	0.80944	0.985164
BP_GO:1903436_regulation_of_mitotic_cytokinetic_process	0.80944	0.985164
BP_GO:1903490_positive_regulation_of_mitotic_cytokinesis	0.80944	0.985164
BP_GO:0040010_positive_regulation_of_growth_rate	0.809488	0.985164
BP_GO:0033299_secretion_of_lysosomal_enzymes	0.809594	0.985164
BP_GO:0007042_lysosomal_lumen_acidification	0.809646	0.985164
MF_GO:0031779_melanocortin_receptor_binding	0.809691	0.985164
MF_GO:0070996_type_1_melanocortin_receptor_binding	0.809691	0.985164
BP_GO:0030854_positive_regulation_of_granulocyte_differentiation	0.809741	0.985164
BP_GO:0060359_response_to_ammonium_ion	0.809809	0.985164
BP_GO:0015811_L-cystine_transport	0.809937	0.985164
MF_GO:0015184_L-cystine_transmembrane_transporter_activity	0.809937	0.985164
BP_GO:0002034_maintenance_of_blood_vessel_diameter_homeostasis_by_renin-angiotensin	0.81	0.985164
BP_GO:0003072_renal_control_of_peripheral_vascular_resistance_involved_in_regulation_of_systemic_arterial_blood_pressure	0.81	0.985164
MF_GO:0015288_porin_activity	0.810027	0.985164
BP_GO:0031952_regulation_of_protein_autophosphorylation	0.810184	0.985219
MF_GO:0005534_galactose_binding	0.810245	0.985219
BP_GO:0070243_regulation_of_thymocyte_apoptotic_process	0.810304	0.985219
CC_GO:0016592_mediator_complex	0.810308	0.985219
BP_GO:0042053_regulation_of_dopamine_metabolic_process	0.810525	0.985339
BP_GO:0042069_regulation_of_catecholamine_metabolic_process	0.810525	0.985339
BP_GO:0019886_antigen_processing_and_presentation_of_exogenous_peptide_antigen_via_MHC_class_II	0.810627	0.985357
MF_GO:0042287_MHC_protein_binding	0.81073	0.985357
BP_GO:0061502_early_endosome_to_recycling_endosome_transport	0.810745	0.985357
BP_GO:0002318_myeloid_progenitor_cell_differentiation	0.810777	0.985357
BP_GO:0061743_motor_learning	0.81091	0.985441
BP_GO:0031639_plasminogen_activation	0.811008	0.985441
MF_GO:0050253_retinyl-palmitate_esterase_activity	0.811056	0.985441
CC_GO:0034518_RNA_cap_binding_complex	0.811083	0.985441
BP_GO:0051121_hepoxilin_metabolic_process	0.811321	0.985585
BP_GO:0051122_hepoxilin_biosynthetic_process	0.811321	0.985585
BP_GO:2000974_negative_regulation_of_pro-B_cell_differentiation	0.811514	0.985605
CC_GO:0097209_epidermal_lamellar_body	0.811514	0.985605
BP_GO:1905457_negative_regulation_of_lymphoid_progenitor_cell_differentiation	0.811514	0.985605
BP_GO:0000045_autophagosome_assembly	0.811744	0.985727
BP_GO:0045869_negative_regulation_of_single_stranded_viral_RNA_replication_via_double_stranded_DNA_intermediate	0.811878	0.985727
BP_GO:0071526_semaphorin-plexin_signaling_pathway	0.811909	0.985727
MF_GO:0050197_phytanate-CoA_ligase_activity	0.811983	0.985727
BP_GO:0000303_response_to_superoxide	0.811994	0.985727
CC_GO:1990723_cytoplasmic_periphery_of_the_nuclear_pore_complex	0.812106	0.985727
BP_GO:0052150_modulation_by_symbiont_of_host_apoptotic_process	0.812181	0.985727
BP_GO:0006013_mannose_metabolic_process	0.81225	0.985727
BP_GO:1900045_negative_regulation_of_protein_K63-linked_ubiquitination	0.812406	0.985727
BP_GO:0070863_positive_regulation_of_protein_exit_from_endoplasmic_reticulum	0.812429	0.985727
BP_GO:0060667_branch_elongation_involved_in_salivary_gland_morphogenesis	0.81263	0.985727
BP_GO:0060915_mesenchymal_cell_differentiation_involved_in_lung_development	0.81263	0.985727
BP_GO:0060615_mammary_gland_bud_formation	0.81263	0.985727
BP_GO:0060595_fibroblast_growth_factor_receptor_signaling_pathway_involved_in_mammary_gland_specification	0.81263	0.985727
BP_GO:0001682_tRNA_5'-leader_removal	0.812634	0.985727
BP_GO:0016266_O-glycan_processing	0.812749	0.985727
BP_GO:0032680_regulation_of_tumor_necrosis_factor_production	0.812801	0.985727
BP_GO:0007000_nucleolus_organization	0.812828	0.985727
BP_GO:0010626_negative_regulation_of_Schwann_cell_proliferation	0.812844	0.985727
BP_GO:2000402_negative_regulation_of_lymphocyte_migration	0.81285	0.985727
BP_GO:0002682_regulation_of_immune_system_process	0.812859	0.985727
BP_GO:0031630_regulation_of_synaptic_vesicle_fusion_to_presynaptic_active_zone_membrane	0.81318	0.985947
BP_GO:0002418_immune_response_to_tumor_cell	0.813202	0.985947
BP_GO:1904776_regulation_of_protein_localization_to_cell_cortex	0.813218	0.985947
BP_GO:0060528_secretory_columnal_luminar_epithelial_cell_differentiation_involved_in_prostate_glandular_acinus_development	0.813338	0.985974
BP_GO:2000625_regulation_of_miRNA_catabolic_process	0.813412	0.985974
CC_GO:0071817_MMXD_complex	0.813466	0.985974
BP_GO:0046053_dAMP_metabolic_process	0.813478	0.985974
MF_GO:0000900_translation_repressor_activity,_mRNA_regulatory_element_binding	0.813596	0.986046
BP_GO:0019471_4-hydroxyproline_metabolic_process	0.813934	0.986168
BP_GO:0019470_4-hydroxyproline_catabolic_process	0.813934	0.986168
MF_GO:0035515_oxidative_RNA_demethylase_activity	0.813971	0.986168
BP_GO:0035513_oxidative_RNA_demethylation	0.813971	0.986168
BP_GO:0002820_negative_regulation_of_adaptive_immune_response	0.813993	0.986168
BP_GO:0007528_neuromuscular_junction_development	0.81411	0.986219
BP_GO:0031054_pre-miRNA_processing	0.814154	0.986219
BP_GO:0043144_sno(s)RNA_processing	0.814286	0.986307
BP_GO:0007129_homologous_chromosome_pairing_at_meiosis	0.814353	0.986317
BP_GO:0099639_neurotransmitter_receptor_transport,_endosome_to_plasma_membrane	0.814583	0.986361
BP_GO:0060999_positive_regulation_of_dendritic_spine_development	0.81462	0.986361
MF_GO:0070008_serine-type_exopeptidase_activity	0.814741	0.986361
MF_GO:0019002_GMP_binding	0.814754	0.986361
BP_GO:0060534_trachea_cartilage_development	0.814865	0.986361
CC_GO:0031416_NatB_complex	0.814871	0.986361
BP_GO:2001269_positive_regulation_of_cysteine-type_endopeptidase_activity_involved_in_apoptotic_signaling_pathway	0.814916	0.986361
BP_GO:0050999_regulation_of_nitric-oxide_synthase_activity	0.81509	0.986361
BP_GO:0070350_regulation_of_white_fat_cell_proliferation	0.815229	0.986361
BP_GO:0002892_regulation_of_type_II_hypersensitivity	0.815268	0.986361
BP_GO:0002894_positive_regulation_of_type_II_hypersensitivity	0.815268	0.986361
BP_GO:0001796_regulation_of_type_IIa_hypersensitivity	0.815268	0.986361
BP_GO:0001798_positive_regulation_of_type_IIa_hypersensitivity	0.815268	0.986361
BP_GO:0097681_double-strand_break_repair_via_alternative_nonhomologous_end_joining	0.815427	0.986361
BP_GO:0043951_negative_regulation_of_cAMP-mediated_signaling	0.81553	0.986361
MF_GO:0016453_C-acetyltransferase_activity	0.815558	0.986361
BP_GO:0042255_ribosome_assembly	0.815598	0.986361
BP_GO:0035235_ionotropic_glutamate_receptor_signaling_pathway	0.815611	0.986361
BP_GO:0098712_L-glutamate_import_across_plasma_membrane	0.81562	0.986361
BP_GO:0051938_L-glutamate_import	0.81562	0.986361
MF_GO:0004522_ribonuclease_A_activity	0.815635	0.986361
BP_GO:0032637_interleukin-8_production	0.816052	0.9866
BP_GO:1904908_negative_regulation_of_maintenance_of_mitotic_sister_chromatid_cohesion,_telomeric	0.816122	0.9866
BP_GO:1904907_regulation_of_maintenance_of_mitotic_sister_chromatid_cohesion,_telomeric	0.816122	0.9866
BP_GO:0002495_antigen_processing_and_presentation_of_peptide_antigen_via_MHC_class_II	0.816134	0.9866
MF_GO:0047179_platelet-activating_factor_acetyltransferase_activity	0.816181	0.9866
BP_GO:0050863_regulation_of_T_cell_activation	0.816188	0.9866
CC_GO:0030849_autosome	0.816335	0.986707
BP_GO:0035194_post-transcriptional_gene_silencing_by_RNA	0.816455	0.986726
BP_GO:0071675_regulation_of_mononuclear_cell_migration	0.81647	0.986726
BP_GO:1905462_regulation_of_DNA_duplex_unwinding	0.816617	0.986761
BP_GO:1905774_regulation_of_DNA_helicase_activity	0.816617	0.986761
BP_GO:0006165_nucleoside_diphosphate_phosphorylation	0.81676	0.986861
MF_GO:0017081_chloride_channel_regulator_activity	0.816865	0.986894
BP_GO:1902747_negative_regulation_of_lens_fiber_cell_differentiation	0.816906	0.986894
BP_GO:0002904_positive_regulation_of_B_cell_apoptotic_process	0.817004	0.986942
BP_GO:0016049_cell_growth	0.817278	0.987084
BP_GO:0050771_negative_regulation_of_axonogenesis	0.817493	0.987084
BP_GO:0010873_positive_regulation_of_cholesterol_esterification	0.817534	0.987084
BP_GO:0006580_ethanolamine_metabolic_process	0.817641	0.987084
BP_GO:0060371_regulation_of_atrial_cardiac_muscle_cell_membrane_depolarization	0.817643	0.987084
MF_GO:0017124_SH3_domain_binding	0.817759	0.987084
BP_GO:0031442_positive_regulation_of_mRNA_3'-end_processing	0.817926	0.987084
BP_GO:0070570_regulation_of_neuron_projection_regeneration	0.817942	0.987084
BP_GO:0099558_maintenance_of_synapse_structure	0.81802	0.987084
BP_GO:0046134_pyrimidine_nucleoside_biosynthetic_process	0.818041	0.987084
BP_GO:0036124_histone_H3-K9_trimethylation	0.818048	0.987084
BP_GO:0019835_cytolysis	0.818215	0.987084
BP_GO:0002674_negative_regulation_of_acute_inflammatory_response	0.81825	0.987084
CC_GO:0099081_supramolecular_polymer	0.818303	0.987084
CC_GO:0099512_supramolecular_fiber	0.818303	0.987084
BP_GO:0006543_glutamine_catabolic_process	0.81833	0.987084
BP_GO:0060956_endocardial_cell_differentiation	0.818438	0.987084
BP_GO:0003348_cardiac_endothelial_cell_differentiation	0.818438	0.987084
BP_GO:0061640_cytoskeleton-dependent_cytokinesis	0.818505	0.987084
BP_GO:0000910_cytokinesis	0.818505	0.987084
MF_GO:0099602_neurotransmitter_receptor_regulator_activity	0.818658	0.987084
MF_GO:0030548_acetylcholine_receptor_regulator_activity	0.818658	0.987084
BP_GO:0050884_neuromuscular_process_controlling_posture	0.818701	0.987084
BP_GO:0098909_regulation_of_cardiac_muscle_cell_action_potential_involved_in_regulation_of_contraction	0.818831	0.987084
BP_GO:0060307_regulation_of_ventricular_cardiac_muscle_cell_membrane_repolarization	0.818851	0.987084
BP_GO:0036303_lymph_vessel_morphogenesis	0.818872	0.987084
BP_GO:1903286_regulation_of_potassium_ion_import	0.818944	0.987084
BP_GO:0000320_re-entry_into_mitotic_cell_cycle	0.818971	0.987084
BP_GO:1903044_protein_localization_to_membrane_raft	0.81902	0.987084
BP_GO:0010982_regulation_of_high-density_lipoprotein_particle_clearance	0.819122	0.987084
BP_GO:0010983_positive_regulation_of_high-density_lipoprotein_particle_clearance	0.819122	0.987084
BP_GO:0031632_positive_regulation_of_synaptic_vesicle_fusion_to_presynaptic_active_zone_membrane	0.819242	0.987084
BP_GO:0099502_calcium-dependent_activation_of_synaptic_vesicle_fusion	0.819242	0.987084
BP_GO:1904491_protein_localization_to_ciliary_transition_zone	0.819321	0.987084
BP_GO:0030238_male_sex_determination	0.819439	0.987084
MF_GO:1990247_N6-methyladenosine-containing_RNA_binding	0.819459	0.987084
BP_GO:0034970_histone_H3-R2_methylation	0.819604	0.987084
MF_GO:0070016_armadillo_repeat_domain_binding	0.819651	0.987084
BP_GO:0070861_regulation_of_protein_exit_from_endoplasmic_reticulum	0.819678	0.987084
BP_GO:0050746_regulation_of_lipoprotein_metabolic_process	0.819777	0.987084
CC_GO:0030905_retromer,_tubulation_complex	0.81984	0.987084
MF_GO:0036505_prosaposin_receptor_activity	0.819844	0.987084
MF_GO:0050542_icosanoid_binding	0.819894	0.987084
MF_GO:0005183_gonadotropin_hormone-releasing_hormone_activity	0.819904	0.987084
MF_GO:0031530_gonadotropin-releasing_hormone_receptor_binding	0.819904	0.987084
BP_GO:0033605_positive_regulation_of_catecholamine_secretion	0.819918	0.987084
CC_GO:0034388_Pwp2p-containing_subcomplex_of_90S_preribosome	0.82003	0.987084
BP_GO:0097117_guanylate_kinase-associated_protein_clustering	0.820085	0.987084
BP_GO:0045217_cell-cell_junction_maintenance	0.820091	0.987084
BP_GO:0045337_farnesyl_diphosphate_biosynthetic_process	0.820101	0.987084
CC_GO:0070695_FHF_complex	0.820172	0.987084
CC_GO:0016328_lateral_plasma_membrane	0.820207	0.987084
CC_GO:1990221_L-cysteine_desulfurase_complex	0.820475	0.987245
BP_GO:2000698_positive_regulation_of_epithelial_cell_differentiation_involved_in_kidney_development	0.820498	0.987245
CC_GO:0098890_extrinsic_component_of_postsynaptic_membrane	0.820526	0.987245
BP_GO:0032929_negative_regulation_of_superoxide_anion_generation	0.820595	0.987245
BP_GO:1904385_cellular_response_to_angiotensin	0.820637	0.987245
BP_GO:0006071_glycerol_metabolic_process	0.820714	0.987266
BP_GO:1904350_regulation_of_protein_catabolic_process_in_the_vacuole	0.820779	0.987273
BP_GO:0099172_presynapse_organization	0.821128	0.987289
BP_GO:0045780_positive_regulation_of_bone_resorption	0.821164	0.987289
MF_GO:0008252_nucleotidase_activity	0.821217	0.987289
BP_GO:0031646_positive_regulation_of_nervous_system_process	0.821217	0.987289
BP_GO:0009311_oligosaccharide_metabolic_process	0.821411	0.987289
MF_GO:0051575_5'-deoxyribose-5-phosphate_lyase_activity	0.821461	0.987289
MF_GO:0004649_poly(ADP-ribose)_glycohydrolase_activity	0.821463	0.987289
BP_GO:1902685_positive_regulation_of_receptor_localization_to_synapse	0.821536	0.987289
BP_GO:0061436_establishment_of_skin_barrier	0.821653	0.987289
BP_GO:0051250_negative_regulation_of_lymphocyte_activation	0.821701	0.987289
BP_GO:0035865_cellular_response_to_potassium_ion	0.821824	0.987289
MF_GO:0086008_voltage-gated_potassium_channel_activity_involved_in_cardiac_muscle_cell_action_potential_repolarization	0.821857	0.987289
MF_GO:0043262_adenosine-diphosphatase_activity	0.821911	0.987289
CC_GO:0008287_protein_serine/threonine_phosphatase_complex	0.822015	0.987289
CC_GO:1903293_phosphatase_complex	0.822015	0.987289
BP_GO:0070474_positive_regulation_of_uterine_smooth_muscle_contraction	0.822018	0.987289
MF_GO:0016714_oxidoreductase_activity,_acting_on_paired_donors,_with_incorporation_or_reduction_of_molecular_oxygen,_reduced_pteridine_as_one_donor,_and_incorporation_of_one_atom_of_oxygen	0.822028	0.987289
BP_GO:0002052_positive_regulation_of_neuroblast_proliferation	0.822035	0.987289
BP_GO:1903978_regulation_of_microglial_cell_activation	0.822128	0.987289
CC_GO:0097268_cytoophidium	0.822251	0.987289
BP_GO:0014834_skeletal_muscle_satellite_cell_maintenance_involved_in_skeletal_muscle_regeneration	0.822464	0.987289
BP_GO:0045835_negative_regulation_of_meiotic_nuclear_division	0.822506	0.987289
BP_GO:0007093_mitotic_cell_cycle_checkpoint	0.822513	0.987289
BP_GO:0008627_intrinsic_apoptotic_signaling_pathway_in_response_to_osmotic_stress	0.822597	0.987289
MF_GO:1990757_ubiquitin_ligase_activator_activity	0.822811	0.987289
BP_GO:0051388_positive_regulation_of_neurotrophin_TRK_receptor_signaling_pathway	0.823026	0.987289
BP_GO:0098876_vesicle-mediated_transport_to_the_plasma_membrane	0.82307	0.987289
BP_GO:0097176_epoxide_metabolic_process	0.823074	0.987289
BP_GO:1905908_positive_regulation_of_amyloid_fibril_formation	0.823221	0.987289
MF_GO:0005007_fibroblast_growth_factor-activated_receptor_activity	0.82327	0.987289
MF_GO:0008568_microtubule-severing_ATPase_activity	0.8233	0.987289
MF_GO:0008569_ATP-dependent_microtubule_motor_activity,_minus-end-directed	0.82331	0.987289
MF_GO:0008457_beta-galactosyl-N-acetylglucosaminylgalactosylglucosyl-ceramide_beta-1,3-acetylglucosaminyltransferase_activity	0.823345	0.987289
BP_GO:0010041_response_to_iron(III)_ion	0.823431	0.987289
MF_GO:0008198_ferrous_iron_binding	0.823433	0.987289
MF_GO:0005124_scavenger_receptor_binding	0.823442	0.987289
BP_GO:0008216_spermidine_metabolic_process	0.823686	0.987289
BP_GO:0045007_depurination	0.823708	0.987289
BP_GO:0099601_regulation_of_neurotransmitter_receptor_activity	0.823755	0.987289
BP_GO:1900210_positive_regulation_of_cardiolipin_metabolic_process	0.823786	0.987289
BP_GO:0042711_maternal_behavior	0.823816	0.987289
MF_GO:0000339_RNA_cap_binding	0.823836	0.987289
CC_GO:0031226_intrinsic_component_of_plasma_membrane	0.823842	0.987289
BP_GO:0031987_locomotion_involved_in_locomotory_behavior	0.823871	0.987289
MF_GO:0004104_cholinesterase_activity	0.824023	0.987289
MF_GO:0031799_type_2_metabotropic_glutamate_receptor_binding	0.824082	0.987289
MF_GO:0016877_ligase_activity,_forming_carbon-sulfur_bonds	0.824084	0.987289
BP_GO:0031146_SCF-dependent_proteasomal_ubiquitin-dependent_protein_catabolic_process	0.824172	0.987289
MF_GO:0070034_telomerase_RNA_binding	0.824182	0.987289
BP_GO:0048874_host-mediated_regulation_of_intestinal_microbiota_composition	0.8242	0.987289
MF_GO:0001181_RNA_polymerase_I_general_transcription_initiation_factor_activity	0.82427	0.987289
CC_GO:0005777_peroxisome	0.824328	0.987289
BP_GO:0150019_basal_dendrite_morphogenesis	0.824361	0.987289
BP_GO:0150020_basal_dendrite_arborization	0.824361	0.987289
MF_GO:0106017_phosphatidylinositol-3,4-bisphosphate_phosphatase_activity	0.824458	0.987289
BP_GO:0006212_uracil_catabolic_process	0.824496	0.987289
MF_GO:0002058_uracil_binding	0.824496	0.987289
MF_GO:0002061_pyrimidine_nucleobase_binding	0.824496	0.987289
BP_GO:0061591_calcium_activated_galactosylceramide_scrambling	0.824506	0.987289
BP_GO:0045019_negative_regulation_of_nitric_oxide_biosynthetic_process	0.82462	0.987289
BP_GO:1904406_negative_regulation_of_nitric_oxide_metabolic_process	0.82462	0.987289
CC_GO:0016513_core-binding_factor_complex	0.824675	0.987289
BP_GO:0071205_protein_localization_to_juxtaparanode_region_of_axon	0.824772	0.987289
BP_GO:0050871_positive_regulation_of_B_cell_activation	0.824784	0.987289
MF_GO:0004739_pyruvate_dehydrogenase_(acetyl-transferring)_activity	0.824792	0.987289
BP_GO:0003402_planar_cell_polarity_pathway_involved_in_axis_elongation	0.824844	0.987289
BP_GO:0060711_labyrinthine_layer_development	0.824965	0.987289
BP_GO:0002652_regulation_of_tolerance_induction_dependent_upon_immune_response	0.824989	0.987289
BP_GO:0006935_chemotaxis	0.824991	0.987289
CC_GO:0031085_BLOC-3_complex	0.824999	0.987289
CC_GO:0002199_zona_pellucida_receptor_complex	0.825017	0.987289
BP_GO:0021795_cerebral_cortex_cell_migration	0.825095	0.987289
BP_GO:1990034_calcium_ion_export_across_plasma_membrane	0.825124	0.987289
BP_GO:0015949_nucleobase-containing_small_molecule_interconversion	0.825257	0.987377
BP_GO:0010891_negative_regulation_of_sequestering_of_triglyceride	0.825367	0.987437
BP_GO:0042713_sperm_ejaculation	0.825544	0.987524
BP_GO:0071332_cellular_response_to_fructose_stimulus	0.825572	0.987524
BP_GO:1903522_regulation_of_blood_circulation	0.825628	0.987524
BP_GO:0051968_positive_regulation_of_synaptic_transmission,_glutamatergic	0.825711	0.987524
BP_GO:0015813_L-glutamate_transmembrane_transport	0.825805	0.987524
BP_GO:0072215_regulation_of_metanephros_development	0.825824	0.987524
MF_GO:0070991_medium-chain-acyl-CoA_dehydrogenase_activity	0.825855	0.987524
BP_GO:0033860_regulation_of_NAD(P)H_oxidase_activity	0.825951	0.987565
BP_GO:1901503_ether_biosynthetic_process	0.826008	0.987565
BP_GO:0010890_positive_regulation_of_sequestering_of_triglyceride	0.826202	0.987693
BP_GO:0031345_negative_regulation_of_cell_projection_organization	0.82627	0.987693
BP_GO:0038170_somatostatin_signaling_pathway	0.826431	0.987693
BP_GO:0038169_somatostatin_receptor_signaling_pathway	0.826431	0.987693
MF_GO:0004994_somatostatin_receptor_activity	0.826431	0.987693
BP_GO:0003252_negative_regulation_of_cell_proliferation_involved_in_heart_valve_morphogenesis	0.826471	0.987693
BP_GO:1990009_retinal_cell_apoptotic_process	0.82677	0.987724
BP_GO:0048845_venous_blood_vessel_morphogenesis	0.826783	0.987724
BP_GO:0044868_modulation_by_host_of_viral_molecular_function	0.826881	0.987724
BP_GO:0033864_positive_regulation_of_NAD(P)H_oxidase_activity	0.826902	0.987724
BP_GO:0032411_positive_regulation_of_transporter_activity	0.826973	0.987724
BP_GO:0035509_negative_regulation_of_myosin-light-chain-phosphatase_activity	0.826977	0.987724
BP_GO:2000295_regulation_of_hydrogen_peroxide_catabolic_process	0.827006	0.987724
BP_GO:1903052_positive_regulation_of_proteolysis_involved_in_cellular_protein_catabolic_process	0.82702	0.987724
BP_GO:0002023_reduction_of_food_intake_in_response_to_dietary_excess	0.827078	0.987724
BP_GO:0038158_granulocyte_colony-stimulating_factor_signaling_pathway	0.827145	0.987724
BP_GO:0021707_cerebellar_granule_cell_differentiation	0.82715	0.987724
BP_GO:2000110_negative_regulation_of_macrophage_apoptotic_process	0.827269	0.987796
BP_GO:0007606_sensory_perception_of_chemical_stimulus	0.827377	0.987854
BP_GO:1903047_mitotic_cell_cycle_process	0.827491	0.987919
BP_GO:0072720_response_to_dithiothreitol	0.827555	0.987924
BP_GO:0030865_cortical_cytoskeleton_organization	0.827679	0.988001
CC_GO:0044297_cell_body	0.827803	0.988078
BP_GO:0032485_regulation_of_Ral_protein_signal_transduction	0.828009	0.988093
MF_GO:0015467_G-protein_activated_inward_rectifier_potassium_channel_activity	0.828115	0.988093
MF_GO:0008420_RNA_polymerase_II_CTD_heptapeptide_repeat_phosphatase_activity	0.828159	0.988093
BP_GO:0034421_post-translational_protein_acetylation	0.828285	0.988093
BP_GO:1903288_positive_regulation_of_potassium_ion_import_across_plasma_membrane	0.828393	0.988093
BP_GO:0090083_regulation_of_inclusion_body_assembly	0.828585	0.988093
MF_GO:0031726_CCR1_chemokine_receptor_binding	0.828635	0.988093
BP_GO:0014009_glial_cell_proliferation	0.828696	0.988093
BP_GO:1990089_response_to_nerve_growth_factor	0.828704	0.988093
BP_GO:0042633_hair_cycle	0.828741	0.988093
BP_GO:0042303_molting_cycle	0.828741	0.988093
BP_GO:0097114_NMDA_glutamate_receptor_clustering	0.828813	0.988093
BP_GO:0033227_dsRNA_transport	0.828842	0.988093
CC_GO:0031082_BLOC_complex	0.828985	0.988093
BP_GO:1990845_adaptive_thermogenesis	0.829007	0.988093
BP_GO:1901888_regulation_of_cell_junction_assembly	0.829011	0.988093
BP_GO:0006399_tRNA_metabolic_process	0.829012	0.988093
MF_GO:0003678_DNA_helicase_activity	0.829038	0.988093
BP_GO:0034486_vacuolar_transmembrane_transport	0.829071	0.988093
MF_GO:0030283_testosterone_dehydrogenase_[NAD(P)]_activity	0.829094	0.988093
MF_GO:0047035_testosterone_dehydrogenase_(NAD+)_activity	0.829094	0.988093
CC_GO:0055087_Ski_complex	0.829198	0.988093
CC_GO:0070852_cell_body_fiber	0.829265	0.988093
MF_GO:0008251_tRNA-specific_adenosine_deaminase_activity	0.829346	0.988093
BP_GO:0051693_actin_filament_capping	0.829415	0.988093
BP_GO:0038162_erythropoietin-mediated_signaling_pathway	0.82942	0.988093
BP_GO:0002863_positive_regulation_of_inflammatory_response_to_antigenic_stimulus	0.829454	0.988093
BP_GO:0097753_membrane_bending	0.829478	0.988093
BP_GO:0035268_protein_mannosylation	0.829596	0.988163
CC_GO:0032421_stereocilium_bundle	0.829693	0.988208
BP_GO:0060304_regulation_of_phosphatidylinositol_dephosphorylation	0.830032	0.988452
BP_GO:0009957_epidermal_cell_fate_specification	0.830051	0.988452
MF_GO:0070628_proteasome_binding	0.830122	0.988452
BP_GO:0044387_negative_regulation_of_protein_kinase_activity_by_regulation_of_protein_phosphorylation	0.830136	0.988452
BP_GO:0002675_positive_regulation_of_acute_inflammatory_response	0.830207	0.98846
BP_GO:0032012_regulation_of_ARF_protein_signal_transduction	0.830261	0.98846
BP_GO:0061085_regulation_of_histone_H3-K27_methylation	0.830468	0.988468
MF_GO:0070012_oligopeptidase_activity	0.830477	0.988468
BP_GO:0060340_positive_regulation_of_type_I_interferon-mediated_signaling_pathway	0.830513	0.988468
BP_GO:0007218_neuropeptide_signaling_pathway	0.830574	0.988468
MF_GO:0030551_cyclic_nucleotide_binding	0.830582	0.988468
BP_GO:0045650_negative_regulation_of_macrophage_differentiation	0.83065	0.988468
BP_GO:0051454_intracellular_pH_elevation	0.830744	0.988468
BP_GO:0045852_pH_elevation	0.830744	0.988468
BP_GO:0007141_male_meiosis_I	0.830851	0.988526
BP_GO:0000052_citrulline_metabolic_process	0.831384	0.989089
BP_GO:0071287_cellular_response_to_manganese_ion	0.831493	0.989147
BP_GO:0014718_positive_regulation_of_satellite_cell_activation_involved_in_skeletal_muscle_regeneration	0.831676	0.989147
BP_GO:0014717_regulation_of_satellite_cell_activation_involved_in_skeletal_muscle_regeneration	0.831676	0.989147
BP_GO:0016198_axon_choice_point_recognition	0.8318	0.989147
BP_GO:0035751_regulation_of_lysosomal_lumen_pH	0.831913	0.989147
BP_GO:0060024_rhythmic_synaptic_transmission	0.831937	0.989147
MF_GO:0008118_N-acetyllactosaminide_alpha-2,3-sialyltransferase_activity	0.831992	0.989147
BP_GO:0051799_negative_regulation_of_hair_follicle_development	0.832179	0.989147
CC_GO:0033270_paranode_region_of_axon	0.83222	0.989147
CC_GO:0036379_myofilament	0.832223	0.989147
BP_GO:1902083_negative_regulation_of_peptidyl-cysteine_S-nitrosylation	0.832361	0.989147
BP_GO:1903237_negative_regulation_of_leukocyte_tethering_or_rolling	0.832366	0.989147
MF_GO:0019948_SUMO_activating_enzyme_activity	0.832423	0.989147
CC_GO:0031510_SUMO_activating_enzyme_complex	0.832423	0.989147
MF_GO:0003990_acetylcholinesterase_activity	0.832481	0.989147
MF_GO:0031694_alpha-2A_adrenergic_receptor_binding	0.832506	0.989147
BP_GO:0043113_receptor_clustering	0.832507	0.989147
CC_GO:0005862_muscle_thin_filament_tropomyosin	0.832536	0.989147
BP_GO:0099188_postsynaptic_cytoskeleton_organization	0.832562	0.989147
BP_GO:0046834_lipid_phosphorylation	0.832769	0.989322
CC_GO:0000235_astral_microtubule	0.832911	0.989383
CC_GO:0002081_outer_acrosomal_membrane	0.83294	0.989383
MF_GO:0061628_H3K27me3_modified_histone_binding	0.833132	0.989493
MF_GO:0061891_calcium_ion_sensor_activity	0.833179	0.989493
BP_GO:0002637_regulation_of_immunoglobulin_production	0.833271	0.989493
BP_GO:0006896_Golgi_to_vacuole_transport	0.833279	0.989493
BP_GO:0016082_synaptic_vesicle_priming	0.833329	0.989493
BP_GO:0046631_alpha-beta_T_cell_activation	0.833741	0.989843
BP_GO:0098828_modulation_of_inhibitory_postsynaptic_potential	0.833803	0.989843
BP_GO:0097151_positive_regulation_of_inhibitory_postsynaptic_potential	0.833803	0.989843
BP_GO:1902842_negative_regulation_of_netrin-activated_signaling_pathway	0.834053	0.989856
BP_GO:1902841_regulation_of_netrin-activated_signaling_pathway	0.834053	0.989856
BP_GO:0046015_regulation_of_transcription_by_glucose	0.834174	0.989856
BP_GO:0050849_negative_regulation_of_calcium-mediated_signaling	0.834175	0.989856
BP_GO:0002821_positive_regulation_of_adaptive_immune_response	0.834203	0.989856
BP_GO:0018293_protein-FAD_linkage	0.834283	0.989856
BP_GO:0031645_negative_regulation_of_nervous_system_process	0.834339	0.989856
MF_GO:0016661_oxidoreductase_activity,_acting_on_other_nitrogenous_compounds_as_donors	0.834357	0.989856
BP_GO:0007034_vacuolar_transport	0.834438	0.989856
CC_GO:0008623_CHRAC	0.834555	0.989856
BP_GO:0048169_regulation_of_long-term_neuronal_synaptic_plasticity	0.834595	0.989856
BP_GO:0000294_nuclear-transcribed_mRNA_catabolic_process,_endonucleolytic_cleavage-dependent_decay	0.834625	0.989856
BP_GO:0014733_regulation_of_skeletal_muscle_adaptation	0.834735	0.989856
BP_GO:2000048_negative_regulation_of_cell-cell_adhesion_mediated_by_cadherin	0.834747	0.989856
BP_GO:0045003_double-strand_break_repair_via_synthesis-dependent_strand_annealing	0.834764	0.989856
MF_GO:1904047_S-adenosyl-L-methionine_binding	0.834826	0.989856
BP_GO:0071228_cellular_response_to_tumor_cell	0.834995	0.989856
BP_GO:0035634_response_to_stilbenoid	0.835043	0.989856
BP_GO:0048227_plasma_membrane_to_endosome_transport	0.835128	0.989856
MF_GO:0099122_RNA_polymerase_II_C-terminal_domain_binding	0.835157	0.989856
MF_GO:0003988_acetyl-CoA_C-acyltransferase_activity	0.835178	0.989856
MF_GO:0016864_intramolecular_oxidoreductase_activity,_transposing_S-S_bonds	0.835182	0.989856
MF_GO:0003756_protein_disulfide_isomerase_activity	0.835182	0.989856
BP_GO:0032722_positive_regulation_of_chemokine_production	0.835394	0.989894
BP_GO:0042269_regulation_of_natural_killer_cell_mediated_cytotoxicity	0.835464	0.989894
BP_GO:0042797_tRNA_transcription_by_RNA_polymerase_III	0.835497	0.989894
BP_GO:0002437_inflammatory_response_to_antigenic_stimulus	0.83555	0.989894
BP_GO:0010927_cellular_component_assembly_involved_in_morphogenesis	0.835633	0.989894
MF_GO:0031690_adrenergic_receptor_binding	0.835722	0.989894
BP_GO:0070841_inclusion_body_assembly	0.835774	0.989894
BP_GO:0072156_distal_tubule_morphogenesis	0.835784	0.989894
BP_GO:0045591_positive_regulation_of_regulatory_T_cell_differentiation	0.835807	0.989894
MF_GO:0004949_cannabinoid_receptor_activity	0.835818	0.989894
BP_GO:0050994_regulation_of_lipid_catabolic_process	0.835868	0.989894
BP_GO:0032414_positive_regulation_of_ion_transmembrane_transporter_activity	0.835958	0.98993
BP_GO:0042997_negative_regulation_of_Golgi_to_plasma_membrane_protein_transport	0.836043	0.98996
BP_GO:0006971_hypotonic_response	0.836312	0.990201
BP_GO:0042130_negative_regulation_of_T_cell_proliferation	0.836487	0.990201
BP_GO:0060716_labyrinthine_layer_blood_vessel_development	0.836503	0.990201
BP_GO:0048627_myoblast_development	0.836524	0.990201
MF_GO:0008527_taste_receptor_activity	0.836558	0.990201
MF_GO:0035402_histone_kinase_activity_(H3-T11_specific)	0.836695	0.990201
BP_GO:0035407_histone_H3-T11_phosphorylation	0.836695	0.990201
BP_GO:0021773_striatal_medium_spiny_neuron_differentiation	0.836723	0.990201
CC_GO:0046695_SLIK_(SAGA-like)_complex	0.836892	0.990332
BP_GO:0061402_positive_regulation_of_transcription_from_RNA_polymerase_II_promoter_in_response_to_acidic_pH	0.837118	0.99049
BP_GO:0035928_rRNA_import_into_mitochondrion	0.837146	0.99049
BP_GO:0045976_negative_regulation_of_mitotic_cell_cycle,_embryonic	0.837428	0.990754
MF_GO:0106050_tRNA_2'-O-methyltransferase_activity	0.837569	0.990802
BP_GO:1903867_extraembryonic_membrane_development	0.837709	0.990802
BP_GO:0010972_negative_regulation_of_G2/M_transition_of_mitotic_cell_cycle	0.837713	0.990802
MF_GO:0032559_adenyl_ribonucleotide_binding	0.837765	0.990802
BP_GO:0046639_negative_regulation_of_alpha-beta_T_cell_differentiation	0.837824	0.990802
MF_GO:0005176_ErbB-2_class_receptor_binding	0.837938	0.990802
CC_GO:0016591_RNA_polymerase_II,_holoenzyme	0.83794	0.990802
BP_GO:0019233_sensory_perception_of_pain	0.837957	0.990802
MF_GO:0003997_acyl-CoA_oxidase_activity	0.838168	0.990802
BP_GO:0003195_tricuspid_valve_formation	0.838187	0.990802
BP_GO:0035584_calcium-mediated_signaling_using_intracellular_calcium_source	0.838237	0.990802
MF_GO:0050698_proteoglycan_sulfotransferase_activity	0.838243	0.990802
BP_GO:0006679_glucosylceramide_biosynthetic_process	0.838243	0.990802
BP_GO:0006681_galactosylceramide_metabolic_process	0.838407	0.990856
BP_GO:0019374_galactolipid_metabolic_process	0.838407	0.990856
BP_GO:0006072_glycerol-3-phosphate_metabolic_process	0.838487	0.99088
BP_GO:0015937_coenzyme_A_biosynthetic_process	0.838587	0.990928
BP_GO:0022898_regulation_of_transmembrane_transporter_activity	0.838725	0.991021
CC_GO:0005815_microtubule_organizing_center	0.838926	0.991187
BP_GO:0097332_response_to_antipsychotic_drug	0.839083	0.991256
BP_GO:0048280_vesicle_fusion_with_Golgi_apparatus	0.839103	0.991256
BP_GO:0070059_intrinsic_apoptotic_signaling_pathway_in_response_to_endoplasmic_reticulum_stress	0.839329	0.991443
BP_GO:0051881_regulation_of_mitochondrial_membrane_potential	0.839489	0.991443
BP_GO:0000726_non-recombinational_repair	0.839525	0.991443
BP_GO:0050902_leukocyte_adhesive_activation	0.839558	0.991443
BP_GO:0006101_citrate_metabolic_process	0.839614	0.991443
CC_GO:0031515_tRNA_(m1A)_methyltransferase_complex	0.839619	0.991443
MF_GO:0031406_carboxylic_acid_binding	0.839698	0.991466
BP_GO:1903008_organelle_disassembly	0.839998	0.991749
BP_GO:0070593_dendrite_self-avoidance	0.840139	0.991797
BP_GO:0060632_regulation_of_microtubule-based_movement	0.840157	0.991797
BP_GO:1901896_positive_regulation_of_ATPase-coupled_calcium_transmembrane_transporter_activity	0.840337	0.991903
MF_GO:0140343_phosphatidylserine_transfer_activity	0.840367	0.991903
BP_GO:0030047_actin_modification	0.840625	0.992057
BP_GO:0016185_synaptic_vesicle_budding_from_presynaptic_endocytic_zone_membrane	0.840661	0.992057
BP_GO:0016441_posttranscriptional_gene_silencing	0.840676	0.992057
BP_GO:0006086_acetyl-CoA_biosynthetic_process_from_pyruvate	0.840812	0.992101
BP_GO:0006533_aspartate_catabolic_process	0.840841	0.992101
CC_GO:0099571_postsynaptic_cytoskeleton	0.840896	0.992101
BP_GO:0043378_positive_regulation_of_CD8-positive,_alpha-beta_T_cell_differentiation	0.840952	0.992101
BP_GO:0032653_regulation_of_interleukin-10_production	0.841127	0.99215
BP_GO:0006007_glucose_catabolic_process	0.841171	0.99215
BP_GO:0060627_regulation_of_vesicle-mediated_transport	0.841215	0.99215
BP_GO:2000467_positive_regulation_of_glycogen_(starch)_synthase_activity	0.841232	0.99215
BP_GO:0010046_response_to_mycotoxin	0.841367	0.99224
MF_GO:0004307_ethanolaminephosphotransferase_activity	0.841435	0.992249
CC_GO:1990565_HSP90-CDC37_chaperone_complex	0.841505	0.992261
BP_GO:0051142_positive_regulation_of_NK_T_cell_proliferation	0.841864	0.992486
BP_GO:0061737_leukotriene_signaling_pathway	0.841985	0.992486
BP_GO:0060125_negative_regulation_of_growth_hormone_secretion	0.842003	0.992486
MF_GO:0015180_L-alanine_transmembrane_transporter_activity	0.84229	0.992486
BP_GO:1904064_positive_regulation_of_cation_transmembrane_transport	0.842428	0.992486
BP_GO:1990869_cellular_response_to_chemokine	0.842441	0.992486
BP_GO:1990868_response_to_chemokine	0.842441	0.992486
CC_GO:0098889_intrinsic_component_of_presynaptic_membrane	0.842443	0.992486
BP_GO:0070344_regulation_of_fat_cell_proliferation	0.84254	0.992486
CC_GO:1904724_tertiary_granule_lumen	0.842625	0.992486
BP_GO:0000480_endonucleolytic_cleavage_in_5'-ETS_of_tricistronic_rRNA_transcript_(SSU-rRNA,_5.8S_rRNA,_LSU-rRNA)	0.842643	0.992486
MF_GO:0034634_glutathione_transmembrane_transporter_activity	0.842661	0.992486
MF_GO:0042937_tripeptide_transmembrane_transporter_activity	0.842661	0.992486
BP_GO:0003256_regulation_of_transcription_from_RNA_polymerase_II_promoter_involved_in_myocardial_precursor_cell_differentiation	0.842697	0.992486
BP_GO:1900673_olefin_metabolic_process	0.84272	0.992486
BP_GO:1900247_regulation_of_cytoplasmic_translational_elongation	0.84285	0.992486
MF_GO:0016791_phosphatase_activity	0.843058	0.992486
MF_GO:0004906_interferon-gamma_receptor_activity	0.843078	0.992486
BP_GO:2000670_positive_regulation_of_dendritic_cell_apoptotic_process	0.843103	0.992486
BP_GO:0007258_JUN_phosphorylation	0.843167	0.992486
BP_GO:0060384_innervation	0.843256	0.992486
BP_GO:0018158_protein_oxidation	0.84333	0.992486
MF_GO:0070492_oligosaccharide_binding	0.843379	0.992486
CC_GO:0042824_MHC_class_I_peptide_loading_complex	0.84351	0.992486
CC_GO:0071565_nBAF_complex	0.843527	0.992486
BP_GO:0001505_regulation_of_neurotransmitter_levels	0.84353	0.992486
BP_GO:0010586_miRNA_metabolic_process	0.843534	0.992486
MF_GO:0008009_chemokine_activity	0.843734	0.992486
BP_GO:0090009_primitive_streak_formation	0.843762	0.992486
BP_GO:0019532_oxalate_transport	0.843805	0.992486
BP_GO:0070255_regulation_of_mucus_secretion	0.843805	0.992486
MF_GO:0019531_oxalate_transmembrane_transporter_activity	0.843805	0.992486
MF_GO:0004996_thyroid-stimulating_hormone_receptor_activity	0.84382	0.992486
BP_GO:0038194_thyroid-stimulating_hormone_signaling_pathway	0.84382	0.992486
BP_GO:1905870_positive_regulation_of_3'-UTR-mediated_mRNA_stabilization	0.843831	0.992486
BP_GO:1903614_negative_regulation_of_protein_tyrosine_phosphatase_activity	0.843843	0.992486
BP_GO:0098885_modification_of_postsynaptic_actin_cytoskeleton	0.843943	0.992534
BP_GO:0023041_neuronal_signal_transduction	0.844142	0.992697
BP_GO:0072014_proximal_tubule_development	0.844437	0.992768
BP_GO:0030851_granulocyte_differentiation	0.844538	0.992768
BP_GO:1903597_negative_regulation_of_gap_junction_assembly	0.84475	0.992768
BP_GO:1902339_positive_regulation_of_apoptotic_process_involved_in_morphogenesis	0.844835	0.992768
BP_GO:1904747_positive_regulation_of_apoptotic_process_involved_in_development	0.844835	0.992768
BP_GO:0030951_establishment_or_maintenance_of_microtubule_cytoskeleton_polarity	0.844872	0.992768
BP_GO:0086091_regulation_of_heart_rate_by_cardiac_conduction	0.844899	0.992768
BP_GO:2000474_regulation_of_opioid_receptor_signaling_pathway	0.844969	0.992768
BP_GO:0006797_polyphosphate_metabolic_process	0.84504	0.992768
MF_GO:0000340_RNA_7-methylguanosine_cap_binding	0.8452	0.992768
CC_GO:1904813_ficolin-1-rich_granule_lumen	0.845235	0.992768
BP_GO:0021681_cerebellar_granular_layer_development	0.845269	0.992768
BP_GO:0034723_DNA_replication-dependent_nucleosome_organization	0.845305	0.992768
BP_GO:0006335_DNA_replication-dependent_nucleosome_assembly	0.845305	0.992768
BP_GO:0033603_positive_regulation_of_dopamine_secretion	0.845397	0.992768
BP_GO:0090435_protein_localization_to_nuclear_envelope	0.845495	0.992768
BP_GO:0032409_regulation_of_transporter_activity	0.845764	0.992768
BP_GO:0046466_membrane_lipid_catabolic_process	0.845962	0.992768
BP_GO:0060058_positive_regulation_of_apoptotic_process_involved_in_mammary_gland_involution	0.845983	0.992768
CC_GO:0030061_mitochondrial_crista	0.845983	0.992768
BP_GO:0060560_developmental_growth_involved_in_morphogenesis	0.846101	0.992768
BP_GO:0036257_multivesicular_body_organization	0.846321	0.992768
BP_GO:0006650_glycerophospholipid_metabolic_process	0.846411	0.992768
BP_GO:0035864_response_to_potassium_ion	0.846422	0.992768
BP_GO:1900365_positive_regulation_of_mRNA_polyadenylation	0.84645	0.992768
CC_GO:0000124_SAGA_complex	0.84651	0.992768
BP_GO:0036037_CD8-positive,_alpha-beta_T_cell_activation	0.846527	0.992768
BP_GO:0016540_protein_autoprocessing	0.846581	0.992768
CC_GO:0005873_plus-end_kinesin_complex	0.84667	0.992768
BP_GO:0007223_Wnt_signaling_pathway,_calcium_modulating_pathway	0.846688	0.992768
BP_GO:0061087_positive_regulation_of_histone_H3-K27_methylation	0.84671	0.992768
BP_GO:0099545_trans-synaptic_signaling_by_trans-synaptic_complex	0.846753	0.992768
CC_GO:0035579_specific_granule_membrane	0.846773	0.992768
BP_GO:0050866_negative_regulation_of_cell_activation	0.846862	0.992768
BP_GO:0098814_spontaneous_synaptic_transmission	0.846898	0.992768
MF_GO:0005483_soluble_NSF_attachment_protein_activity	0.846913	0.992768
MF_GO:0002134_UTP_binding	0.846925	0.992768
CC_GO:0071595_Nem1-Spo7_phosphatase_complex	0.847007	0.992768
MF_GO:0001631_cysteinyl_leukotriene_receptor_activity	0.847088	0.992768
BP_GO:0008053_mitochondrial_fusion	0.847157	0.992768
BP_GO:0035581_sequestering_of_extracellular_ligand_from_receptor	0.847203	0.992768
BP_GO:0030644_cellular_chloride_ion_homeostasis	0.847207	0.992768
BP_GO:0030320_cellular_monovalent_inorganic_anion_homeostasis	0.847207	0.992768
BP_GO:0019432_triglyceride_biosynthetic_process	0.847236	0.992768
BP_GO:0002706_regulation_of_lymphocyte_mediated_immunity	0.847236	0.992768
MF_GO:0106006_cytoskeletal_protein-membrane_anchor_activity	0.847332	0.992768
MF_GO:0015605_organophosphate_ester_transmembrane_transporter_activity	0.847364	0.992768
BP_GO:1903050_regulation_of_proteolysis_involved_in_cellular_protein_catabolic_process	0.847366	0.992768
BP_GO:0070383_DNA_cytosine_deamination	0.847426	0.992768
BP_GO:0050869_negative_regulation_of_B_cell_activation	0.847499	0.992768
BP_GO:0045628_regulation_of_T-helper_2_cell_differentiation	0.847503	0.992768
BP_GO:0006360_transcription_by_RNA_polymerase_I	0.847509	0.992768
BP_GO:0003254_regulation_of_membrane_depolarization	0.847724	0.992768
BP_GO:0050982_detection_of_mechanical_stimulus	0.847786	0.992768
BP_GO:0035641_locomotory_exploration_behavior	0.847816	0.992768
BP_GO:0042439_ethanolamine-containing_compound_metabolic_process	0.848026	0.992768
BP_GO:0006972_hyperosmotic_response	0.848119	0.992768
BP_GO:0006278_RNA-dependent_DNA_biosynthetic_process	0.848143	0.992768
BP_GO:0002828_regulation_of_type_2_immune_response	0.848159	0.992768
BP_GO:0010918_positive_regulation_of_mitochondrial_membrane_potential	0.848196	0.992768
CC_GO:0032010_phagolysosome	0.848281	0.992768
CC_GO:0030895_apolipoprotein_B_mRNA_editing_enzyme_complex	0.848382	0.992768
BP_GO:0097011_cellular_response_to_granulocyte_macrophage_colony-stimulating_factor_stimulus	0.848445	0.992768
BP_GO:0097012_response_to_granulocyte_macrophage_colony-stimulating_factor	0.848445	0.992768
BP_GO:0001522_pseudouridine_synthesis	0.848473	0.992768
BP_GO:0071712_ER-associated_misfolded_protein_catabolic_process	0.848495	0.992768
BP_GO:0098795_mRNA_cleavage_involved_in_gene_silencing	0.848499	0.992768
BP_GO:0035279_mRNA_cleavage_involved_in_gene_silencing_by_miRNA	0.848499	0.992768
CC_GO:0098690_glycinergic_synapse	0.848558	0.992768
BP_GO:0150031_regulation_of_protein_localization_to_lysosome	0.848586	0.992768
BP_GO:0051290_protein_heterotetramerization	0.848702	0.992768
BP_GO:0009450_gamma-aminobutyric_acid_catabolic_process	0.848758	0.992768
BP_GO:0009439_cyanate_metabolic_process	0.848812	0.992768
BP_GO:0009440_cyanate_catabolic_process	0.848812	0.992768
BP_GO:0019098_reproductive_behavior	0.848873	0.992768
MF_GO:0008273_calcium,_potassium:sodium_antiporter_activity	0.848892	0.992768
MF_GO:0051082_unfolded_protein_binding	0.8489	0.992768
BP_GO:1904396_regulation_of_neuromuscular_junction_development	0.848914	0.992768
BP_GO:0019050_suppression_by_virus_of_host_apoptotic_process	0.848915	0.992768
BP_GO:0009445_putrescine_metabolic_process	0.848995	0.992792
MF_GO:0034986_iron_chaperone_activity	0.84908	0.992821
MF_GO:0043274_phospholipase_binding	0.849146	0.992828
BP_GO:0002694_regulation_of_leukocyte_activation	0.849302	0.992941
BP_GO:0051648_vesicle_localization	0.849589	0.993081
BP_GO:0043632_modification-dependent_macromolecule_catabolic_process	0.849597	0.993081
CC_GO:0005838_proteasome_regulatory_particle	0.8496	0.993081
BP_GO:0007619_courtship_behavior	0.849855	0.993309
BP_GO:0045347_negative_regulation_of_MHC_class_II_biosynthetic_process	0.849933	0.993329
BP_GO:0034110_regulation_of_homotypic_cell-cell_adhesion	0.850127	0.993438
BP_GO:0008542_visual_learning	0.85018	0.993438
BP_GO:0098813_nuclear_chromosome_segregation	0.850265	0.993438
BP_GO:0002504_antigen_processing_and_presentation_of_peptide_or_polysaccharide_antigen_via_MHC_class_II	0.850292	0.993438
BP_GO:0002003_angiotensin_maturation	0.850396	0.993438
MF_GO:0019865_immunoglobulin_binding	0.850418	0.993438
MF_GO:0032810_sterol_response_element_binding	0.850444	0.993438
BP_GO:0033540_fatty_acid_beta-oxidation_using_acyl-CoA_oxidase	0.850541	0.993482
BP_GO:1900006_positive_regulation_of_dendrite_development	0.850852	0.993563
MF_GO:0046975_histone_methyltransferase_activity_(H3-K36_specific)	0.850853	0.993563
BP_GO:0010452_histone_H3-K36_methylation	0.850853	0.993563
BP_GO:0002232_leukocyte_chemotaxis_involved_in_inflammatory_response	0.850857	0.993563
BP_GO:0044557_relaxation_of_smooth_muscle	0.850909	0.993563
BP_GO:0042116_macrophage_activation	0.850976	0.993572
BP_GO:0031954_positive_regulation_of_protein_autophosphorylation	0.85105	0.993588
BP_GO:0106072_negative_regulation_of_adenylate_cyclase-activating_G_protein-coupled_receptor_signaling_pathway	0.851182	0.993673
MF_GO:0030275_LRR_domain_binding	0.851281	0.993697
BP_GO:0071373_cellular_response_to_luteinizing_hormone_stimulus	0.851401	0.993697
BP_GO:0010975_regulation_of_neuron_projection_development	0.851409	0.993697
BP_GO:0035904_aorta_development	0.851512	0.993697
BP_GO:0045622_regulation_of_T-helper_cell_differentiation	0.851556	0.993697
MF_GO:0061650_ubiquitin-like_protein_conjugating_enzyme_activity	0.851561	0.993697
BP_GO:0042059_negative_regulation_of_epidermal_growth_factor_receptor_signaling_pathway	0.851819	0.99387
BP_GO:2000097_regulation_of_smooth_muscle_cell-matrix_adhesion	0.851888	0.99387
MF_GO:0003985_acetyl-CoA_C-acetyltransferase_activity	0.851888	0.99387
BP_GO:0009303_rRNA_transcription	0.852051	0.99389
CC_GO:0030686_90S_preribosome	0.85212	0.99389
MF_GO:0004359_glutaminase_activity	0.852177	0.99389
BP_GO:0090071_negative_regulation_of_ribosome_biogenesis	0.852329	0.99389
BP_GO:0090069_regulation_of_ribosome_biogenesis	0.852329	0.99389
BP_GO:1900086_positive_regulation_of_peptidyl-tyrosine_autophosphorylation	0.852362	0.99389
BP_GO:1902856_negative_regulation_of_non-motile_cilium_assembly	0.852393	0.99389
MF_GO:0005011_macrophage_colony-stimulating_factor_receptor_activity	0.852486	0.99389
BP_GO:0035910_ascending_aorta_morphogenesis	0.852505	0.99389
BP_GO:0016199_axon_midline_choice_point_recognition	0.852546	0.99389
BP_GO:0045900_negative_regulation_of_translational_elongation	0.852563	0.99389
BP_GO:0046477_glycosylceramide_catabolic_process	0.852713	0.993995
MF_GO:1903136_cuprous_ion_binding	0.852834	0.994066
BP_GO:0002274_myeloid_leukocyte_activation	0.853049	0.994223
MF_GO:0050072_m7G(5')pppN_diphosphatase_activity	0.853087	0.994223
BP_GO:0001920_negative_regulation_of_receptor_recycling	0.853211	0.994242
BP_GO:0140013_meiotic_nuclear_division	0.853224	0.994242
BP_GO:2000317_negative_regulation_of_T-helper_17_type_immune_response	0.853459	0.994343
BP_GO:0030910_olfactory_placode_formation	0.853487	0.994343
BP_GO:1903576_response_to_L-arginine	0.853512	0.994343
CC_GO:0070545_PeBoW_complex	0.853598	0.994343
CC_GO:0098794_postsynapse	0.853695	0.994343
CC_GO:0044298_cell_body_membrane	0.853798	0.994343
BP_GO:0006910_phagocytosis,_recognition	0.853838	0.994343
BP_GO:0001510_RNA_methylation	0.853932	0.994343
CC_GO:0000815_ESCRT_III_complex	0.854028	0.994343
BP_GO:0002703_regulation_of_leukocyte_mediated_immunity	0.854074	0.994343
MF_GO:0004333_fumarate_hydratase_activity	0.854117	0.994343
CC_GO:0098826_endoplasmic_reticulum_tubular_network_membrane	0.854242	0.994343
BP_GO:0009386_translational_attenuation	0.854274	0.994343
BP_GO:0022408_negative_regulation_of_cell-cell_adhesion	0.854311	0.994343
BP_GO:0009451_RNA_modification	0.85453	0.994343
BP_GO:0099703_induction_of_synaptic_vesicle_exocytosis_by_positive_regulation_of_presynaptic_cytosolic_calcium_ion_concentration	0.85455	0.994343
BP_GO:0099533_positive_regulation_of_presynaptic_cytosolic_calcium_concentration	0.85455	0.994343
MF_GO:0009019_tRNA_(guanine-N1-)-methyltransferase_activity	0.854568	0.994343
BP_GO:1902630_regulation_of_membrane_hyperpolarization	0.85466	0.994343
MF_GO:0001664_G_protein-coupled_receptor_binding	0.854679	0.994343
CC_GO:0030915_Smc5-Smc6_complex	0.854686	0.994343
BP_GO:0000491_small_nucleolar_ribonucleoprotein_complex_assembly	0.85471	0.994343
MF_GO:0030942_endoplasmic_reticulum_signal_peptide_binding	0.854774	0.994343
BP_GO:0030149_sphingolipid_catabolic_process	0.854895	0.994343
MF_GO:0046964_3'-phosphoadenosine_5'-phosphosulfate_transmembrane_transporter_activity	0.85498	0.994343
BP_GO:0046963_3'-phosphoadenosine_5'-phosphosulfate_transport	0.85498	0.994343
BP_GO:1902559_3'-phospho-5'-adenylyl_sulfate_transmembrane_transport	0.85498	0.994343
CC_GO:0097361_CIA_complex	0.855003	0.994343
BP_GO:0098916_anterograde_trans-synaptic_signaling	0.855103	0.994343
BP_GO:0007268_chemical_synaptic_transmission	0.855103	0.994343
BP_GO:0042245_RNA_repair	0.855371	0.994515
MF_GO:1990984_tRNA_demethylase_activity	0.855371	0.994515
BP_GO:0019227_neuronal_action_potential_propagation	0.855564	0.994515
BP_GO:0098870_action_potential_propagation	0.855564	0.994515
BP_GO:0042987_amyloid_precursor_protein_catabolic_process	0.855568	0.994515
CC_GO:0032040_small-subunit_processome	0.855609	0.994515
MF_GO:0003688_DNA_replication_origin_binding	0.855793	0.994592
CC_GO:0060076_excitatory_synapse	0.855795	0.994592
CC_GO:1990879_CST_complex	0.856126	0.994867
BP_GO:0070925_organelle_assembly	0.856169	0.994867
BP_GO:0032225_regulation_of_synaptic_transmission,_dopaminergic	0.856263	0.994867
BP_GO:0038030_non-canonical_Wnt_signaling_pathway_via_MAPK_cascade	0.85627	0.994867
MF_GO:0043125_ErbB-3_class_receptor_binding	0.856516	0.994935
CC_GO:0045254_pyruvate_dehydrogenase_complex	0.856537	0.994935
MF_GO:0030215_semaphorin_receptor_binding	0.856621	0.994935
BP_GO:0044819_mitotic_G1/S_transition_checkpoint	0.856695	0.994935
BP_GO:0072383_plus-end-directed_vesicle_transport_along_microtubule	0.856846	0.994935
BP_GO:1905165_regulation_of_lysosomal_protein_catabolic_process	0.856846	0.994935
CC_GO:0031499_TRAMP_complex	0.856904	0.994935
BP_GO:0071475_cellular_hyperosmotic_salinity_response	0.856982	0.994935
BP_GO:0033700_phospholipid_efflux	0.856992	0.994935
MF_GO:0004430_1-phosphatidylinositol_4-kinase_activity	0.856995	0.994935
CC_GO:0043527_tRNA_methyltransferase_complex	0.857122	0.994935
CC_GO:0000786_nucleosome	0.857168	0.994935
BP_GO:0000447_endonucleolytic_cleavage_in_ITS1_to_separate_SSU-rRNA_from_5.8S_rRNA_and_LSU-rRNA_from_tricistronic_rRNA_transcript_(SSU-rRNA,_5.8S_rRNA,_LSU-rRNA)	0.857426	0.994935
BP_GO:1903318_negative_regulation_of_protein_maturation	0.857465	0.994935
BP_GO:0010955_negative_regulation_of_protein_processing	0.857465	0.994935
BP_GO:0009265_2'-deoxyribonucleotide_biosynthetic_process	0.857621	0.994935
BP_GO:0046385_deoxyribose_phosphate_biosynthetic_process	0.857621	0.994935
BP_GO:0003162_atrioventricular_node_development	0.857704	0.994935
MF_GO:0004117_calmodulin-dependent_cyclic-nucleotide_phosphodiesterase_activity	0.857804	0.994935
MF_GO:0048101_calcium-_and_calmodulin-regulated_3',5'-cyclic-GMP_phosphodiesterase_activity	0.857804	0.994935
MF_GO:0005272_sodium_channel_activity	0.857838	0.994935
CC_GO:0120103_centriolar_subdistal_appendage	0.857878	0.994935
CC_GO:0099056_integral_component_of_presynaptic_membrane	0.857898	0.994935
BP_GO:0048537_mucosa-associated_lymphoid_tissue_development	0.857909	0.994935
BP_GO:0048541_Peyer's_patch_development	0.857909	0.994935
BP_GO:0031123_RNA_3'-end_processing	0.85791	0.994935
BP_GO:0031125_rRNA_3'-end_processing	0.857958	0.994935
BP_GO:0016480_negative_regulation_of_transcription_by_RNA_polymerase_III	0.858056	0.994935
CC_GO:0033263_CORVET_complex	0.858198	0.994935
BP_GO:0014887_cardiac_muscle_adaptation	0.858291	0.994935
BP_GO:0014898_cardiac_muscle_hypertrophy_in_response_to_stress	0.858291	0.994935
BP_GO:0003299_muscle_hypertrophy_in_response_to_stress	0.858291	0.994935
BP_GO:0032831_positive_regulation_of_CD4-positive,_CD25-positive,_alpha-beta_regulatory_T_cell_differentiation	0.858362	0.994935
BP_GO:0032829_regulation_of_CD4-positive,_CD25-positive,_alpha-beta_regulatory_T_cell_differentiation	0.858362	0.994935
BP_GO:2001032_regulation_of_double-strand_break_repair_via_nonhomologous_end_joining	0.858675	0.995228
CC_GO:0097418_neurofibrillary_tangle	0.85888	0.995396
MF_GO:0047044_androstan-3-alpha,17-beta-diol_dehydrogenase_activity	0.85901	0.995411
BP_GO:0045110_intermediate_filament_bundle_assembly	0.859013	0.995411
BP_GO:0036444_calcium_import_into_the_mitochondrion	0.859177	0.995532
BP_GO:2000394_positive_regulation_of_lamellipodium_morphogenesis	0.859559	0.995631
BP_GO:0070661_leukocyte_proliferation	0.859637	0.995631
BP_GO:0043474_pigment_metabolic_process_involved_in_pigmentation	0.859679	0.995631
BP_GO:0006726_eye_pigment_biosynthetic_process	0.859679	0.995631
BP_GO:0043324_pigment_metabolic_process_involved_in_developmental_pigmentation	0.859679	0.995631
BP_GO:0042441_eye_pigment_metabolic_process	0.859679	0.995631
BP_GO:0033059_cellular_pigmentation	0.859793	0.995631
BP_GO:0035092_sperm_chromatin_condensation	0.859806	0.995631
BP_GO:0010669_epithelial_structure_maintenance	0.859894	0.995631
CC_GO:0005813_centrosome	0.859955	0.995631
CC_GO:0070382_exocytic_vesicle	0.859965	0.995631
CC_GO:0099073_mitochondrion-derived_vesicle	0.85998	0.995631
MF_GO:0015464_acetylcholine_receptor_activity	0.860254	0.995879
BP_GO:0071109_superior_temporal_gyrus_development	0.860316	0.995881
BP_GO:0035552_oxidative_single-stranded_DNA_demethylation	0.860545	0.996077
BP_GO:0061136_regulation_of_proteasomal_protein_catabolic_process	0.860647	0.996126
BP_GO:0048819_regulation_of_hair_follicle_maturation	0.860721	0.996142
BP_GO:1902307_positive_regulation_of_sodium_ion_transmembrane_transport	0.860909	0.996147
BP_GO:0060401_cytosolic_calcium_ion_transport	0.86091	0.996147
BP_GO:0071934_thiamine_transmembrane_transport	0.860976	0.996147
MF_GO:0015234_thiamine_transmembrane_transporter_activity	0.860976	0.996147
BP_GO:0014831_gastro-intestinal_system_smooth_muscle_contraction	0.861025	0.996147
MF_GO:0005250_A-type_(transient_outward)_potassium_channel_activity	0.861124	0.996192
BP_GO:0061564_axon_development	0.861245	0.996263
BP_GO:2001255_positive_regulation_of_histone_H3-K36_trimethylation	0.861509	0.996285
BP_GO:2000016_negative_regulation_of_determination_of_dorsal_identity	0.86161	0.996285
BP_GO:0016482_cytosolic_transport	0.861619	0.996285
BP_GO:0099563_modification_of_synaptic_structure	0.861637	0.996285
BP_GO:0036336_dendritic_cell_migration	0.861663	0.996285
BP_GO:0010977_negative_regulation_of_neuron_projection_development	0.86171	0.996285
MF_GO:0004364_glutathione_transferase_activity	0.86172	0.996285
BP_GO:0008654_phospholipid_biosynthetic_process	0.861767	0.996285
BP_GO:1904938_planar_cell_polarity_pathway_involved_in_axon_guidance	0.861844	0.996285
BP_GO:0070131_positive_regulation_of_mitochondrial_translation	0.861862	0.996285
BP_GO:1903795_regulation_of_inorganic_anion_transmembrane_transport	0.862001	0.996364
MF_GO:0008853_exodeoxyribonuclease_III_activity	0.862051	0.996364
MF_GO:0031685_adenosine_receptor_binding	0.862214	0.996484
BP_GO:0050765_negative_regulation_of_phagocytosis	0.8625	0.996691
CC_GO:0098892_extrinsic_component_of_postsynaptic_specialization_membrane	0.862546	0.996691
BP_GO:0060306_regulation_of_membrane_repolarization	0.862808	0.996691
BP_GO:0060968_regulation_of_gene_silencing	0.862831	0.996691
BP_GO:0045188_regulation_of_circadian_sleep/wake_cycle,_non-REM_sleep	0.862851	0.996691
BP_GO:0050779_RNA_destabilization	0.86289	0.996691
CC_GO:0034456_UTP-C_complex	0.862896	0.996691
CC_GO:0032545_CURI_complex	0.862896	0.996691
BP_GO:0036109_alpha-linolenic_acid_metabolic_process	0.862944	0.996691
BP_GO:0051303_establishment_of_chromosome_localization	0.863037	0.996691
BP_GO:0001911_negative_regulation_of_leukocyte_mediated_cytotoxicity	0.863052	0.996691
BP_GO:2000378_negative_regulation_of_reactive_oxygen_species_metabolic_process	0.863123	0.996704
BP_GO:0000280_nuclear_division	0.863617	0.997059
BP_GO:0021527_spinal_cord_association_neuron_differentiation	0.863619	0.997059
BP_GO:0009051_pentose-phosphate_shunt,_oxidative_branch	0.863742	0.997059
BP_GO:0106049_regulation_of_cellular_response_to_osmotic_stress	0.863748	0.997059
BP_GO:0090322_regulation_of_superoxide_metabolic_process	0.863766	0.997059
MF_GO:0003829_beta-1,3-galactosyl-O-glycosyl-glycoprotein_beta-1,6-N-acetylglucosaminyltransferase_activity	0.863998	0.997059
CC_GO:0044300_cerebellar_mossy_fiber	0.864153	0.997059
BP_GO:0032790_ribosome_disassembly	0.864169	0.997059
BP_GO:0097241_hematopoietic_stem_cell_migration_to_bone_marrow	0.864219	0.997059
BP_GO:1902570_protein_localization_to_nucleolus	0.864233	0.997059
BP_GO:0040033_negative_regulation_of_translation,_ncRNA-mediated	0.864271	0.997059
BP_GO:0045974_regulation_of_translation,_ncRNA-mediated	0.864271	0.997059
BP_GO:0035278_miRNA_mediated_inhibition_of_translation	0.864271	0.997059
BP_GO:0045143_homologous_chromosome_segregation	0.864287	0.997059
BP_GO:0003281_ventricular_septum_development	0.864431	0.997059
BP_GO:0015748_organophosphate_ester_transport	0.864552	0.997059
CC_GO:0097059_CNTFR-CLCF1_complex	0.864572	0.997059
BP_GO:0010533_regulation_of_activation_of_Janus_kinase_activity	0.864607	0.997059
BP_GO:1903894_regulation_of_IRE1-mediated_unfolded_protein_response	0.86464	0.997059
BP_GO:0019626_short-chain_fatty_acid_catabolic_process	0.864917	0.997059
BP_GO:0010915_regulation_of_very-low-density_lipoprotein_particle_clearance	0.864945	0.997059
BP_GO:0010916_negative_regulation_of_very-low-density_lipoprotein_particle_clearance	0.864945	0.997059
BP_GO:0072021_ascending_thin_limb_development	0.864996	0.997059
BP_GO:0072218_metanephric_ascending_thin_limb_development	0.864996	0.997059
BP_GO:0007617_mating_behavior	0.865061	0.997059
BP_GO:0046105_thymidine_biosynthetic_process	0.86512	0.997059
BP_GO:0046120_deoxyribonucleoside_biosynthetic_process	0.86512	0.997059
BP_GO:0046126_pyrimidine_deoxyribonucleoside_biosynthetic_process	0.86512	0.997059
BP_GO:0030101_natural_killer_cell_activation	0.865266	0.997059
BP_GO:0019941_modification-dependent_protein_catabolic_process	0.86527	0.997059
BP_GO:0000281_mitotic_cytokinesis	0.865288	0.997059
BP_GO:0035280_miRNA_loading_onto_RISC_involved_in_gene_silencing_by_miRNA	0.865351	0.997062
CC_GO:0005789_endoplasmic_reticulum_membrane	0.865572	0.997076
BP_GO:0045022_early_endosome_to_late_endosome_transport	0.865588	0.997076
MF_GO:0019864_IgG_binding	0.865629	0.997076
BP_GO:0031122_cytoplasmic_microtubule_organization	0.865694	0.997076
MF_GO:0016879_ligase_activity,_forming_carbon-nitrogen_bonds	0.865696	0.997076
BP_GO:0006579_amino-acid_betaine_catabolic_process	0.865746	0.997076
BP_GO:0046031_ADP_metabolic_process	0.865783	0.997076
MF_GO:0030674_protein-macromolecule_adaptor_activity	0.865859	0.997095
BP_GO:2000194_regulation_of_female_gonad_development	0.865928	0.997105
BP_GO:0052027_modulation_by_symbiont_of_host_signal_transduction_pathway	0.866086	0.997121
BP_GO:0044501_modulation_of_signal_transduction_in_other_organism	0.866086	0.997121
CC_GO:0030125_clathrin_vesicle_coat	0.866162	0.997121
BP_GO:0045324_late_endosome_to_vacuole_transport	0.86623	0.997121
BP_GO:0031622_positive_regulation_of_fever_generation	0.866281	0.997121
BP_GO:0051639_actin_filament_network_formation	0.866301	0.997121
MF_GO:0005153_interleukin-8_receptor_binding	0.866472	0.997135
BP_GO:0072710_response_to_hydroxyurea	0.866498	0.997135
CC_GO:0099147_extrinsic_component_of_postsynaptic_density_membrane	0.866531	0.997135
BP_GO:0010225_response_to_UV-C	0.866553	0.997135
CC_GO:0097058_CRLF-CLCF1_complex	0.866827	0.99733
BP_GO:0032412_regulation_of_ion_transmembrane_transporter_activity	0.866919	0.99733
MF_GO:0042328_heparan_sulfate_N-acetylglucosaminyltransferase_activity	0.866999	0.99733
MF_GO:0050509_N-acetylglucosaminyl-proteoglycan_4-beta-glucuronosyltransferase_activity	0.866999	0.99733
CC_GO:0005875_microtubule_associated_complex	0.867022	0.99733
BP_GO:1903566_positive_regulation_of_protein_localization_to_cilium	0.867185	0.99737
BP_GO:0051588_regulation_of_neurotransmitter_transport	0.867208	0.99737
BP_GO:1901660_calcium_ion_export	0.867237	0.99737
BP_GO:0002759_regulation_of_antimicrobial_humoral_response	0.867371	0.997419
BP_GO:0006651_diacylglycerol_biosynthetic_process	0.867399	0.997419
MF_GO:0004551_nucleotide_diphosphatase_activity	0.867581	0.997459
BP_GO:0019240_citrulline_biosynthetic_process	0.867718	0.997459
BP_GO:1905268_negative_regulation_of_chromatin_organization	0.867961	0.997459
BP_GO:1903285_positive_regulation_of_hydrogen_peroxide_catabolic_process	0.86803	0.997459
BP_GO:0006499_N-terminal_protein_myristoylation	0.868116	0.997459
BP_GO:0018377_protein_myristoylation	0.868116	0.997459
MF_GO:0050998_nitric-oxide_synthase_binding	0.868168	0.997459
BP_GO:0046710_GDP_metabolic_process	0.868278	0.997459
MF_GO:0008174_mRNA_methyltransferase_activity	0.868334	0.997459
BP_GO:0099637_neurotransmitter_receptor_transport	0.868346	0.997459
BP_GO:0051919_positive_regulation_of_fibrinolysis	0.86847	0.997459
BP_GO:0002542_Factor_XII_activation	0.86847	0.997459
BP_GO:0021799_cerebral_cortex_radially_oriented_cell_migration	0.868486	0.997459
BP_GO:0021644_vagus_nerve_morphogenesis	0.868568	0.997459
BP_GO:0019228_neuronal_action_potential	0.868617	0.997459
MF_GO:0005167_neurotrophin_TRK_receptor_binding	0.868657	0.997459
MF_GO:0005168_neurotrophin_TRKA_receptor_binding	0.868657	0.997459
BP_GO:1904903_ESCRT_III_complex_disassembly	0.86871	0.997459
BP_GO:1904896_ESCRT_complex_disassembly	0.86871	0.997459
BP_GO:0050775_positive_regulation_of_dendrite_morphogenesis	0.868831	0.997459
MF_GO:0031434_mitogen-activated_protein_kinase_kinase_binding	0.868858	0.997459
MF_GO:0042577_lipid_phosphatase_activity	0.86886	0.997459
BP_GO:0086014_atrial_cardiac_muscle_cell_action_potential	0.868864	0.997459
BP_GO:1901843_positive_regulation_of_high_voltage-gated_calcium_channel_activity	0.868873	0.997459
BP_GO:0106027_neuron_projection_organization	0.868965	0.997468
MF_GO:0030554_adenyl_nucleotide_binding	0.869	0.997468
BP_GO:0045575_basophil_activation	0.86925	0.997471
BP_GO:0002276_basophil_activation_involved_in_immune_response	0.86925	0.997471
BP_GO:2000864_regulation_of_estradiol_secretion	0.869347	0.997471
BP_GO:0019483_beta-alanine_biosynthetic_process	0.86942	0.997471
BP_GO:0051645_Golgi_localization	0.869422	0.997471
BP_GO:0007413_axonal_fasciculation	0.869434	0.997471
BP_GO:0106030_neuron_projection_fasciculation	0.869434	0.997471
MF_GO:0042288_MHC_class_I_protein_binding	0.869502	0.997471
BP_GO:0045988_negative_regulation_of_striated_muscle_contraction	0.869577	0.997471
CC_GO:0022624_proteasome_accessory_complex	0.869702	0.997471
BP_GO:0009164_nucleoside_catabolic_process	0.869718	0.997471
BP_GO:0002685_regulation_of_leukocyte_migration	0.869723	0.997471
MF_GO:0043422_protein_kinase_B_binding	0.869849	0.997544
MF_GO:0099579_G_protein-coupled_neurotransmitter_receptor_activity_involved_in_regulation_of_postsynaptic_membrane_potential	0.869905	0.997544
CC_GO:0098575_lumenal_side_of_lysosomal_membrane	0.870075	0.997646
BP_GO:0051029_rRNA_transport	0.870194	0.997646
BP_GO:0042982_amyloid_precursor_protein_metabolic_process	0.870227	0.997646
MF_GO:0102991_myristoyl-CoA_hydrolase_activity	0.870234	0.997646
BP_GO:0071786_endoplasmic_reticulum_tubular_network_organization	0.870327	0.997683
BP_GO:0002673_regulation_of_acute_inflammatory_response	0.870424	0.997725
BP_GO:1901608_regulation_of_vesicle_transport_along_microtubule	0.870515	0.997725
MF_GO:0034236_protein_kinase_A_catalytic_subunit_binding	0.870609	0.997725
BP_GO:0006493_protein_O-linked_glycosylation	0.870644	0.997725
CC_GO:0030665_clathrin-coated_vesicle_membrane	0.870664	0.997725
MF_GO:0016620_oxidoreductase_activity,_acting_on_the_aldehyde_or_oxo_group_of_donors,_NAD_or_NADP_as_acceptor	0.870729	0.997731
BP_GO:0060081_membrane_hyperpolarization	0.870944	0.997897
BP_GO:1902115_regulation_of_organelle_assembly	0.871072	0.997897
BP_GO:0007039_protein_catabolic_process_in_the_vacuole	0.871308	0.997897
BP_GO:0045657_positive_regulation_of_monocyte_differentiation	0.871411	0.997897
MF_GO:0050700_CARD_domain_binding	0.871488	0.997897
BP_GO:0008016_regulation_of_heart_contraction	0.871518	0.997897
BP_GO:0045630_positive_regulation_of_T-helper_2_cell_differentiation	0.871604	0.997897
BP_GO:1990264_peptidyl-tyrosine_dephosphorylation_involved_in_inactivation_of_protein_kinase_activity	0.871604	0.997897
CC_GO:0048179_activin_receptor_complex	0.871648	0.997897
MF_GO:0017099_very-long-chain-acyl-CoA_dehydrogenase_activity	0.871856	0.997897
BP_GO:0048147_negative_regulation_of_fibroblast_proliferation	0.871879	0.997897
BP_GO:0031118_rRNA_pseudouridine_synthesis	0.871998	0.997897
CC_GO:0016035_zeta_DNA_polymerase_complex	0.872139	0.997897
CC_GO:0000127_transcription_factor_TFIIIC_complex	0.872174	0.997897
BP_GO:0042791_5S_class_rRNA_transcription_by_RNA_polymerase_III	0.872174	0.997897
BP_GO:0002456_T_cell_mediated_immunity	0.872219	0.997897
BP_GO:0006862_nucleotide_transport	0.8723	0.997897
MF_GO:0016971_flavin-linked_sulfhydryl_oxidase_activity	0.872443	0.997897
CC_GO:0005846_nuclear_cap_binding_complex	0.872481	0.997897
BP_GO:0060011_Sertoli_cell_proliferation	0.87254	0.997897
BP_GO:0045932_negative_regulation_of_muscle_contraction	0.872546	0.997897
MF_GO:0030626_U12_snRNA_binding	0.872624	0.997897
BP_GO:1904062_regulation_of_cation_transmembrane_transport	0.872691	0.997897
CC_GO:0000159_protein_phosphatase_type_2A_complex	0.872703	0.997897
BP_GO:0001779_natural_killer_cell_differentiation	0.872717	0.997897
MF_GO:0004572_mannosyl-oligosaccharide_1,3-1,6-alpha-mannosidase_activity	0.872839	0.997897
BP_GO:0000185_activation_of_MAPKKK_activity	0.872841	0.997897
CC_GO:0033106_cis-Golgi_network_membrane	0.872935	0.997897
BP_GO:0042760_very_long-chain_fatty_acid_catabolic_process	0.873001	0.997897
BP_GO:2000777_positive_regulation_of_proteasomal_ubiquitin-dependent_protein_catabolic_process_involved_in_cellular_response_to_hypoxia	0.873268	0.997897
CC_GO:0031261_DNA_replication_preinitiation_complex	0.873299	0.997897
BP_GO:0010970_transport_along_microtubule	0.873352	0.997897
BP_GO:0015808_L-alanine_transport	0.873409	0.997897
BP_GO:0050920_regulation_of_chemotaxis	0.87343	0.997897
MF_GO:0016421_CoA_carboxylase_activity	0.873483	0.997897
BP_GO:0070198_protein_localization_to_chromosome,_telomeric_region	0.873549	0.997897
BP_GO:0046434_organophosphate_catabolic_process	0.873574	0.997897
MF_GO:0047237_glucuronylgalactosylproteoglycan_4-beta-N-acetylgalactosaminyltransferase_activity	0.87363	0.997897
BP_GO:0001554_luteolysis	0.873746	0.997897
CC_GO:0000308_cytoplasmic_cyclin-dependent_protein_kinase_holoenzyme_complex	0.873981	0.997897
BP_GO:0061470_T_follicular_helper_cell_differentiation	0.87406	0.997897
MF_GO:0072590_N-acetyl-L-aspartate-L-glutamate_ligase_activity	0.874099	0.997897
BP_GO:1903038_negative_regulation_of_leukocyte_cell-cell_adhesion	0.874104	0.997897
BP_GO:0045168_cell-cell_signaling_involved_in_cell_fate_commitment	0.874114	0.997897
BP_GO:0046331_lateral_inhibition	0.874114	0.997897
BP_GO:0070561_vitamin_D_receptor_signaling_pathway	0.874147	0.997897
BP_GO:1904234_positive_regulation_of_aconitate_hydratase_activity	0.874241	0.997897
BP_GO:1904232_regulation_of_aconitate_hydratase_activity	0.874241	0.997897
BP_GO:0099526_presynapse_to_nucleus_signaling_pathway	0.874265	0.997897
BP_GO:0098928_presynaptic_signal_transduction	0.874265	0.997897
BP_GO:0033313_meiotic_cell_cycle_checkpoint	0.874341	0.997897
BP_GO:0002071_glandular_epithelial_cell_maturation	0.87436	0.997897
BP_GO:0016311_dephosphorylation	0.874436	0.997897
BP_GO:1902513_regulation_of_organelle_transport_along_microtubule	0.874595	0.997897
CC_GO:0017101_aminoacyl-tRNA_synthetase_multienzyme_complex	0.874684	0.997897
BP_GO:0010360_negative_regulation_of_anion_channel_activity	0.874691	0.997897
BP_GO:2001187_positive_regulation_of_CD8-positive,_alpha-beta_T_cell_activation	0.874712	0.997897
BP_GO:0021847_ventricular_zone_neuroblast_division	0.874714	0.997897
MF_GO:0004090_carbonyl_reductase_(NADPH)_activity	0.874729	0.997897
BP_GO:0006403_RNA_localization	0.875019	0.997897
BP_GO:1904048_regulation_of_spontaneous_neurotransmitter_secretion	0.875021	0.997897
MF_GO:0016972_thiol_oxidase_activity	0.875027	0.997897
MF_GO:0097199_cysteine-type_endopeptidase_activity_involved_in_apoptotic_signaling_pathway	0.875066	0.997897
BP_GO:0098581_detection_of_external_biotic_stimulus	0.875227	0.997897
MF_GO:0016812_hydrolase_activity,_acting_on_carbon-nitrogen_(but_not_peptide)_bonds,_in_cyclic_amides	0.875285	0.997897
BP_GO:1903905_positive_regulation_of_establishment_of_T_cell_polarity	0.875327	0.997897
BP_GO:0002484_antigen_processing_and_presentation_of_endogenous_peptide_antigen_via_MHC_class_I_via_ER_pathway	0.875329	0.997897
BP_GO:0002486_antigen_processing_and_presentation_of_endogenous_peptide_antigen_via_MHC_class_I_via_ER_pathway,_TAP-independent	0.875329	0.997897
CC_GO:0045171_intercellular_bridge	0.87535	0.997897
BP_GO:0006428_isoleucyl-tRNA_aminoacylation	0.875445	0.997897
MF_GO:0004822_isoleucine-tRNA_ligase_activity	0.875445	0.997897
BP_GO:0051823_regulation_of_synapse_structural_plasticity	0.875777	0.997897
BP_GO:0032989_cellular_component_morphogenesis	0.875779	0.997897
BP_GO:0032990_cell_part_morphogenesis	0.875779	0.997897
BP_GO:0055012_ventricular_cardiac_muscle_cell_differentiation	0.875817	0.997897
BP_GO:0038095_Fc-epsilon_receptor_signaling_pathway	0.875829	0.997897
CC_GO:0031213_RSF_complex	0.875868	0.997897
BP_GO:0002689_negative_regulation_of_leukocyte_chemotaxis	0.875877	0.997897
MF_GO:0034711_inhibin_binding	0.875921	0.997897
BP_GO:0006511_ubiquitin-dependent_protein_catabolic_process	0.875944	0.997897
BP_GO:0006757_ATP_generation_from_ADP	0.875981	0.997897
BP_GO:0048285_organelle_fission	0.875985	0.997897
BP_GO:0006323_DNA_packaging	0.876038	0.997897
BP_GO:0050666_regulation_of_homocysteine_metabolic_process	0.876079	0.997897
MF_GO:0017116_single-stranded_DNA_helicase_activity	0.876134	0.997897
BP_GO:1905956_positive_regulation_of_endothelial_tube_morphogenesis	0.876149	0.997897
MF_GO:0017057_6-phosphogluconolactonase_activity	0.876172	0.997897
BP_GO:1902528_regulation_of_protein_linear_polyubiquitination	0.876383	0.997897
BP_GO:1902530_positive_regulation_of_protein_linear_polyubiquitination	0.876383	0.997897
MF_GO:0061953_mRNA_(adenine-N1-)-methyltransferase_activity	0.876459	0.997897
BP_GO:0002887_negative_regulation_of_myeloid_leukocyte_mediated_immunity	0.876545	0.997897
BP_GO:0043305_negative_regulation_of_mast_cell_degranulation	0.876545	0.997897
BP_GO:1902259_regulation_of_delayed_rectifier_potassium_channel_activity	0.876557	0.997897
MF_GO:0004385_guanylate_kinase_activity	0.876605	0.997897
BP_GO:1990785_response_to_water-immersion_restraint_stress	0.87671	0.997897
BP_GO:0016458_gene_silencing	0.87676	0.997897
BP_GO:0051177_meiotic_sister_chromatid_cohesion	0.876882	0.997897
BP_GO:0071371_cellular_response_to_gonadotropin_stimulus	0.876966	0.997897
CC_GO:0090734_site_of_DNA_damage	0.877101	0.997897
BP_GO:0060074_synapse_maturation	0.877105	0.997897
BP_GO:2000641_regulation_of_early_endosome_to_late_endosome_transport	0.877125	0.997897
BP_GO:0110155_NAD-cap_decapping	0.8772	0.997897
BP_GO:0071872_cellular_response_to_epinephrine_stimulus	0.877264	0.997897
CC_GO:0042025_host_cell_nucleus	0.877334	0.997897
CC_GO:0033647_host_intracellular_organelle	0.877334	0.997897
CC_GO:0033648_host_intracellular_membrane-bounded_organelle	0.877334	0.997897
BP_GO:1904450_positive_regulation_of_aspartate_secretion	0.877386	0.997897
BP_GO:1904448_regulation_of_aspartate_secretion	0.877386	0.997897
MF_GO:0005119_smoothened_binding	0.877411	0.997897
BP_GO:0045838_positive_regulation_of_membrane_potential	0.877625	0.998073
MF_GO:0008191_metalloendopeptidase_inhibitor_activity	0.877719	0.998111
MF_GO:0004864_protein_phosphatase_inhibitor_activity	0.877826	0.998164
MF_GO:0004594_pantothenate_kinase_activity	0.877889	0.998169
BP_GO:0006678_glucosylceramide_metabolic_process	0.877988	0.998193
BP_GO:0035567_non-canonical_Wnt_signaling_pathway	0.878031	0.998193
CC_GO:0000974_Prp19_complex	0.878199	0.998222
BP_GO:0033235_positive_regulation_of_protein_sumoylation	0.878235	0.998222
MF_GO:0030297_transmembrane_receptor_protein_tyrosine_kinase_activator_activity	0.878264	0.998222
BP_GO:0015909_long-chain_fatty_acid_transport	0.878304	0.998222
BP_GO:0032682_negative_regulation_of_chemokine_production	0.878371	0.998222
BP_GO:0060143_positive_regulation_of_syncytium_formation_by_plasma_membrane_fusion	0.878417	0.998222
BP_GO:1903350_response_to_dopamine	0.878509	0.998259
BP_GO:0061577_calcium_ion_transmembrane_transport_via_high_voltage-gated_calcium_channel	0.878772	0.9984
BP_GO:1903742_regulation_of_anterograde_synaptic_vesicle_transport	0.87898	0.9984
MF_GO:0004549_tRNA-specific_ribonuclease_activity	0.879102	0.9984
BP_GO:0045955_negative_regulation_of_calcium_ion-dependent_exocytosis	0.879294	0.9984
BP_GO:0009912_auditory_receptor_cell_fate_commitment	0.879299	0.9984
BP_GO:0060120_inner_ear_receptor_cell_fate_commitment	0.879299	0.9984
CC_GO:0000153_cytoplasmic_ubiquitin_ligase_complex	0.879303	0.9984
BP_GO:1901016_regulation_of_potassium_ion_transmembrane_transporter_activity	0.879315	0.9984
BP_GO:0019375_galactolipid_biosynthetic_process	0.879382	0.9984
BP_GO:0006682_galactosylceramide_biosynthetic_process	0.879382	0.9984
BP_GO:0042663_regulation_of_endodermal_cell_fate_specification	0.879467	0.9984
MF_GO:0003796_lysozyme_activity	0.879468	0.9984
BP_GO:0038178_complement_component_C5a_signaling_pathway	0.879513	0.9984
MF_GO:0004878_complement_component_C5a_receptor_activity	0.879513	0.9984
BP_GO:0070634_transepithelial_ammonium_transport	0.879604	0.9984
BP_GO:0033561_regulation_of_water_loss_via_skin	0.879687	0.9984
CC_GO:0016235_aggresome	0.879867	0.9984
CC_GO:0030314_junctional_membrane_complex	0.879939	0.9984
BP_GO:0097338_response_to_clozapine	0.880049	0.9984
MF_GO:0004712_protein_serine/threonine/tyrosine_kinase_activity	0.88009	0.9984
BP_GO:0002143_tRNA_wobble_position_uridine_thiolation	0.880121	0.9984
MF_GO:0004991_parathyroid_hormone_receptor_activity	0.880177	0.9984
BP_GO:0001913_T_cell_mediated_cytotoxicity	0.880215	0.9984
BP_GO:0018283_iron_incorporation_into_metallo-sulfur_cluster	0.880223	0.9984
BP_GO:0018282_metal_incorporation_into_metallo-sulfur_cluster	0.880223	0.9984
BP_GO:0098969_neurotransmitter_receptor_transport_to_postsynaptic_membrane	0.880253	0.9984
BP_GO:1903540_establishment_of_protein_localization_to_postsynaptic_membrane	0.880253	0.9984
BP_GO:1903393_positive_regulation_of_adherens_junction_organization	0.880338	0.998428
CC_GO:0005774_vacuolar_membrane	0.880456	0.998473
BP_GO:0021769_orbitofrontal_cortex_development	0.880497	0.998473
BP_GO:0046958_nonassociative_learning	0.880573	0.998478
BP_GO:0034063_stress_granule_assembly	0.880643	0.998478
MF_GO:0004557_alpha-galactosidase_activity	0.880703	0.998478
BP_GO:0033314_mitotic_DNA_replication_checkpoint	0.880741	0.998478
MF_GO:0045031_G_protein-coupled_ATP_receptor_activity	0.88084	0.99851
BP_GO:0043435_response_to_corticotropin-releasing_hormone	0.88095	0.99851
BP_GO:0071376_cellular_response_to_corticotropin-releasing_hormone_stimulus	0.88095	0.99851
MF_GO:0008410_CoA-transferase_activity	0.881209	0.998736
BP_GO:1902774_late_endosome_to_lysosome_transport	0.881299	0.99877
BP_GO:0090188_negative_regulation_of_pancreatic_juice_secretion	0.88146	0.998867
BP_GO:0002700_regulation_of_production_of_molecular_mediator_of_immune_response	0.881506	0.998867
BP_GO:0035721_intraciliary_retrograde_transport	0.881745	0.99891
BP_GO:0006404_RNA_import_into_nucleus	0.88176	0.99891
MF_GO:0004157_dihydropyrimidinase_activity	0.881772	0.99891
BP_GO:0007052_mitotic_spindle_organization	0.881783	0.99891
BP_GO:0033327_Leydig_cell_differentiation	0.88208	0.99897
BP_GO:0060025_regulation_of_synaptic_activity	0.882241	0.99897
BP_GO:0032499_detection_of_peptidoglycan	0.882247	0.99897
CC_GO:0005858_axonemal_dynein_complex	0.882275	0.99897
BP_GO:0019075_virus_maturation	0.882315	0.99897
BP_GO:0002366_leukocyte_activation_involved_in_immune_response	0.882383	0.99897
BP_GO:0048499_synaptic_vesicle_membrane_organization	0.882405	0.99897
BP_GO:0002715_regulation_of_natural_killer_cell_mediated_immunity	0.882434	0.99897
BP_GO:0033539_fatty_acid_beta-oxidation_using_acyl-CoA_dehydrogenase	0.882458	0.99897
BP_GO:0002720_positive_regulation_of_cytokine_production_involved_in_immune_response	0.882761	0.99897
CC_GO:0098855_HCN_channel_complex	0.882959	0.99897
CC_GO:0097422_tubular_endosome	0.882984	0.99897
BP_GO:0048213_Golgi_vesicle_prefusion_complex_stabilization	0.882992	0.99897
BP_GO:0018916_nitrobenzene_metabolic_process	0.883026	0.99897
BP_GO:0036415_regulation_of_tRNA_stability	0.883037	0.99897
BP_GO:1903327_negative_regulation_of_tRNA_metabolic_process	0.883037	0.99897
BP_GO:1902371_negative_regulation_of_tRNA_catabolic_process	0.883037	0.99897
BP_GO:1903326_regulation_of_tRNA_metabolic_process	0.883037	0.99897
BP_GO:0036416_tRNA_stabilization	0.883037	0.99897
BP_GO:1902370_regulation_of_tRNA_catabolic_process	0.883037	0.99897
BP_GO:1902816_regulation_of_protein_localization_to_microtubule	0.883183	0.99898
BP_GO:1902817_negative_regulation_of_protein_localization_to_microtubule	0.883183	0.99898
BP_GO:0046541_saliva_secretion	0.883249	0.99898
BP_GO:0009221_pyrimidine_deoxyribonucleotide_biosynthetic_process	0.883384	0.99898
MF_GO:0004088_carbamoyl-phosphate_synthase_(glutamine-hydrolyzing)_activity	0.883441	0.99898
BP_GO:0051668_localization_within_membrane	0.883469	0.99898
BP_GO:0061044_negative_regulation_of_vascular_wound_healing	0.883693	0.99898
CC_GO:0005641_nuclear_envelope_lumen	0.883716	0.99898
BP_GO:0045226_extracellular_polysaccharide_biosynthetic_process	0.883912	0.99898
BP_GO:0046379_extracellular_polysaccharide_metabolic_process	0.883912	0.99898
MF_GO:0016717_oxidoreductase_activity,_acting_on_paired_donors,_with_oxidation_of_a_pair_of_donors_resulting_in_the_reduction_of_molecular_oxygen_to_two_molecules_of_water	0.883935	0.99898
MF_GO:0043120_tumor_necrosis_factor_binding	0.883963	0.99898
BP_GO:2000049_positive_regulation_of_cell-cell_adhesion_mediated_by_cadherin	0.883978	0.99898
BP_GO:0042747_circadian_sleep/wake_cycle,_REM_sleep	0.883979	0.99898
CC_GO:0070847_core_mediator_complex	0.884079	0.99898
BP_GO:0002263_cell_activation_involved_in_immune_response	0.884084	0.99898
BP_GO:0060100_positive_regulation_of_phagocytosis,_engulfment	0.884135	0.99898
BP_GO:1905155_positive_regulation_of_membrane_invagination	0.884135	0.99898
CC_GO:0099243_extrinsic_component_of_synaptic_membrane	0.884186	0.99898
MF_GO:0005536_glucose_binding	0.884284	0.999013
BP_GO:0045963_negative_regulation_of_dopamine_metabolic_process	0.884499	0.999013
BP_GO:0045914_negative_regulation_of_catecholamine_metabolic_process	0.884499	0.999013
MF_GO:0002114_interleukin-33_receptor_activity	0.884582	0.999013
BP_GO:0006497_protein_lipidation	0.88479	0.999013
BP_GO:0007140_male_meiotic_nuclear_division	0.884902	0.999013
BP_GO:0048675_axon_extension	0.885044	0.999013
BP_GO:0045623_negative_regulation_of_T-helper_cell_differentiation	0.88507	0.999013
BP_GO:0032461_positive_regulation_of_protein_oligomerization	0.885071	0.999013
BP_GO:0051602_response_to_electrical_stimulus	0.885126	0.999013
BP_GO:0036092_phosphatidylinositol-3-phosphate_biosynthetic_process	0.885269	0.999013
BP_GO:0050865_regulation_of_cell_activation	0.885343	0.999013
BP_GO:0030240_skeletal_muscle_thin_filament_assembly	0.885381	0.999013
BP_GO:0097064_ncRNA_export_from_nucleus	0.885404	0.999013
BP_GO:0035710_CD4-positive,_alpha-beta_T_cell_activation	0.885406	0.999013
BP_GO:0006734_NADH_metabolic_process	0.88546	0.999013
BP_GO:0009794_regulation_of_mitotic_cell_cycle,_embryonic	0.885568	0.999013
BP_GO:1902742_apoptotic_process_involved_in_development	0.885805	0.999013
CC_GO:0033646_host_intracellular_part	0.88584	0.999013
BP_GO:0031641_regulation_of_myelination	0.885854	0.999013
BP_GO:0002902_regulation_of_B_cell_apoptotic_process	0.885876	0.999013
BP_GO:1902475_L-alpha-amino_acid_transmembrane_transport	0.88594	0.999013
BP_GO:0035234_ectopic_germ_cell_programmed_cell_death	0.88603	0.999013
BP_GO:0010623_programmed_cell_death_involved_in_cell_development	0.88603	0.999013
BP_GO:1903307_positive_regulation_of_regulated_secretory_pathway	0.88607	0.999013
BP_GO:0070245_positive_regulation_of_thymocyte_apoptotic_process	0.886141	0.999013
CC_GO:0033643_host_cell_part	0.886402	0.999013
BP_GO:1903903_regulation_of_establishment_of_T_cell_polarity	0.886427	0.999013
BP_GO:0034242_negative_regulation_of_syncytium_formation_by_plasma_membrane_fusion	0.886531	0.999013
BP_GO:0033599_regulation_of_mammary_gland_epithelial_cell_proliferation	0.886581	0.999013
BP_GO:0000467_exonucleolytic_trimming_to_generate_mature_3'-end_of_5.8S_rRNA_from_tricistronic_rRNA_transcript_(SSU-rRNA,_5.8S_rRNA,_LSU-rRNA)	0.886605	0.999013
BP_GO:0000459_exonucleolytic_trimming_involved_in_rRNA_processing	0.886605	0.999013
BP_GO:0006911_phagocytosis,_engulfment	0.886611	0.999013
BP_GO:1900034_regulation_of_cellular_response_to_heat	0.886682	0.999013
BP_GO:0046824_positive_regulation_of_nucleocytoplasmic_transport	0.886737	0.999013
CC_GO:0043197_dendritic_spine	0.886863	0.999013
MF_GO:0008494_translation_activator_activity	0.886874	0.999013
BP_GO:0050767_regulation_of_neurogenesis	0.886891	0.999013
MF_GO:0031624_ubiquitin_conjugating_enzyme_binding	0.886938	0.999013
BP_GO:0014827_intestine_smooth_muscle_contraction	0.887043	0.999013
BP_GO:0043932_ossification_involved_in_bone_remodeling	0.887061	0.999013
BP_GO:0090219_negative_regulation_of_lipid_kinase_activity	0.887091	0.999013
BP_GO:0036414_histone_citrullination	0.887343	0.999013
BP_GO:0036413_histone_H3-R26_citrullination	0.887343	0.999013
MF_GO:0004668_protein-arginine_deiminase_activity	0.887343	0.999013
BP_GO:0018101_protein_citrullination	0.887343	0.999013
BP_GO:0002337_B-1a_B_cell_differentiation	0.887409	0.999013
BP_GO:0014883_transition_between_fast_and_slow_fiber	0.887462	0.999013
BP_GO:1904049_negative_regulation_of_spontaneous_neurotransmitter_secretion	0.887475	0.999013
BP_GO:0044257_cellular_protein_catabolic_process	0.887498	0.999013
BP_GO:0035507_regulation_of_myosin-light-chain-phosphatase_activity	0.887555	0.999013
MF_GO:0140103_catalytic_activity,_acting_on_a_glycoprotein	0.887598	0.999013
MF_GO:0005384_manganese_ion_transmembrane_transporter_activity	0.887627	0.999013
BP_GO:0071421_manganese_ion_transmembrane_transport	0.887627	0.999013
BP_GO:0045161_neuronal_ion_channel_clustering	0.887685	0.999013
BP_GO:0051930_regulation_of_sensory_perception_of_pain	0.887715	0.999013
CC_GO:0045298_tubulin_complex	0.887759	0.999013
MF_GO:0019239_deaminase_activity	0.887861	0.999013
BP_GO:0002357_defense_response_to_tumor_cell	0.8879	0.999013
BP_GO:0022410_circadian_sleep/wake_cycle_process	0.887936	0.999013
BP_GO:0002474_antigen_processing_and_presentation_of_peptide_antigen_via_MHC_class_I	0.887944	0.999013
BP_GO:0002684_positive_regulation_of_immune_system_process	0.887997	0.999013
BP_GO:1902850_microtubule_cytoskeleton_organization_involved_in_mitosis	0.887999	0.999013
BP_GO:0046459_short-chain_fatty_acid_metabolic_process	0.888143	0.999058
BP_GO:0007340_acrosome_reaction	0.888158	0.999058
CC_GO:0043204_perikaryon	0.888409	0.999161
BP_GO:0080009_mRNA_methylation	0.888512	0.999161
BP_GO:1903671_negative_regulation_of_sprouting_angiogenesis	0.88867	0.999161
BP_GO:0043312_neutrophil_degranulation	0.888702	0.999161
BP_GO:0044648_histone_H3-K4_dimethylation	0.888854	0.999161
BP_GO:0045683_negative_regulation_of_epidermis_development	0.888869	0.999161
BP_GO:0045605_negative_regulation_of_epidermal_cell_differentiation	0.888869	0.999161
BP_GO:0090381_regulation_of_heart_induction	0.888964	0.999161
BP_GO:0090081_regulation_of_heart_induction_by_regulation_of_canonical_Wnt_signaling_pathway	0.888964	0.999161
BP_GO:0106020_regulation_of_vesicle_docking	0.889064	0.999161
BP_GO:0043299_leukocyte_degranulation	0.889069	0.999161
BP_GO:0048477_oogenesis	0.889186	0.999161
BP_GO:0008610_lipid_biosynthetic_process	0.889205	0.999161
BP_GO:2000564_regulation_of_CD8-positive,_alpha-beta_T_cell_proliferation	0.889373	0.999161
BP_GO:1903028_positive_regulation_of_opsonization	0.889454	0.999161
MF_GO:0046934_phosphatidylinositol-4,5-bisphosphate_3-kinase_activity	0.889466	0.999161
MF_GO:0052813_phosphatidylinositol_bisphosphate_kinase_activity	0.889466	0.999161
BP_GO:0002690_positive_regulation_of_leukocyte_chemotaxis	0.88952	0.999161
MF_GO:0097177_mitochondrial_ribosome_binding	0.889635	0.999161
BP_GO:0090186_regulation_of_pancreatic_juice_secretion	0.889675	0.999161
BP_GO:0051013_microtubule_severing	0.889677	0.999161
BP_GO:0030517_negative_regulation_of_axon_extension	0.889681	0.999161
BP_GO:0019226_transmission_of_nerve_impulse	0.889828	0.999161
MF_GO:0086062_voltage-gated_sodium_channel_activity_involved_in_Purkinje_myocyte_action_potential	0.889864	0.999161
BP_GO:1990776_response_to_angiotensin	0.889966	0.999161
MF_GO:0047159_1-alkenylglycerophosphocholine_O-acyltransferase_activity	0.890015	0.999161
MF_GO:0050200_plasmalogen_synthase_activity	0.890015	0.999161
CC_GO:0048786_presynaptic_active_zone	0.890061	0.999161
BP_GO:0050769_positive_regulation_of_neurogenesis	0.890064	0.999161
BP_GO:0045345_positive_regulation_of_MHC_class_I_biosynthetic_process	0.890183	0.999161
BP_GO:0006498_N-terminal_protein_lipidation	0.89022	0.999161
BP_GO:0045814_negative_regulation_of_gene_expression,_epigenetic	0.890251	0.999161
BP_GO:0150012_positive_regulation_of_neuron_projection_arborization	0.890584	0.999161
CC_GO:0005868_cytoplasmic_dynein_complex	0.890627	0.999161
MF_GO:0045027_DNA_end_binding	0.890681	0.999161
CC_GO:0071920_cleavage_body	0.890766	0.999161
BP_GO:0032092_positive_regulation_of_protein_binding	0.890963	0.999161
BP_GO:1903348_positive_regulation_of_bicellular_tight_junction_assembly	0.89125	0.999161
BP_GO:1903555_regulation_of_tumor_necrosis_factor_superfamily_cytokine_production	0.891256	0.999161
CC_GO:0005771_multivesicular_body	0.891269	0.999161
CC_GO:0031315_extrinsic_component_of_mitochondrial_outer_membrane	0.891337	0.999161
BP_GO:0042471_ear_morphogenesis	0.891361	0.999161
MF_GO:0022803_passive_transmembrane_transporter_activity	0.891493	0.999161
BP_GO:0002889_regulation_of_immunoglobulin_mediated_immune_response	0.891721	0.999161
BP_GO:0002712_regulation_of_B_cell_mediated_immunity	0.891721	0.999161
BP_GO:0031914_negative_regulation_of_synaptic_plasticity	0.89179	0.999161
BP_GO:0060736_prostate_gland_growth	0.891792	0.999161
MF_GO:0070039_rRNA_(guanosine-2'-O-)-methyltransferase_activity	0.891877	0.999161
BP_GO:0008050_female_courtship_behavior	0.892025	0.999161
BP_GO:0050867_positive_regulation_of_cell_activation	0.892096	0.999161
BP_GO:1903899_positive_regulation_of_PERK-mediated_unfolded_protein_response	0.892345	0.999161
CC_GO:0000502_proteasome_complex	0.892502	0.999161
BP_GO:0030878_thyroid_gland_development	0.892544	0.999161
BP_GO:1902232_regulation_of_positive_thymic_T_cell_selection	0.892556	0.999161
BP_GO:1901558_response_to_metformin	0.892556	0.999161
MF_GO:0015207_adenine_transmembrane_transporter_activity	0.892577	0.999161
BP_GO:1901403_positive_regulation_of_tetrapyrrole_metabolic_process	0.892598	0.999161
MF_GO:0016262_protein_N-acetylglucosaminyltransferase_activity	0.892656	0.999161
BP_GO:1904708_regulation_of_granulosa_cell_apoptotic_process	0.892704	0.999161
BP_GO:0050747_positive_regulation_of_lipoprotein_metabolic_process	0.892729	0.999161
MF_GO:0016492_G_protein-coupled_neurotensin_receptor_activity	0.892767	0.999161
BP_GO:1901751_leukotriene_A4_metabolic_process	0.892852	0.999161
MF_GO:0090482_vitamin_transmembrane_transporter_activity	0.892869	0.999161
BP_GO:1903351_cellular_response_to_dopamine	0.893098	0.999161
BP_GO:0034401_chromatin_organization_involved_in_regulation_of_transcription	0.89313	0.999161
MF_GO:0061783_peptidoglycan_muralytic_activity	0.893135	0.999161
BP_GO:0032241_positive_regulation_of_nucleobase-containing_compound_transport	0.893197	0.999161
BP_GO:0060948_cardiac_vascular_smooth_muscle_cell_development	0.89326	0.999161
BP_GO:0048284_organelle_fusion	0.893298	0.999161
CC_GO:0071020_post-spliceosomal_complex	0.893505	0.999161
BP_GO:0000350_generation_of_catalytic_spliceosome_for_second_transesterification_step	0.893505	0.999161
BP_GO:0014897_striated_muscle_hypertrophy	0.893568	0.999161
BP_GO:0003300_cardiac_muscle_hypertrophy	0.893568	0.999161
BP_GO:0002824_positive_regulation_of_adaptive_immune_response_based_on_somatic_recombination_of_immune_receptors_built_from_immunoglobulin_superfamily_domains	0.893582	0.999161
BP_GO:0045792_negative_regulation_of_cell_size	0.893614	0.999161
CC_GO:0030684_preribosome	0.893615	0.999161
BP_GO:0051260_protein_homooligomerization	0.893642	0.999161
BP_GO:0099536_synaptic_signaling	0.893658	0.999161
BP_GO:0070560_protein_secretion_by_platelet	0.893716	0.999161
BP_GO:0051603_proteolysis_involved_in_cellular_protein_catabolic_process	0.893825	0.999161
BP_GO:0062125_regulation_of_mitochondrial_gene_expression	0.893869	0.999161
BP_GO:0046599_regulation_of_centriole_replication	0.893908	0.999161
BP_GO:0036150_phosphatidylserine_acyl-chain_remodeling	0.893923	0.999161
MF_GO:0097027_ubiquitin-protein_transferase_activator_activity	0.89423	0.999161
BP_GO:2000060_positive_regulation_of_ubiquitin-dependent_protein_catabolic_process	0.894291	0.999161
BP_GO:1901800_positive_regulation_of_proteasomal_protein_catabolic_process	0.894337	0.999161
MF_GO:0015220_choline_transmembrane_transporter_activity	0.894553	0.999161
BP_GO:0051438_regulation_of_ubiquitin-protein_transferase_activity	0.89458	0.999161
MF_GO:0008441_3'(2'),5'-bisphosphate_nucleotidase_activity	0.894616	0.999161
MF_GO:0017020_myosin_phosphatase_regulator_activity	0.894647	0.999161
BP_GO:0071963_establishment_or_maintenance_of_cell_polarity_regulating_cell_shape	0.894658	0.999161
BP_GO:0009135_purine_nucleoside_diphosphate_metabolic_process	0.894739	0.999161
BP_GO:0009179_purine_ribonucleoside_diphosphate_metabolic_process	0.894739	0.999161
BP_GO:0046101_hypoxanthine_biosynthetic_process	0.894766	0.999161
BP_GO:0046100_hypoxanthine_metabolic_process	0.894766	0.999161
BP_GO:0035754_B_cell_chemotaxis	0.894999	0.999161
BP_GO:0071470_cellular_response_to_osmotic_stress	0.895067	0.999161
BP_GO:0039694_viral_RNA_genome_replication	0.895103	0.999161
BP_GO:0097749_membrane_tubulation	0.895105	0.999161
BP_GO:0032925_regulation_of_activin_receptor_signaling_pathway	0.895381	0.999161
BP_GO:0021772_olfactory_bulb_development	0.895483	0.999161
BP_GO:0000964_mitochondrial_RNA_5'-end_processing	0.895487	0.999161
BP_GO:0099010_modification_of_postsynaptic_structure	0.895489	0.999161
CC_GO:0030286_dynein_complex	0.895731	0.999161
CC_GO:0042995_cell_projection	0.895786	0.999161
BP_GO:0042026_protein_refolding	0.895794	0.999161
MF_GO:0042835_BRE_binding	0.895822	0.999161
BP_GO:0006521_regulation_of_cellular_amino_acid_metabolic_process	0.895924	0.999161
BP_GO:0090182_regulation_of_secretion_of_lysosomal_enzymes	0.895925	0.999161
CC_GO:1905369_endopeptidase_complex	0.89594	0.999161
MF_GO:0008094_DNA-dependent_ATPase_activity	0.895984	0.999161
BP_GO:1901658_glycosyl_compound_catabolic_process	0.895985	0.999161
BP_GO:0032211_negative_regulation_of_telomere_maintenance_via_telomerase	0.895991	0.999161
BP_GO:0060339_negative_regulation_of_type_I_interferon-mediated_signaling_pathway	0.896117	0.999161
BP_GO:0032509_endosome_transport_via_multivesicular_body_sorting_pathway	0.896242	0.999161
BP_GO:0097494_regulation_of_vesicle_size	0.896267	0.999161
MF_GO:0015267_channel_activity	0.896277	0.999161
CC_GO:0032021_NELF_complex	0.896291	0.999161
BP_GO:0000494_box_C/D_RNA_3'-end_processing	0.896308	0.999161
BP_GO:0033967_box_C/D_RNA_metabolic_process	0.896308	0.999161
BP_GO:0034963_box_C/D_RNA_processing	0.896308	0.999161
BP_GO:1901389_negative_regulation_of_transforming_growth_factor_beta_activation	0.896318	0.999161
MF_GO:0016004_phospholipase_activator_activity	0.896334	0.999161
MF_GO:0060229_lipase_activator_activity	0.896334	0.999161
BP_GO:0007618_mating	0.896442	0.999161
BP_GO:1901000_regulation_of_response_to_salt_stress	0.896453	0.999161
BP_GO:1900069_regulation_of_cellular_hyperosmotic_salinity_response	0.896453	0.999161
BP_GO:0052646_alditol_phosphate_metabolic_process	0.896526	0.999161
CC_GO:0035580_specific_granule_lumen	0.896598	0.999161
MF_GO:0044466_glutaryl-CoA_hydrolase_activity	0.896648	0.999161
MF_GO:0004778_succinyl-CoA_hydrolase_activity	0.896648	0.999161
BP_GO:0031343_positive_regulation_of_cell_killing	0.896654	0.999161
BP_GO:0099068_postsynapse_assembly	0.896668	0.999161
BP_GO:0001516_prostaglandin_biosynthetic_process	0.896676	0.999161
BP_GO:0046457_prostanoid_biosynthetic_process	0.896676	0.999161
BP_GO:0071500_cellular_response_to_nitrosative_stress	0.896686	0.999161
MF_GO:0070061_fructose_binding	0.896721	0.999161
MF_GO:0097110_scaffold_protein_binding	0.896791	0.999161
BP_GO:0048312_intracellular_distribution_of_mitochondria	0.896793	0.999161
MF_GO:0098809_nitrite_reductase_activity	0.896883	0.999161
MF_GO:0035516_oxidative_DNA_demethylase_activity	0.897131	0.999161
BP_GO:0110024_positive_regulation_of_cardiac_muscle_myoblast_proliferation	0.897182	0.999161
BP_GO:0033277_abortive_mitotic_cell_cycle	0.897182	0.999161
BP_GO:0110022_regulation_of_cardiac_muscle_myoblast_proliferation	0.897182	0.999161
CC_GO:0071782_endoplasmic_reticulum_tubular_network	0.897187	0.999161
CC_GO:0098984_neuron_to_neuron_synapse	0.897206	0.999161
BP_GO:0050864_regulation_of_B_cell_activation	0.897206	0.999161
CC_GO:0033017_sarcoplasmic_reticulum_membrane	0.897309	0.999161
BP_GO:0043266_regulation_of_potassium_ion_transport	0.897328	0.999161
BP_GO:0070989_oxidative_demethylation	0.897396	0.999161
BP_GO:0034605_cellular_response_to_heat	0.897796	0.999161
MF_GO:0030507_spectrin_binding	0.897874	0.999161
BP_GO:0034620_cellular_response_to_unfolded_protein	0.897926	0.999161
BP_GO:0009593_detection_of_chemical_stimulus	0.89819	0.999161
BP_GO:0045608_negative_regulation_of_inner_ear_auditory_receptor_cell_differentiation	0.898249	0.999161
BP_GO:2000981_negative_regulation_of_inner_ear_receptor_cell_differentiation	0.898249	0.999161
BP_GO:0045632_negative_regulation_of_mechanoreceptor_differentiation	0.898249	0.999161
BP_GO:0045163_clustering_of_voltage-gated_potassium_channels	0.898299	0.999161
MF_GO:0070699_type_II_activin_receptor_binding	0.898382	0.999161
MF_GO:0004796_thromboxane-A_synthase_activity	0.898529	0.999161
CC_GO:0020018_ciliary_pocket_membrane	0.898548	0.999161
BP_GO:0043382_positive_regulation_of_memory_T_cell_differentiation	0.898586	0.999161
CC_GO:1990111_spermatoproteasome_complex	0.898881	0.999161
CC_GO:0045120_pronucleus	0.898974	0.999161
BP_GO:0061364_apoptotic_process_involved_in_luteolysis	0.899061	0.999161
BP_GO:0001768_establishment_of_T_cell_polarity	0.899153	0.999161
BP_GO:1905037_autophagosome_organization	0.899189	0.999161
BP_GO:0006096_glycolytic_process	0.899197	0.999161
BP_GO:0035377_transepithelial_water_transport	0.899218	0.999161
MF_GO:0004938_alpha2-adrenergic_receptor_activity	0.899226	0.999161
BP_GO:0043371_negative_regulation_of_CD4-positive,_alpha-beta_T_cell_differentiation	0.89924	0.999161
BP_GO:0016578_histone_deubiquitination	0.899311	0.999161
BP_GO:2000320_negative_regulation_of_T-helper_17_cell_differentiation	0.899331	0.999161
BP_GO:0045862_positive_regulation_of_proteolysis	0.899369	0.999161
BP_GO:0071400_cellular_response_to_oleic_acid	0.89944	0.999161
BP_GO:0006677_glycosylceramide_metabolic_process	0.8995	0.999161
BP_GO:2000489_regulation_of_hepatic_stellate_cell_activation	0.899595	0.999161
MF_GO:0070401_NADP+_binding	0.899802	0.999161
BP_GO:0031647_regulation_of_protein_stability	0.89991	0.999161
BP_GO:1902202_regulation_of_hepatocyte_growth_factor_receptor_signaling_pathway	0.899944	0.999161
CC_GO:0018995_host_cellular_component	0.899997	0.999161
MF_GO:0005173_stem_cell_factor_receptor_binding	0.900036	0.999161
CC_GO:0001772_immunological_synapse	0.900159	0.999161
MF_GO:0008035_high-density_lipoprotein_particle_binding	0.900172	0.999161
BP_GO:0044878_mitotic_cytokinesis_checkpoint	0.900205	0.999161
MF_GO:0031697_beta-1_adrenergic_receptor_binding	0.900274	0.999161
BP_GO:0002708_positive_regulation_of_lymphocyte_mediated_immunity	0.900336	0.999161
BP_GO:0014067_negative_regulation_of_phosphatidylinositol_3-kinase_signaling	0.90035	0.999161
BP_GO:0098719_sodium_ion_import_across_plasma_membrane	0.900351	0.999161
MF_GO:0008374_O-acyltransferase_activity	0.900453	0.999161
MF_GO:0038191_neuropilin_binding	0.90054	0.999161
CC_GO:0005832_chaperonin-containing_T-complex	0.90054	0.999161
BP_GO:0002396_MHC_protein_complex_assembly	0.900686	0.999161
CC_GO:0008541_proteasome_regulatory_particle,_lid_subcomplex	0.900767	0.999161
BP_GO:0006692_prostanoid_metabolic_process	0.900838	0.999161
BP_GO:0006693_prostaglandin_metabolic_process	0.900838	0.999161
MF_GO:0035591_signaling_adaptor_activity	0.900929	0.999161
BP_GO:0051346_negative_regulation_of_hydrolase_activity	0.901082	0.999161
MF_GO:0016411_acylglycerol_O-acyltransferase_activity	0.901155	0.999161
BP_GO:1902410_mitotic_cytokinetic_process	0.901189	0.999161
BP_GO:0009202_deoxyribonucleoside_triphosphate_biosynthetic_process	0.901199	0.999161
BP_GO:1904556_L-tryptophan_transmembrane_transport	0.901264	0.999161
MF_GO:0015196_L-tryptophan_transmembrane_transporter_activity	0.901264	0.999161
BP_GO:1902809_regulation_of_skeletal_muscle_fiber_differentiation	0.901351	0.999161
BP_GO:0060042_retina_morphogenesis_in_camera-type_eye	0.901443	0.999161
BP_GO:0003128_heart_field_specification	0.901487	0.999161
BP_GO:0046460_neutral_lipid_biosynthetic_process	0.901514	0.999161
BP_GO:0046463_acylglycerol_biosynthetic_process	0.901514	0.999161
BP_GO:0039507_suppression_by_virus_of_host_molecular_function	0.901543	0.999161
BP_GO:0052055_modulation_by_symbiont_of_host_molecular_function	0.901543	0.999161
BP_GO:0052056_negative_regulation_by_symbiont_of_host_molecular_function	0.901543	0.999161
BP_GO:0039506_modulation_by_virus_of_host_molecular_function	0.901543	0.999161
CC_GO:0030132_clathrin_coat_of_coated_pit	0.901574	0.999161
BP_GO:0010124_phenylacetate_catabolic_process	0.901603	0.999161
BP_GO:0051259_protein_complex_oligomerization	0.901635	0.999161
BP_GO:0051135_positive_regulation_of_NK_T_cell_activation	0.901759	0.999161
MF_GO:0008194_UDP-glycosyltransferase_activity	0.901815	0.999161
MF_GO:0042043_neurexin_family_protein_binding	0.901836	0.999161
BP_GO:0002696_positive_regulation_of_leukocyte_activation	0.901846	0.999161
MF_GO:0034485_phosphatidylinositol-3,4,5-trisphosphate_5-phosphatase_activity	0.9019	0.999161
MF_GO:0047760_butyrate-CoA_ligase_activity	0.901941	0.999161
MF_GO:0016524_latrotoxin_receptor_activity	0.902019	0.999161
BP_GO:2000676_positive_regulation_of_type_B_pancreatic_cell_apoptotic_process	0.902039	0.999161
MF_GO:0150100_RNA_binding_involved_in_posttranscriptional_gene_silencing	0.902088	0.999161
MF_GO:1903231_mRNA_binding_involved_in_posttranscriptional_gene_silencing	0.902088	0.999161
BP_GO:2000297_negative_regulation_of_synapse_maturation	0.902132	0.999161
BP_GO:0046135_pyrimidine_nucleoside_catabolic_process	0.902193	0.999161
MF_GO:0004768_stearoyl-CoA_9-desaturase_activity	0.902342	0.999161
CC_GO:0035686_sperm_fibrous_sheath	0.902363	0.999161
CC_GO:0036449_microtubule_minus-end	0.902374	0.999161
BP_GO:0002519_natural_killer_cell_tolerance_induction	0.90239	0.999161
BP_GO:0061713_anterior_neural_tube_closure	0.902414	0.999161
BP_GO:0045921_positive_regulation_of_exocytosis	0.902487	0.999161
BP_GO:0043372_positive_regulation_of_CD4-positive,_alpha-beta_T_cell_differentiation	0.902534	0.999161
BP_GO:0015853_adenine_transport	0.902668	0.999161
BP_GO:0070973_protein_localization_to_endoplasmic_reticulum_exit_site	0.902702	0.999161
MF_GO:0004127_cytidylate_kinase_activity	0.902737	0.999161
BP_GO:0019401_alditol_biosynthetic_process	0.902789	0.999161
MF_GO:0033842_N-acetyl-beta-glucosaminyl-glycoprotein_4-beta-N-acetylgalactosaminyltransferase_activity	0.902828	0.999161
BP_GO:0021897_forebrain_astrocyte_development	0.903084	0.999161
MF_GO:0003726_double-stranded_RNA_adenosine_deaminase_activity	0.903178	0.999161
BP_GO:0002606_positive_regulation_of_dendritic_cell_antigen_processing_and_presentation	0.903307	0.999161
BP_GO:0006816_calcium_ion_transport	0.903341	0.999161
BP_GO:0051546_keratinocyte_migration	0.903354	0.999161
BP_GO:0048790_maintenance_of_presynaptic_active_zone_structure	0.903384	0.999161
BP_GO:0044065_regulation_of_respiratory_system_process	0.903386	0.999161
CC_GO:0005786_signal_recognition_particle,_endoplasmic_reticulum_targeting	0.903424	0.999161
CC_GO:0048500_signal_recognition_particle	0.903424	0.999161
MF_GO:0052742_phosphatidylinositol_kinase_activity	0.903534	0.999161
BP_GO:0002502_peptide_antigen_assembly_with_MHC_class_I_protein_complex	0.903613	0.999161
BP_GO:0072674_multinuclear_osteoclast_differentiation	0.903626	0.999161
BP_GO:0006334_nucleosome_assembly	0.903662	0.999161
CC_GO:0089717_spanning_component_of_membrane	0.903857	0.999161
BP_GO:0051987_positive_regulation_of_attachment_of_spindle_microtubules_to_kinetochore	0.903891	0.999161
BP_GO:0097119_postsynaptic_density_protein_95_clustering	0.903932	0.999161
BP_GO:0043301_negative_regulation_of_leukocyte_degranulation	0.903947	0.999161
CC_GO:0048787_presynaptic_active_zone_membrane	0.903984	0.999161
BP_GO:0099537_trans-synaptic_signaling	0.904182	0.999161
BP_GO:0039702_viral_budding_via_host_ESCRT_complex	0.904243	0.999161
BP_GO:1904978_regulation_of_endosome_organization	0.904329	0.999161
CC_GO:0098574_cytoplasmic_side_of_lysosomal_membrane	0.904595	0.999161
MF_GO:0043878_glyceraldehyde-3-phosphate_dehydrogenase_(NAD+)_(non-phosphorylating)_activity	0.90463	0.999161
BP_GO:1990504_dense_core_granule_exocytosis	0.904666	0.999161
MF_GO:0005261_cation_channel_activity	0.904668	0.999161
MF_GO:0035034_histone_acetyltransferase_regulator_activity	0.904685	0.999161
BP_GO:0006574_valine_catabolic_process	0.904824	0.999161
MF_GO:0005111_type_2_fibroblast_growth_factor_receptor_binding	0.90485	0.999161
MF_GO:0000210_NAD+_diphosphatase_activity	0.905103	0.999161
BP_GO:0042119_neutrophil_activation	0.905346	0.999161
BP_GO:0098927_vesicle-mediated_transport_between_endosomal_compartments	0.905426	0.999161
CC_GO:0032809_neuronal_cell_body_membrane	0.905565	0.999161
BP_GO:0007191_adenylate_cyclase-activating_dopamine_receptor_signaling_pathway	0.905644	0.999161
BP_GO:0042110_T_cell_activation	0.90572	0.999161
BP_GO:0009081_branched-chain_amino_acid_metabolic_process	0.905922	0.999161
MF_GO:0008641_ubiquitin-like_modifier_activating_enzyme_activity	0.905928	0.999161
BP_GO:0003211_cardiac_ventricle_formation	0.905989	0.999161
BP_GO:0045953_negative_regulation_of_natural_killer_cell_mediated_cytotoxicity	0.906126	0.999161
BP_GO:0002716_negative_regulation_of_natural_killer_cell_mediated_immunity	0.906126	0.999161
MF_GO:0004984_olfactory_receptor_activity	0.90615	0.999161
BP_GO:0050911_detection_of_chemical_stimulus_involved_in_sensory_perception_of_smell	0.90615	0.999161
BP_GO:0021869_forebrain_ventricular_zone_progenitor_cell_division	0.906167	0.999161
BP_GO:0070269_pyroptosis	0.906199	0.999161
BP_GO:0061734_parkin-mediated_stimulation_of_mitophagy_in_response_to_mitochondrial_depolarization	0.9062	0.999161
BP_GO:2000515_negative_regulation_of_CD4-positive,_alpha-beta_T_cell_activation	0.90622	0.999161
BP_GO:0051124_synaptic_growth_at_neuromuscular_junction	0.906282	0.999161
BP_GO:0044804_autophagy_of_nucleus	0.906338	0.999161
BP_GO:0010754_negative_regulation_of_cGMP-mediated_signaling	0.906404	0.999161
BP_GO:0036258_multivesicular_body_assembly	0.906419	0.999161
BP_GO:0090160_Golgi_to_lysosome_transport	0.906567	0.999161
BP_GO:0097106_postsynaptic_density_organization	0.90668	0.999161
BP_GO:0035701_hematopoietic_stem_cell_migration	0.906851	0.999161
BP_GO:0010889_regulation_of_sequestering_of_triglyceride	0.906875	0.999161
MF_GO:0032038_myosin_II_heavy_chain_binding	0.906878	0.999161
BP_GO:0000965_mitochondrial_RNA_3'-end_processing	0.906881	0.999161
BP_GO:2000668_regulation_of_dendritic_cell_apoptotic_process	0.906994	0.999161
BP_GO:0097692_histone_H3-K4_monomethylation	0.906999	0.999161
BP_GO:0032642_regulation_of_chemokine_production	0.907013	0.999161
CC_GO:0044614_nuclear_pore_cytoplasmic_filaments	0.907038	0.999161
BP_GO:1903306_negative_regulation_of_regulated_secretory_pathway	0.907103	0.999161
CC_GO:0002193_MAML1-RBP-Jkappa-_ICN1_complex	0.907171	0.999161
BP_GO:0140527_reciprocal_homologous_recombination	0.907285	0.999161
BP_GO:0007131_reciprocal_meiotic_recombination	0.907285	0.999161
BP_GO:0036005_response_to_macrophage_colony-stimulating_factor	0.907387	0.999161
BP_GO:0036006_cellular_response_to_macrophage_colony-stimulating_factor_stimulus	0.907387	0.999161
MF_GO:0050649_testosterone_6-beta-hydroxylase_activity	0.907404	0.999161
BP_GO:0043652_engulfment_of_apoptotic_cell	0.907542	0.999161
BP_GO:2001138_regulation_of_phospholipid_transport	0.907619	0.999161
BP_GO:0061512_protein_localization_to_cilium	0.907628	0.999161
BP_GO:0035825_homologous_recombination	0.907685	0.999161
BP_GO:0034260_negative_regulation_of_GTPase_activity	0.907784	0.999161
BP_GO:0016233_telomere_capping	0.907815	0.999161
BP_GO:0045017_glycerolipid_biosynthetic_process	0.907839	0.999161
MF_GO:0030552_cAMP_binding	0.907879	0.999161
MF_GO:0008066_glutamate_receptor_activity	0.907927	0.999161
BP_GO:0043407_negative_regulation_of_MAP_kinase_activity	0.907935	0.999161
BP_GO:0009185_ribonucleoside_diphosphate_metabolic_process	0.907983	0.999161
CC_GO:0034751_aryl_hydrocarbon_receptor_complex	0.908085	0.999161
MF_GO:1902936_phosphatidylinositol_bisphosphate_binding	0.908125	0.999161
BP_GO:0051984_positive_regulation_of_chromosome_segregation	0.908377	0.999161
MF_GO:0033862_UMP_kinase_activity	0.908432	0.999161
BP_GO:0098543_detection_of_other_organism	0.908574	0.999161
BP_GO:0051884_regulation_of_timing_of_anagen	0.908618	0.999161
BP_GO:0001661_conditioned_taste_aversion	0.908677	0.999161
BP_GO:0002585_positive_regulation_of_antigen_processing_and_presentation_of_peptide_antigen	0.908696	0.999161
BP_GO:0002582_positive_regulation_of_antigen_processing_and_presentation_of_peptide_or_polysaccharide_antigen_via_MHC_class_II	0.908696	0.999161
BP_GO:0002588_positive_regulation_of_antigen_processing_and_presentation_of_peptide_antigen_via_MHC_class_II	0.908696	0.999161
BP_GO:0010735_positive_regulation_of_transcription_via_serum_response_element_binding	0.908991	0.999161
BP_GO:0097428_protein_maturation_by_iron-sulfur_cluster_transfer	0.909018	0.999161
MF_GO:0030550_acetylcholine_receptor_inhibitor_activity	0.909022	0.999161
BP_GO:0050821_protein_stabilization	0.909064	0.999161
BP_GO:0070375_ERK5_cascade	0.909146	0.999161
BP_GO:0070734_histone_H3-K27_methylation	0.909289	0.999161
BP_GO:0099504_synaptic_vesicle_cycle	0.90933	0.999161
CC_GO:0005883_neurofilament	0.909345	0.999161
BP_GO:0006735_NADH_regeneration	0.909364	0.999161
BP_GO:0061718_glucose_catabolic_process_to_pyruvate	0.909364	0.999161
BP_GO:0061621_canonical_glycolysis	0.909364	0.999161
BP_GO:0034695_response_to_prostaglandin_E	0.909535	0.999161
CC_GO:0035976_transcription_factor_AP-1_complex	0.909624	0.999161
BP_GO:0036230_granulocyte_activation	0.909656	0.999161
BP_GO:0090199_regulation_of_release_of_cytochrome_c_from_mitochondria	0.909718	0.999161
BP_GO:0022007_convergent_extension_involved_in_neural_plate_elongation	0.909725	0.999161
BP_GO:2000672_negative_regulation_of_motor_neuron_apoptotic_process	0.90973	0.999161
BP_GO:0046598_positive_regulation_of_viral_entry_into_host_cell	0.90978	0.999161
BP_GO:0075294_positive_regulation_by_symbiont_of_entry_into_host	0.90978	0.999161
BP_GO:0120182_regulation_of_focal_adhesion_disassembly	0.909854	0.999161
BP_GO:0120183_positive_regulation_of_focal_adhesion_disassembly	0.909854	0.999161
CC_GO:0034688_integrin_alphaM-beta2_complex	0.909874	0.999161
MF_GO:0016303_1-phosphatidylinositol-3-kinase_activity	0.909883	0.999161
BP_GO:0006106_fumarate_metabolic_process	0.909888	0.999161
MF_GO:0008140_cAMP_response_element_binding_protein_binding	0.909988	0.999161
MF_GO:0047192_1-alkylglycerophosphocholine_O-acetyltransferase_activity	0.909997	0.999161
MF_GO:0004565_beta-galactosidase_activity	0.910014	0.999161
BP_GO:0032459_regulation_of_protein_oligomerization	0.910285	0.999161
BP_GO:0050877_nervous_system_process	0.91035	0.999161
BP_GO:0007188_adenylate_cyclase-modulating_G_protein-coupled_receptor_signaling_pathway	0.910387	0.999161
BP_GO:0015817_histidine_transport	0.910468	0.999161
MF_GO:0061649_ubiquitin_modification-dependent_histone_binding	0.910512	0.999161
CC_GO:0061700_GATOR2_complex	0.910523	0.999161
BP_GO:0042473_outer_ear_morphogenesis	0.91054	0.999161
CC_GO:0090543_Flemming_body	0.910612	0.999161
BP_GO:0051788_response_to_misfolded_protein	0.910618	0.999161
BP_GO:0046637_regulation_of_alpha-beta_T_cell_differentiation	0.910651	0.999161
CC_GO:0097487_multivesicular_body,_internal_vesicle	0.910678	0.999161
MF_GO:0098531_ligand-activated_transcription_factor_activity	0.910765	0.999161
MF_GO:0004879_nuclear_receptor_activity	0.910765	0.999161
CC_GO:0150001_primary_dendrite	0.910838	0.999161
BP_GO:1905937_negative_regulation_of_germ_cell_proliferation	0.910857	0.999161
BP_GO:2000255_negative_regulation_of_male_germ_cell_proliferation	0.910857	0.999161
BP_GO:1903421_regulation_of_synaptic_vesicle_recycling	0.910879	0.999161
BP_GO:1902412_regulation_of_mitotic_cytokinesis	0.911031	0.999161
BP_GO:0046636_negative_regulation_of_alpha-beta_T_cell_activation	0.911084	0.999161
BP_GO:0035640_exploration_behavior	0.911227	0.999161
BP_GO:0050907_detection_of_chemical_stimulus_involved_in_sensory_perception	0.911248	0.999161
MF_GO:0043136_glycerol-3-phosphatase_activity	0.911336	0.999161
BP_GO:0044026_DNA_hypermethylation	0.911428	0.999161
BP_GO:0044027_hypermethylation_of_CpG_island	0.911428	0.999161
BP_GO:1901857_positive_regulation_of_cellular_respiration	0.911461	0.999161
BP_GO:0046361_2-oxobutyrate_metabolic_process	0.911501	0.999161
BP_GO:0002283_neutrophil_activation_involved_in_immune_response	0.911512	0.999161
MF_GO:0034597_phosphatidylinositol-4,5-bisphosphate_4-phosphatase_activity	0.911678	0.999161
CC_GO:0030118_clathrin_coat	0.911732	0.999161
BP_GO:0000296_spermine_transport	0.91185	0.999161
BP_GO:0015846_polyamine_transport	0.91185	0.999161
BP_GO:0034230_enkephalin_processing	0.912124	0.999161
MF_GO:0071207_histone_pre-mRNA_stem-loop_binding	0.912252	0.999161
BP_GO:0035021_negative_regulation_of_Rac_protein_signal_transduction	0.912373	0.999161
BP_GO:0006658_phosphatidylserine_metabolic_process	0.912451	0.999161
BP_GO:0070192_chromosome_organization_involved_in_meiotic_cell_cycle	0.912593	0.999161
BP_GO:0006573_valine_metabolic_process	0.912653	0.999161
BP_GO:0060142_regulation_of_syncytium_formation_by_plasma_membrane_fusion	0.912685	0.999161
MF_GO:1901612_cardiolipin_binding	0.912737	0.999161
MF_GO:0030151_molybdenum_ion_binding	0.912762	0.999161
CC_GO:0030677_ribonuclease_P_complex	0.912792	0.999161
MF_GO:0015616_DNA_translocase_activity	0.912859	0.999161
CC_GO:0005863_striated_muscle_myosin_thick_filament	0.912889	0.999161
BP_GO:0033015_tetrapyrrole_catabolic_process	0.913121	0.999161
BP_GO:0046149_pigment_catabolic_process	0.913121	0.999161
BP_GO:0042167_heme_catabolic_process	0.913121	0.999161
BP_GO:0006787_porphyrin-containing_compound_catabolic_process	0.913121	0.999161
CC_GO:1990761_growth_cone_lamellipodium	0.913262	0.999161
BP_GO:0035986_senescence-associated_heterochromatin_focus_assembly	0.913287	0.999161
BP_GO:1900016_negative_regulation_of_cytokine_production_involved_in_inflammatory_response	0.913393	0.999161
BP_GO:2001027_negative_regulation_of_endothelial_cell_chemotaxis	0.913454	0.999161
CC_GO:0005773_vacuole	0.913491	0.999161
BP_GO:0007632_visual_behavior	0.913836	0.999161
BP_GO:0007210_serotonin_receptor_signaling_pathway	0.913863	0.999161
BP_GO:0006668_sphinganine-1-phosphate_metabolic_process	0.913937	0.999161
BP_GO:0071380_cellular_response_to_prostaglandin_E_stimulus	0.914041	0.999161
BP_GO:0000479_endonucleolytic_cleavage_of_tricistronic_rRNA_transcript_(SSU-rRNA,_5.8S_rRNA,_LSU-rRNA)	0.914048	0.999161
BP_GO:0000478_endonucleolytic_cleavage_involved_in_rRNA_processing	0.914048	0.999161
BP_GO:0060448_dichotomous_subdivision_of_terminal_units_involved_in_lung_branching	0.914116	0.999161
CC_GO:0032002_interleukin-28_receptor_complex	0.914224	0.999161
BP_GO:0061739_protein_lipidation_involved_in_autophagosome_assembly	0.914336	0.999161
BP_GO:0015910_long-chain_fatty_acid_import_into_peroxisome	0.914357	0.999161
BP_GO:0045218_zonula_adherens_maintenance	0.91438	0.999161
BP_GO:0001774_microglial_cell_activation	0.914392	0.999161
MF_GO:0008173_RNA_methyltransferase_activity	0.914639	0.999161
BP_GO:0071344_diphosphate_metabolic_process	0.914654	0.999161
BP_GO:0006312_mitotic_recombination	0.914698	0.999161
BP_GO:0032228_regulation_of_synaptic_transmission,_GABAergic	0.914722	0.999161
BP_GO:0055001_muscle_cell_development	0.914768	0.999161
MF_GO:0005228_intracellular_sodium_activated_potassium_channel_activity	0.91485	0.999161
BP_GO:0021849_neuroblast_division_in_subventricular_zone	0.914876	0.999161
BP_GO:0055118_negative_regulation_of_cardiac_muscle_contraction	0.914951	0.999161
BP_GO:0046037_GMP_metabolic_process	0.914956	0.999161
BP_GO:0034331_cell_junction_maintenance	0.914975	0.999161
MF_GO:0003896_DNA_primase_activity	0.914993	0.999161
BP_GO:0014005_microglia_development	0.915115	0.999161
BP_GO:0006114_glycerol_biosynthetic_process	0.915135	0.999161
BP_GO:0002238_response_to_molecule_of_fungal_origin	0.915147	0.999161
BP_GO:0010759_positive_regulation_of_macrophage_chemotaxis	0.915156	0.999161
MF_GO:0035529_NADH_pyrophosphatase_activity	0.915287	0.999161
BP_GO:1900126_negative_regulation_of_hyaluronan_biosynthetic_process	0.915472	0.999161
BP_GO:1903935_response_to_sodium_arsenite	0.915604	0.999161
BP_GO:0045737_positive_regulation_of_cyclin-dependent_protein_serine/threonine_kinase_activity	0.91568	0.999161
BP_GO:0010528_regulation_of_transposition	0.915736	0.999161
BP_GO:0010529_negative_regulation_of_transposition	0.915736	0.999161
BP_GO:0001844_protein_insertion_into_mitochondrial_membrane_involved_in_apoptotic_signaling_pathway	0.915827	0.999161
BP_GO:0051049_regulation_of_transport	0.915837	0.999161
BP_GO:0003062_regulation_of_heart_rate_by_chemical_signal	0.91589	0.999161
BP_GO:0032596_protein_transport_into_membrane_raft	0.915943	0.999161
BP_GO:0002705_positive_regulation_of_leukocyte_mediated_immunity	0.916136	0.999161
CC_GO:0070436_Grb2-EGFR_complex	0.916287	0.999161
BP_GO:0070129_regulation_of_mitochondrial_translation	0.916309	0.999161
BP_GO:0003160_endocardium_morphogenesis	0.916339	0.999161
BP_GO:0000469_cleavage_involved_in_rRNA_processing	0.916399	0.999161
BP_GO:0051953_negative_regulation_of_amine_transport	0.916573	0.999161
CC_GO:0044309_neuron_spine	0.916599	0.999161
CC_GO:1905368_peptidase_complex	0.916614	0.999161
BP_GO:0038183_bile_acid_signaling_pathway	0.916636	0.999161
BP_GO:0045653_negative_regulation_of_megakaryocyte_differentiation	0.916686	0.999161
BP_GO:0051353_positive_regulation_of_oxidoreductase_activity	0.917034	0.999161
BP_GO:0006904_vesicle_docking_involved_in_exocytosis	0.917105	0.999161
BP_GO:0043628_ncRNA_3'-end_processing	0.917182	0.999161
BP_GO:1904871_positive_regulation_of_protein_localization_to_Cajal_body	0.917281	0.999161
BP_GO:1904869_regulation_of_protein_localization_to_Cajal_body	0.917281	0.999161
BP_GO:2000077_negative_regulation_of_type_B_pancreatic_cell_development	0.917391	0.999161
BP_GO:1905874_regulation_of_postsynaptic_density_organization	0.917462	0.999161
BP_GO:0071361_cellular_response_to_ethanol	0.917574	0.999161
BP_GO:1905097_regulation_of_guanyl-nucleotide_exchange_factor_activity	0.917609	0.999161
BP_GO:0015807_L-amino_acid_transport	0.917635	0.999161
BP_GO:0015889_cobalamin_transport	0.917692	0.999161
MF_GO:0016903_oxidoreductase_activity,_acting_on_the_aldehyde_or_oxo_group_of_donors	0.917759	0.999161
CC_GO:0031907_microbody_lumen	0.917836	0.999161
CC_GO:0005782_peroxisomal_matrix	0.917836	0.999161
MF_GO:0072545_tyrosine_binding	0.917948	0.999161
BP_GO:0070124_mitochondrial_translational_initiation	0.917948	0.999161
BP_GO:0002252_immune_effector_process	0.917951	0.999161
MF_GO:0019212_phosphatase_inhibitor_activity	0.918012	0.999161
BP_GO:0070918_production_of_small_RNA_involved_in_gene_silencing_by_RNA	0.918125	0.999161
BP_GO:0031050_dsRNA_processing	0.918125	0.999161
BP_GO:0080182_histone_H3-K4_trimethylation	0.918132	0.999161
BP_GO:0009822_alkaloid_catabolic_process	0.918219	0.999161
BP_GO:0007187_G_protein-coupled_receptor_signaling_pathway,_coupled_to_cyclic_nucleotide_second_messenger	0.918246	0.999161
BP_GO:0048812_neuron_projection_morphogenesis	0.918417	0.999161
CC_GO:0005726_perichromatin_fibrils	0.918419	0.999161
BP_GO:1901379_regulation_of_potassium_ion_transmembrane_transport	0.918482	0.999161
MF_GO:0008124_4-alpha-hydroxytetrahydrobiopterin_dehydratase_activity	0.918484	0.999161
BP_GO:0072527_pyrimidine-containing_compound_metabolic_process	0.918526	0.999161
BP_GO:0051443_positive_regulation_of_ubiquitin-protein_transferase_activity	0.918588	0.999161
BP_GO:0035418_protein_localization_to_synapse	0.91861	0.999161
BP_GO:0033563_dorsal/ventral_axon_guidance	0.918674	0.999161
BP_GO:0035902_response_to_immobilization_stress	0.918709	0.999161
BP_GO:2000361_regulation_of_prostaglandin-E_synthase_activity	0.918727	0.999161
BP_GO:2000363_positive_regulation_of_prostaglandin-E_synthase_activity	0.918727	0.999161
BP_GO:0033047_regulation_of_mitotic_sister_chromatid_segregation	0.918798	0.999161
BP_GO:0070203_regulation_of_establishment_of_protein_localization_to_telomere	0.918804	0.999161
BP_GO:0060048_cardiac_muscle_contraction	0.918866	0.999161
MF_GO:0046976_histone_methyltransferase_activity_(H3-K27_specific)	0.918909	0.999161
BP_GO:0006491_N-glycan_processing	0.91896	0.999161
BP_GO:1903551_regulation_of_extracellular_exosome_assembly	0.91902	0.999161
BP_GO:0030852_regulation_of_granulocyte_differentiation	0.919123	0.999161
BP_GO:0030853_negative_regulation_of_granulocyte_differentiation	0.919134	0.999161
MF_GO:0035005_1-phosphatidylinositol-4-phosphate_3-kinase_activity	0.919357	0.999161
CC_GO:0008290_F-actin_capping_protein_complex	0.919436	0.999161
BP_GO:1905098_negative_regulation_of_guanyl-nucleotide_exchange_factor_activity	0.919633	0.999161
BP_GO:0009123_nucleoside_monophosphate_metabolic_process	0.919668	0.999161
BP_GO:0006206_pyrimidine_nucleobase_metabolic_process	0.919791	0.999161
BP_GO:1904149_regulation_of_microglial_cell_mediated_cytotoxicity	0.919874	0.999161
BP_GO:0110090_positive_regulation_of_hippocampal_neuron_apoptotic_process	0.919874	0.999161
BP_GO:1904151_positive_regulation_of_microglial_cell_mediated_cytotoxicity	0.919874	0.999161
CC_GO:0072558_NLRP1_inflammasome_complex	0.919916	0.999161
BP_GO:0032430_positive_regulation_of_phospholipase_A2_activity	0.920087	0.999161
BP_GO:0010092_specification_of_animal_organ_identity	0.92015	0.999161
BP_GO:0044565_dendritic_cell_proliferation	0.92018	0.999161
BP_GO:0036010_protein_localization_to_endosome	0.920266	0.999161
BP_GO:0030913_paranodal_junction_assembly	0.920292	0.999161
BP_GO:0008038_neuron_recognition	0.920323	0.999161
CC_GO:0097145_BAK_complex	0.920367	0.999161
BP_GO:0002352_B_cell_negative_selection	0.920367	0.999161
MF_GO:0004748_ribonucleoside-diphosphate_reductase_activity,_thioredoxin_disulfide_as_acceptor	0.920401	0.999161
MF_GO:0061731_ribonucleoside-diphosphate_reductase_activity	0.920401	0.999161
MF_GO:0016728_oxidoreductase_activity,_acting_on_CH_or_CH2_groups,_disulfide_as_acceptor	0.920401	0.999161
MF_GO:0016290_palmitoyl-CoA_hydrolase_activity	0.920431	0.999161
BP_GO:0032527_protein_exit_from_endoplasmic_reticulum	0.920434	0.999161
BP_GO:0003199_endocardial_cushion_to_mesenchymal_transition_involved_in_heart_valve_formation	0.920723	0.999161
CC_GO:0042406_extrinsic_component_of_endoplasmic_reticulum_membrane	0.920746	0.999161
MF_GO:0004651_polynucleotide_5'-phosphatase_activity	0.920875	0.999161
BP_GO:0098507_polynucleotide_5'_dephosphorylation	0.920875	0.999161
BP_GO:1904814_regulation_of_protein_localization_to_chromosome,_telomeric_region	0.921012	0.999161
BP_GO:0007143_female_meiotic_nuclear_division	0.921071	0.999161
CC_GO:0030658_transport_vesicle_membrane	0.921099	0.999161
BP_GO:0031342_negative_regulation_of_cell_killing	0.921412	0.999161
BP_GO:0070940_dephosphorylation_of_RNA_polymerase_II_C-terminal_domain	0.921499	0.999161
BP_GO:0032470_positive_regulation_of_endoplasmic_reticulum_calcium_ion_concentration	0.921655	0.999161
BP_GO:1905066_regulation_of_canonical_Wnt_signaling_pathway_involved_in_heart_development	0.921665	0.999161
BP_GO:1901295_regulation_of_canonical_Wnt_signaling_pathway_involved_in_cardiac_muscle_cell_fate_commitment	0.921665	0.999161
MF_GO:0004169_dolichyl-phosphate-mannose-protein_mannosyltransferase_activity	0.921669	0.999161
MF_GO:0043812_phosphatidylinositol-4-phosphate_phosphatase_activity	0.921699	0.999161
BP_GO:0097680_double-strand_break_repair_via_classical_nonhomologous_end_joining	0.921704	0.999161
BP_GO:0021522_spinal_cord_motor_neuron_differentiation	0.921709	0.999161
BP_GO:1903564_regulation_of_protein_localization_to_cilium	0.921711	0.999161
MF_GO:0030296_protein_tyrosine_kinase_activator_activity	0.921715	0.999161
BP_GO:1905962_glutamatergic_neuron_differentiation	0.921888	0.999161
BP_GO:0060040_retinal_bipolar_neuron_differentiation	0.921888	0.999161
BP_GO:0015959_diadenosine_polyphosphate_metabolic_process	0.921987	0.999161
CC_GO:0044307_dendritic_branch	0.921996	0.999161
BP_GO:0048669_collateral_sprouting_in_absence_of_injury	0.92205	0.999161
BP_GO:0032094_response_to_food	0.922108	0.999161
BP_GO:0006090_pyruvate_metabolic_process	0.922112	0.999161
BP_GO:0061511_centriole_elongation	0.922117	0.999161
MF_GO:0005543_phospholipid_binding	0.92224	0.999161
BP_GO:0002578_negative_regulation_of_antigen_processing_and_presentation	0.922283	0.999161
BP_GO:0002275_myeloid_cell_activation_involved_in_immune_response	0.922394	0.999161
BP_GO:0051931_regulation_of_sensory_perception	0.922517	0.999161
BP_GO:0015712_hexose_phosphate_transport	0.922534	0.999161
BP_GO:0070200_establishment_of_protein_localization_to_telomere	0.922561	0.999161
BP_GO:0036049_peptidyl-lysine_desuccinylation	0.922566	0.999161
BP_GO:0036048_protein_desuccinylation	0.922566	0.999161
BP_GO:0061699_peptidyl-lysine_deglutarylation	0.922566	0.999161
MF_GO:0061697_protein-glutaryllysine_deglutarylase_activity	0.922566	0.999161
BP_GO:0061698_protein_deglutarylation	0.922566	0.999161
MF_GO:0036055_protein-succinyllysine_desuccinylase_activity	0.922566	0.999161
MF_GO:0098882_structural_constituent_of_presynaptic_active_zone	0.922583	0.999161
BP_GO:0044057_regulation_of_system_process	0.922898	0.999161
BP_GO:0034372_very-low-density_lipoprotein_particle_remodeling	0.922912	0.999161
MF_GO:0036002_pre-mRNA_binding	0.922976	0.999161
MF_GO:0008532_N-acetyllactosaminide_beta-1,3-N-acetylglucosaminyltransferase_activity	0.92308	0.999161
CC_GO:0098686_hippocampal_mossy_fiber_to_CA3_synapse	0.923098	0.999161
BP_GO:0150174_negative_regulation_of_phosphatidylcholine_metabolic_process	0.923179	0.999161
BP_GO:0051410_detoxification_of_nitrogen_compound	0.923267	0.999161
BP_GO:0070458_cellular_detoxification_of_nitrogen_compound	0.923267	0.999161
BP_GO:0050868_negative_regulation_of_T_cell_activation	0.923384	0.999161
CC_GO:0044294_dendritic_growth_cone	0.923438	0.999161
BP_GO:0033693_neurofilament_bundle_assembly	0.923472	0.999161
BP_GO:1902100_negative_regulation_of_metaphase/anaphase_transition_of_cell_cycle	0.923484	0.999161
BP_GO:0099084_postsynaptic_specialization_organization	0.923507	0.999161
MF_GO:0004831_tyrosine-tRNA_ligase_activity	0.923525	0.999161
BP_GO:0006437_tyrosyl-tRNA_aminoacylation	0.923525	0.999161
CC_GO:0044224_juxtaparanode_region_of_axon	0.923563	0.999161
BP_GO:0048843_negative_regulation_of_axon_extension_involved_in_axon_guidance	0.923566	0.999161
MF_GO:0071889_14-3-3_protein_binding	0.923652	0.999161
CC_GO:0001940_male_pronucleus	0.923694	0.999161
MF_GO:0030594_neurotransmitter_receptor_activity	0.92381	0.999161
BP_GO:0086005_ventricular_cardiac_muscle_cell_action_potential	0.92411	0.999161
BP_GO:0046959_habituation	0.924203	0.999161
MF_GO:1990889_H4K20me3_modified_histone_binding	0.924246	0.999161
BP_GO:0050923_regulation_of_negative_chemotaxis	0.924411	0.999161
BP_GO:0051133_regulation_of_NK_T_cell_activation	0.924433	0.999161
BP_GO:1903385_regulation_of_homophilic_cell_adhesion	0.924502	0.999161
BP_GO:0009195_pyrimidine_ribonucleoside_diphosphate_catabolic_process	0.924507	0.999161
BP_GO:0006256_UDP_catabolic_process	0.924507	0.999161
BP_GO:0009140_pyrimidine_nucleoside_diphosphate_catabolic_process	0.924507	0.999161
BP_GO:0002604_regulation_of_dendritic_cell_antigen_processing_and_presentation	0.924603	0.999161
BP_GO:0097212_lysosomal_membrane_organization	0.924728	0.999161
BP_GO:0035900_response_to_isolation_stress	0.924751	0.999161
BP_GO:0048806_genitalia_development	0.924769	0.999161
BP_GO:0046635_positive_regulation_of_alpha-beta_T_cell_activation	0.924882	0.999161
BP_GO:0045588_positive_regulation_of_gamma-delta_T_cell_differentiation	0.92489	0.999161
MF_GO:0008017_microtubule_binding	0.924946	0.999161
BP_GO:0048688_negative_regulation_of_sprouting_of_injured_axon	0.924979	0.999161
BP_GO:0048692_negative_regulation_of_axon_extension_involved_in_regeneration	0.924979	0.999161
BP_GO:0097213_regulation_of_lysosomal_membrane_permeability	0.925098	0.999161
MF_GO:0031748_D1_dopamine_receptor_binding	0.925176	0.999161
BP_GO:0009447_putrescine_catabolic_process	0.92527	0.999161
MF_GO:0008227_G_protein-coupled_amine_receptor_activity	0.92541	0.999161
BP_GO:0002826_negative_regulation_of_T-helper_1_type_immune_response	0.92564	0.999161
BP_GO:0086029_Purkinje_myocyte_to_ventricular_cardiac_muscle_cell_signaling	0.92569	0.999161
MF_GO:0004803_transposase_activity	0.925738	0.999161
BP_GO:0006313_transposition,_DNA-mediated	0.925738	0.999161
BP_GO:0032196_transposition	0.925738	0.999161
BP_GO:0019859_thymine_metabolic_process	0.925784	0.999161
BP_GO:0006210_thymine_catabolic_process	0.925784	0.999161
BP_GO:0006208_pyrimidine_nucleobase_catabolic_process	0.925784	0.999161
BP_GO:0090670_RNA_localization_to_Cajal_body	0.925832	0.999161
BP_GO:0090685_RNA_localization_to_nucleus	0.925832	0.999161
BP_GO:0090666_scaRNA_localization_to_Cajal_body	0.925832	0.999161
BP_GO:0061518_microglial_cell_proliferation	0.925855	0.999161
BP_GO:0061517_macrophage_proliferation	0.925855	0.999161
CC_GO:0031010_ISWI-type_complex	0.925975	0.999161
BP_GO:1903936_cellular_response_to_sodium_arsenite	0.926086	0.999161
MF_GO:0050692_DNA_binding_domain_binding	0.926114	0.999161
MF_GO:0004982_N-formyl_peptide_receptor_activity	0.926139	0.999161
BP_GO:0070839_metal_ion_export	0.92619	0.999161
BP_GO:0060088_auditory_receptor_cell_stereocilium_organization	0.926217	0.999161
MF_GO:0097108_hedgehog_family_protein_binding	0.92625	0.999161
MF_GO:0062061_TAP_complex_binding	0.926251	0.999161
BP_GO:0003408_optic_cup_formation_involved_in_camera-type_eye_development	0.926331	0.999161
BP_GO:0061000_negative_regulation_of_dendritic_spine_development	0.926376	0.999161
BP_GO:0043666_regulation_of_phosphoprotein_phosphatase_activity	0.926399	0.999161
CC_GO:0045334_clathrin-coated_endocytic_vesicle	0.92642	0.999161
MF_GO:0004335_galactokinase_activity	0.926459	0.999161
BP_GO:1904842_response_to_nitroglycerin	0.926555	0.999161
BP_GO:0032656_regulation_of_interleukin-13_production	0.926562	0.999161
MF_GO:0052812_phosphatidylinositol-3,4-bisphosphate_5-kinase_activity	0.926702	0.999161
BP_GO:1902284_neuron_projection_extension_involved_in_neuron_projection_guidance	0.926743	0.999161
BP_GO:0048846_axon_extension_involved_in_axon_guidance	0.926743	0.999161
BP_GO:0051712_positive_regulation_of_killing_of_cells_of_other_organism	0.926759	0.999161
BP_GO:1902994_regulation_of_phospholipid_efflux	0.926778	0.999161
BP_GO:1902995_positive_regulation_of_phospholipid_efflux	0.926778	0.999161
CC_GO:0099522_region_of_cytosol	0.926977	0.999161
CC_GO:0030867_rough_endoplasmic_reticulum_membrane	0.927004	0.999161
BP_GO:1904220_regulation_of_serine_C-palmitoyltransferase_activity	0.927014	0.999161
BP_GO:0050770_regulation_of_axonogenesis	0.927042	0.999161
BP_GO:1900103_positive_regulation_of_endoplasmic_reticulum_unfolded_protein_response	0.927099	0.999161
BP_GO:0098912_membrane_depolarization_during_atrial_cardiac_muscle_cell_action_potential	0.92714	0.999161
BP_GO:1905526_regulation_of_Golgi_lumen_acidification	0.927223	0.999161
BP_GO:0032466_negative_regulation_of_cytokinesis	0.927243	0.999161
BP_GO:0036309_protein_localization_to_M-band	0.927318	0.999161
BP_GO:1990000_amyloid_fibril_formation	0.927395	0.999161
BP_GO:0002277_myeloid_dendritic_cell_activation_involved_in_immune_response	0.927428	0.999161
MF_GO:0033038_bitter_taste_receptor_activity	0.927433	0.999161
CC_GO:0071556_integral_component_of_lumenal_side_of_endoplasmic_reticulum_membrane	0.927536	0.999161
BP_GO:1901381_positive_regulation_of_potassium_ion_transmembrane_transport	0.927923	0.999161
CC_GO:0071162_CMG_complex	0.928196	0.999161
BP_GO:0071639_positive_regulation_of_monocyte_chemotactic_protein-1_production	0.928293	0.999161
BP_GO:0032515_negative_regulation_of_phosphoprotein_phosphatase_activity	0.928445	0.999161
BP_GO:0019400_alditol_metabolic_process	0.928452	0.999161
BP_GO:1904222_positive_regulation_of_serine_C-palmitoyltransferase_activity	0.928489	0.999161
BP_GO:1904217_regulation_of_CDP-diacylglycerol-serine_O-phosphatidyltransferase_activity	0.928489	0.999161
BP_GO:1904219_positive_regulation_of_CDP-diacylglycerol-serine_O-phosphatidyltransferase_activity	0.928489	0.999161
BP_GO:0060232_delamination	0.928515	0.999161
BP_GO:0070291_N-acylethanolamine_metabolic_process	0.928578	0.999161
BP_GO:0006537_glutamate_biosynthetic_process	0.928588	0.999161
MF_GO:0140031_phosphorylation-dependent_protein_binding	0.928814	0.999161
BP_GO:1904426_positive_regulation_of_GTP_binding	0.928856	0.999161
BP_GO:0045586_regulation_of_gamma-delta_T_cell_differentiation	0.928882	0.999161
CC_GO:0030678_mitochondrial_ribonuclease_P_complex	0.928986	0.999161
BP_GO:0097745_mitochondrial_tRNA_5'-end_processing	0.928986	0.999161
BP_GO:1902950_regulation_of_dendritic_spine_maintenance	0.92905	0.999161
MF_GO:0004145_diamine_N-acetyltransferase_activity	0.929125	0.999161
BP_GO:0032608_interferon-beta_production	0.929151	0.999161
BP_GO:0016076_snRNA_catabolic_process	0.929334	0.999161
BP_GO:0061387_regulation_of_extent_of_cell_growth	0.929447	0.999161
BP_GO:1900424_regulation_of_defense_response_to_bacterium	0.92961	0.999161
MF_GO:0004985_opioid_receptor_activity	0.929704	0.999161
BP_GO:0075713_establishment_of_integrated_proviral_latency	0.929721	0.999161
MF_GO:0004647_phosphoserine_phosphatase_activity	0.929732	0.999161
BP_GO:0072738_cellular_response_to_diamide	0.929847	0.999161
BP_GO:0072737_response_to_diamide	0.929847	0.999161
CC_GO:0098827_endoplasmic_reticulum_subcompartment	0.929881	0.999161
MF_GO:0052659_inositol-1,3,4,5-tetrakisphosphate_5-phosphatase_activity	0.929941	0.999161
BP_GO:1903406_regulation_of_sodium:potassium-exchanging_ATPase_activity	0.929983	0.999161
BP_GO:1903408_positive_regulation_of_sodium:potassium-exchanging_ATPase_activity	0.929983	0.999161
BP_GO:0051208_sequestering_of_calcium_ion	0.930174	0.999161
BP_GO:0032436_positive_regulation_of_proteasomal_ubiquitin-dependent_protein_catabolic_process	0.930255	0.999161
MF_GO:0036122_BMP_binding	0.930362	0.999161
BP_GO:0070828_heterochromatin_organization	0.930607	0.999161
BP_GO:0048854_brain_morphogenesis	0.930634	0.999161
BP_GO:1900426_positive_regulation_of_defense_response_to_bacterium	0.930672	0.999161
BP_GO:0060672_epithelial_cell_morphogenesis_involved_in_placental_branching	0.930746	0.999161
BP_GO:0006227_dUDP_biosynthetic_process	0.930995	0.999161
BP_GO:0046077_dUDP_metabolic_process	0.930995	0.999161
MF_GO:0004798_thymidylate_kinase_activity	0.930995	0.999161
BP_GO:0009197_pyrimidine_deoxyribonucleoside_diphosphate_biosynthetic_process	0.930995	0.999161
BP_GO:0006233_dTDP_biosynthetic_process	0.930995	0.999161
BP_GO:0009196_pyrimidine_deoxyribonucleoside_diphosphate_metabolic_process	0.930995	0.999161
BP_GO:0046072_dTDP_metabolic_process	0.930995	0.999161
CC_GO:0097196_Shu_complex	0.931177	0.999161
BP_GO:0035814_negative_regulation_of_renal_sodium_excretion	0.931181	0.999161
BP_GO:0150078_positive_regulation_of_neuroinflammatory_response	0.931205	0.999161
BP_GO:0060742_epithelial_cell_differentiation_involved_in_prostate_gland_development	0.931351	0.999161
BP_GO:1904031_positive_regulation_of_cyclin-dependent_protein_kinase_activity	0.931366	0.999161
BP_GO:0061952_midbody_abscission	0.931413	0.999161
BP_GO:2000490_negative_regulation_of_hepatic_stellate_cell_activation	0.93142	0.999161
BP_GO:0031990_mRNA_export_from_nucleus_in_response_to_heat_stress	0.931526	0.999161
MF_GO:0015315_organophosphate:inorganic_phosphate_antiporter_activity	0.931556	0.999161
MF_GO:0015526_hexose-phosphate:inorganic_phosphate_antiporter_activity	0.931556	0.999161
MF_GO:0061513_glucose_6-phosphate:inorganic_phosphate_antiporter_activity	0.931556	0.999161
MF_GO:0015119_hexose_phosphate_transmembrane_transporter_activity	0.931556	0.999161
BP_GO:0050912_detection_of_chemical_stimulus_involved_in_sensory_perception_of_taste	0.931666	0.999161
BP_GO:0075525_viral_translational_termination-reinitiation	0.93178	0.999161
BP_GO:0060013_righting_reflex	0.931839	0.999161
BP_GO:0061002_negative_regulation_of_dendritic_spine_morphogenesis	0.931995	0.999161
MF_GO:0015093_ferrous_iron_transmembrane_transporter_activity	0.932032	0.999161
BP_GO:0048858_cell_projection_morphogenesis	0.932113	0.999161
CC_GO:0043614_multi-eIF_complex	0.932128	0.999161
MF_GO:0003823_antigen_binding	0.93221	0.999161
MF_GO:0035651_AP-3_adaptor_complex_binding	0.932278	0.999161
BP_GO:0042822_pyridoxal_phosphate_metabolic_process	0.932607	0.999161
MF_GO:0004074_biliverdin_reductase_(NAD(P)+)_activity	0.932682	0.999161
MF_GO:0106277_biliverdin_reductase_(NADP+)_activity	0.932682	0.999161
MF_GO:0106276_biliberdin_reductase_NAD+_activity	0.932682	0.999161
BP_GO:0046940_nucleoside_monophosphate_phosphorylation	0.932713	0.999161
BP_GO:1902915_negative_regulation_of_protein_polyubiquitination	0.932795	0.999161
BP_GO:0048679_regulation_of_axon_regeneration	0.932924	0.999161
BP_GO:0002822_regulation_of_adaptive_immune_response_based_on_somatic_recombination_of_immune_receptors_built_from_immunoglobulin_superfamily_domains	0.933043	0.999161
MF_GO:0035851_Krueppel-associated_box_domain_binding	0.933425	0.999161
BP_GO:1904781_positive_regulation_of_protein_localization_to_centrosome	0.933435	0.999161
BP_GO:0006059_hexitol_metabolic_process	0.933444	0.999161
CC_GO:0014701_junctional_sarcoplasmic_reticulum_membrane	0.933462	0.999161
BP_GO:0070588_calcium_ion_transmembrane_transport	0.933486	0.999161
BP_GO:0046854_phosphatidylinositol_phosphorylation	0.933513	0.999161
BP_GO:0140238_presynaptic_endocytosis	0.933528	0.999161
BP_GO:0048488_synaptic_vesicle_endocytosis	0.933528	0.999161
BP_GO:0008298_intracellular_mRNA_localization	0.933544	0.999161
BP_GO:0072708_response_to_sorbitol	0.933602	0.999161
BP_GO:0045655_regulation_of_monocyte_differentiation	0.933625	0.999161
CC_GO:0070418_DNA-dependent_protein_kinase_complex	0.933632	0.999161
BP_GO:0035269_protein_O-linked_mannosylation	0.933721	0.999161
BP_GO:0098926_postsynaptic_signal_transduction	0.933863	0.999161
BP_GO:0021694_cerebellar_Purkinje_cell_layer_formation	0.934015	0.999161
BP_GO:0002584_negative_regulation_of_antigen_processing_and_presentation_of_peptide_antigen	0.934057	0.999161
MF_GO:0032554_purine_deoxyribonucleotide_binding	0.934132	0.999161
MF_GO:0033691_sialic_acid_binding	0.934169	0.999161
MF_GO:0086089_voltage-gated_potassium_channel_activity_involved_in_atrial_cardiac_muscle_cell_action_potential_repolarization	0.934173	0.999161
BP_GO:0000966_RNA_5'-end_processing	0.934201	0.999161
BP_GO:0060099_regulation_of_phagocytosis,_engulfment	0.934284	0.999161
BP_GO:0050000_chromosome_localization	0.934318	0.999161
BP_GO:2000276_negative_regulation_of_oxidative_phosphorylation_uncoupler_activity	0.934337	0.999161
BP_GO:0043366_beta_selection	0.934488	0.999161
BP_GO:0150077_regulation_of_neuroinflammatory_response	0.934647	0.999161
BP_GO:0036148_phosphatidylglycerol_acyl-chain_remodeling	0.934678	0.999161
BP_GO:0007196_adenylate_cyclase-inhibiting_G_protein-coupled_glutamate_receptor_signaling_pathway	0.934823	0.999161
MF_GO:0001640_adenylate_cyclase_inhibiting_G_protein-coupled_glutamate_receptor_activity	0.934823	0.999161
MF_GO:0098988_G_protein-coupled_glutamate_receptor_activity	0.934823	0.999161
BP_GO:0021515_cell_differentiation_in_spinal_cord	0.934828	0.999161
BP_GO:0042426_choline_catabolic_process	0.934856	0.999161
BP_GO:0039689_negative_stranded_viral_RNA_replication	0.934881	0.999161
BP_GO:0061098_positive_regulation_of_protein_tyrosine_kinase_activity	0.934887	0.999161
BP_GO:0050905_neuromuscular_process	0.934931	0.999161
BP_GO:0002250_adaptive_immune_response	0.935003	0.999161
MF_GO:0050321_tau-protein_kinase_activity	0.935039	0.999161
BP_GO:0072386_plus-end-directed_organelle_transport_along_microtubule	0.935185	0.999161
BP_GO:0021697_cerebellar_cortex_formation	0.935201	0.999161
BP_GO:0061944_negative_regulation_of_protein_K48-linked_ubiquitination	0.935254	0.999161
BP_GO:0072673_lamellipodium_morphogenesis	0.935421	0.999161
CC_GO:0098852_lytic_vacuole_membrane	0.935436	0.999161
CC_GO:0005765_lysosomal_membrane	0.935436	0.999161
CC_GO:0044326_dendritic_spine_neck	0.935467	0.999161
BP_GO:0070050_neuron_cellular_homeostasis	0.935688	0.999161
BP_GO:0072656_maintenance_of_protein_location_in_mitochondrion	0.935795	0.999161
BP_GO:0071625_vocalization_behavior	0.93588	0.999161
BP_GO:0060047_heart_contraction	0.93601	0.999161
BP_GO:0007091_metaphase/anaphase_transition_of_mitotic_cell_cycle	0.936082	0.999161
BP_GO:0044784_metaphase/anaphase_transition_of_cell_cycle	0.936082	0.999161
BP_GO:1903859_regulation_of_dendrite_extension	0.936149	0.999161
MF_GO:0120225_coenzyme_A_binding	0.936247	0.999161
BP_GO:0070858_negative_regulation_of_bile_acid_biosynthetic_process	0.936261	0.999161
BP_GO:1904252_negative_regulation_of_bile_acid_metabolic_process	0.936261	0.999161
MF_GO:0035004_phosphatidylinositol_3-kinase_activity	0.936278	0.999161
BP_GO:0051709_regulation_of_killing_of_cells_of_other_organism	0.936333	0.999161
MF_GO:0008401_retinoic_acid_4-hydroxylase_activity	0.936339	0.999161
BP_GO:0035984_cellular_response_to_trichostatin_A	0.93641	0.999161
BP_GO:0035983_response_to_trichostatin_A	0.93641	0.999161
BP_GO:0051568_histone_H3-K4_methylation	0.936465	0.999161
BP_GO:0035553_oxidative_single-stranded_RNA_demethylation	0.936492	0.999161
CC_GO:0005811_lipid_droplet	0.936603	0.999161
BP_GO:0050766_positive_regulation_of_phagocytosis	0.936647	0.999161
MF_GO:0017077_oxidative_phosphorylation_uncoupler_activity	0.936746	0.999161
BP_GO:2000047_regulation_of_cell-cell_adhesion_mediated_by_cadherin	0.936765	0.999161
BP_GO:2000405_negative_regulation_of_T_cell_migration	0.936782	0.999161
MF_GO:0051959_dynein_light_intermediate_chain_binding	0.936876	0.999161
MF_GO:0046703_natural_killer_cell_lectin-like_receptor_binding	0.936938	0.999161
CC_GO:0031332_RNAi_effector_complex	0.936943	0.999161
CC_GO:0016442_RISC_complex	0.936943	0.999161
BP_GO:0002339_B_cell_selection	0.936991	0.999161
BP_GO:0046645_positive_regulation_of_gamma-delta_T_cell_activation	0.937127	0.999161
MF_GO:0008081_phosphoric_diester_hydrolase_activity	0.937163	0.999161
MF_GO:0008349_MAP_kinase_kinase_kinase_kinase_activity	0.937177	0.999161
BP_GO:0000270_peptidoglycan_metabolic_process	0.937222	0.999161
BP_GO:0009253_peptidoglycan_catabolic_process	0.937222	0.999161
BP_GO:0006640_monoacylglycerol_biosynthetic_process	0.937291	0.999161
MF_GO:0034604_pyruvate_dehydrogenase_(NAD+)_activity	0.937318	0.999161
MF_GO:0034603_pyruvate_dehydrogenase_[NAD(P)+]_activity	0.937318	0.999161
MF_GO:0004738_pyruvate_dehydrogenase_activity	0.937318	0.999161
BP_GO:0048681_negative_regulation_of_axon_regeneration	0.937413	0.999161
BP_GO:0010758_regulation_of_macrophage_chemotaxis	0.937417	0.999161
BP_GO:0015936_coenzyme_A_metabolic_process	0.937492	0.999161
BP_GO:0090200_positive_regulation_of_release_of_cytochrome_c_from_mitochondria	0.937508	0.999161
MF_GO:0048531_beta-1,3-galactosyltransferase_activity	0.937569	0.999161
MF_GO:0042054_histone_methyltransferase_activity	0.937573	0.999161
BP_GO:0014896_muscle_hypertrophy	0.937609	0.999161
BP_GO:0009263_deoxyribonucleotide_biosynthetic_process	0.937772	0.999161
BP_GO:0046634_regulation_of_alpha-beta_T_cell_activation	0.937801	0.999161
BP_GO:2000291_regulation_of_myoblast_proliferation	0.9379	0.999161
BP_GO:0055096_low-density_lipoprotein_particle_mediated_signaling	0.937911	0.999161
BP_GO:0055095_lipoprotein_particle_mediated_signaling	0.937911	0.999161
BP_GO:0042755_eating_behavior	0.93805	0.999161
BP_GO:0021692_cerebellar_Purkinje_cell_layer_morphogenesis	0.938057	0.999161
BP_GO:0014807_regulation_of_somitogenesis	0.938082	0.999161
BP_GO:0090647_modulation_of_age-related_behavioral_decline	0.93823	0.999161
BP_GO:0070509_calcium_ion_import	0.938254	0.999161
BP_GO:0099566_regulation_of_postsynaptic_cytosolic_calcium_ion_concentration	0.938349	0.999161
MF_GO:0004817_cysteine-tRNA_ligase_activity	0.938601	0.999161
BP_GO:0006423_cysteinyl-tRNA_aminoacylation	0.938601	0.999161
BP_GO:0002639_positive_regulation_of_immunoglobulin_production	0.938639	0.999161
BP_GO:0051965_positive_regulation_of_synapse_assembly	0.938671	0.999161
BP_GO:0099624_atrial_cardiac_muscle_cell_membrane_repolarization	0.93869	0.999161
BP_GO:0098914_membrane_repolarization_during_atrial_cardiac_muscle_cell_action_potential	0.93869	0.999161
BP_GO:1904425_negative_regulation_of_GTP_binding	0.938719	0.999161
CC_GO:1990030_pericellular_basket	0.93874	0.999161
BP_GO:0002905_regulation_of_mature_B_cell_apoptotic_process	0.938765	0.999161
BP_GO:0002906_negative_regulation_of_mature_B_cell_apoptotic_process	0.938765	0.999161
BP_GO:0030239_myofibril_assembly	0.938858	0.999161
BP_GO:0034650_cortisol_metabolic_process	0.938906	0.999161
BP_GO:0048278_vesicle_docking	0.938909	0.999161
BP_GO:1900408_negative_regulation_of_cellular_response_to_oxidative_stress	0.939086	0.999161
BP_GO:0045343_regulation_of_MHC_class_I_biosynthetic_process	0.939093	0.999161
MF_GO:0047844_deoxycytidine_deaminase_activity	0.93916	0.999161
BP_GO:0048003_antigen_processing_and_presentation_of_lipid_antigen_via_MHC_class_Ib	0.939182	0.999161
BP_GO:0048007_antigen_processing_and_presentation,_exogenous_lipid_antigen_via_MHC_class_Ib	0.939182	0.999161
BP_GO:0016182_synaptic_vesicle_budding_from_endosome	0.939182	0.999161
BP_GO:1903371_regulation_of_endoplasmic_reticulum_tubular_network_organization	0.939191	0.999161
BP_GO:0034728_nucleosome_organization	0.939228	0.999161
BP_GO:0072139_glomerular_parietal_epithelial_cell_differentiation	0.939237	0.999161
BP_GO:2000768_positive_regulation_of_nephron_tubule_epithelial_cell_differentiation	0.939237	0.999161
BP_GO:2001140_positive_regulation_of_phospholipid_transport	0.939327	0.999161
BP_GO:0021953_central_nervous_system_neuron_differentiation	0.939415	0.999161
MF_GO:0086006_voltage-gated_sodium_channel_activity_involved_in_cardiac_muscle_cell_action_potential	0.939432	0.999161
MF_GO:0000150_recombinase_activity	0.93954	0.999161
BP_GO:1990173_protein_localization_to_nucleoplasm	0.93971	0.999161
BP_GO:0033238_regulation_of_cellular_amine_metabolic_process	0.939712	0.999161
BP_GO:0016998_cell_wall_macromolecule_catabolic_process	0.939855	0.999161
BP_GO:2000170_positive_regulation_of_peptidyl-cysteine_S-nitrosylation	0.940022	0.999161
BP_GO:0000819_sister_chromatid_segregation	0.940044	0.999161
BP_GO:0061309_cardiac_neural_crest_cell_development_involved_in_outflow_tract_morphogenesis	0.940111	0.999161
MF_GO:0042578_phosphoric_ester_hydrolase_activity	0.940141	0.999161
BP_GO:0000070_mitotic_sister_chromatid_segregation	0.940168	0.999161
BP_GO:0006213_pyrimidine_nucleoside_metabolic_process	0.940214	0.999161
BP_GO:0044571_[2Fe-2S]_cluster_assembly	0.940247	0.999161
MF_GO:1905573_ganglioside_GM1_binding	0.940256	0.999161
BP_GO:0046643_regulation_of_gamma-delta_T_cell_activation	0.940374	0.999161
BP_GO:0021610_facial_nerve_morphogenesis	0.940386	0.999161
BP_GO:0070202_regulation_of_establishment_of_protein_localization_to_chromosome	0.940394	0.999161
CC_GO:0033268_node_of_Ranvier	0.940471	0.999161
MF_GO:0042923_neuropeptide_binding	0.94048	0.999161
BP_GO:0002540_leukotriene_production_involved_in_inflammatory_response	0.940481	0.999161
BP_GO:0002538_arachidonic_acid_metabolite_production_involved_in_inflammatory_response	0.940481	0.999161
MF_GO:0004051_arachidonate_5-lipoxygenase_activity	0.940481	0.999161
BP_GO:0031175_neuron_projection_development	0.940535	0.999161
BP_GO:0035683_memory_T_cell_extravasation	0.940535	0.999161
BP_GO:0051985_negative_regulation_of_chromosome_segregation	0.940585	0.999161
BP_GO:1905819_negative_regulation_of_chromosome_separation	0.940585	0.999161
BP_GO:0032462_regulation_of_protein_homooligomerization	0.940657	0.999161
MF_GO:0035373_chondroitin_sulfate_proteoglycan_binding	0.940731	0.999161
CC_GO:0034045_phagophore_assembly_site_membrane	0.940737	0.999161
BP_GO:0045059_positive_thymic_T_cell_selection	0.940764	0.999161
CC_GO:0042105_alpha-beta_T_cell_receptor_complex	0.940792	0.999161
BP_GO:0072739_response_to_anisomycin	0.940873	0.999161
MF_GO:0061133_endopeptidase_activator_activity	0.940909	0.999161
BP_GO:0032945_negative_regulation_of_mononuclear_cell_proliferation	0.940921	0.999161
BP_GO:0050672_negative_regulation_of_lymphocyte_proliferation	0.940921	0.999161
MF_GO:0004792_thiosulfate_sulfurtransferase_activity	0.941336	0.999161
MF_GO:0001641_group_II_metabotropic_glutamate_receptor_activity	0.941544	0.999161
MF_GO:0016312_inositol_bisphosphate_phosphatase_activity	0.941851	0.999161
CC_GO:0042627_chylomicron	0.941866	0.999161
MF_GO:0097243_flavonoid_binding	0.941878	0.999161
MF_GO:0031750_D3_dopamine_receptor_binding	0.941958	0.999161
MF_GO:0033192_calmodulin-dependent_protein_phosphatase_activity	0.942173	0.999161
BP_GO:0070571_negative_regulation_of_neuron_projection_regeneration	0.942223	0.999161
BP_GO:0060292_long-term_synaptic_depression	0.942229	0.999161
BP_GO:2000417_negative_regulation_of_eosinophil_migration	0.942236	0.999161
CC_GO:0044308_axonal_spine	0.942316	0.999161
CC_GO:0070939_Dsl1/NZR_complex	0.942325	0.999161
MF_GO:0046573_lactonohydrolase_activity	0.942401	0.999161
MF_GO:0102007_acyl-L-homoserine-lactone_lactonohydrolase_activity	0.942401	0.999161
MF_GO:0004174_electron-transferring-flavoprotein_dehydrogenase_activity	0.942408	0.999161
MF_GO:0016649_oxidoreductase_activity,_acting_on_the_CH-NH_group_of_donors,_quinone_or_similar_compound_as_acceptor	0.942408	0.999161
BP_GO:0035510_DNA_dealkylation	0.942445	0.999161
MF_GO:0071568_UFM1_transferase_activity	0.942487	0.999161
BP_GO:0010866_regulation_of_triglyceride_biosynthetic_process	0.942576	0.999161
BP_GO:0014050_negative_regulation_of_glutamate_secretion	0.94265	0.999161
BP_GO:0002331_pre-B_cell_allelic_exclusion	0.942672	0.999161
CC_GO:0043203_axon_hillock	0.942684	0.999161
BP_GO:0006235_dTTP_biosynthetic_process	0.942688	0.999161
BP_GO:0009212_pyrimidine_deoxyribonucleoside_triphosphate_biosynthetic_process	0.942688	0.999161
BP_GO:0046075_dTTP_metabolic_process	0.942688	0.999161
BP_GO:0032635_interleukin-6_production	0.942688	0.999161
BP_GO:0032761_positive_regulation_of_lymphotoxin_A_production	0.942698	0.999161
BP_GO:0032681_regulation_of_lymphotoxin_A_production	0.942698	0.999161
BP_GO:0052199_negative_regulation_of_catalytic_activity_in_other_organism_involved_in_symbiotic_interaction	0.942764	0.999161
BP_GO:1903061_positive_regulation_of_protein_lipidation	0.942781	0.999161
BP_GO:0071494_cellular_response_to_UV-C	0.942782	0.999161
BP_GO:0098877_neurotransmitter_receptor_transport_to_plasma_membrane	0.942874	0.999161
MF_GO:0016314_phosphatidylinositol-3,4,5-trisphosphate_3-phosphatase_activity	0.94292	0.999161
BP_GO:1903373_positive_regulation_of_endoplasmic_reticulum_tubular_network_organization	0.942994	0.999161
BP_GO:1902811_positive_regulation_of_skeletal_muscle_fiber_differentiation	0.943013	0.999161
BP_GO:0086015_SA_node_cell_action_potential	0.943089	0.999161
BP_GO:0046048_UDP_metabolic_process	0.943173	0.999161
BP_GO:0009193_pyrimidine_ribonucleoside_diphosphate_metabolic_process	0.943173	0.999161
BP_GO:0016036_cellular_response_to_phosphate_starvation	0.943275	0.999161
BP_GO:0006688_glycosphingolipid_biosynthetic_process	0.94331	0.999161
BP_GO:0036302_atrioventricular_canal_development	0.943379	0.999161
BP_GO:0006892_post-Golgi_vesicle-mediated_transport	0.943433	0.999161
BP_GO:0038096_Fc-gamma_receptor_signaling_pathway_involved_in_phagocytosis	0.943434	0.999161
BP_GO:0002433_immune_response-regulating_cell_surface_receptor_signaling_pathway_involved_in_phagocytosis	0.943434	0.999161
BP_GO:0031000_response_to_caffeine	0.943435	0.999161
BP_GO:0060324_face_development	0.943709	0.999228
MF_GO:0019783_ubiquitin-like_protein-specific_protease_activity	0.943819	0.999228
BP_GO:0007292_female_gamete_generation	0.943845	0.999228
MF_GO:0004839_ubiquitin_activating_enzyme_activity	0.944085	0.999228
BP_GO:0042365_water-soluble_vitamin_catabolic_process	0.944131	0.999228
BP_GO:0048168_regulation_of_neuronal_synaptic_plasticity	0.944184	0.999228
BP_GO:0030261_chromosome_condensation	0.944239	0.999228
BP_GO:0033668_negative_regulation_by_symbiont_of_host_apoptotic_process	0.944398	0.999228
BP_GO:0052041_negative_regulation_by_symbiont_of_host_programmed_cell_death	0.944398	0.999228
MF_GO:0004723_calcium-dependent_protein_serine/threonine_phosphatase_activity	0.944499	0.999228
MF_GO:0052658_inositol-1,4,5-trisphosphate_5-phosphatase_activity	0.944622	0.999228
BP_GO:1904861_excitatory_synapse_assembly	0.944663	0.999228
BP_GO:0070142_synaptic_vesicle_budding	0.944736	0.999228
BP_GO:0016045_detection_of_bacterium	0.944747	0.999228
BP_GO:0060068_vagina_development	0.944781	0.999228
BP_GO:1903615_positive_regulation_of_protein_tyrosine_phosphatase_activity	0.944819	0.999228
CC_GO:0000323_lytic_vacuole	0.944881	0.999228
CC_GO:0005764_lysosome	0.944881	0.999228
BP_GO:2001185_regulation_of_CD8-positive,_alpha-beta_T_cell_activation	0.945142	0.999228
MF_GO:0004530_deoxyribonuclease_I_activity	0.94522	0.999228
BP_GO:0002431_Fc_receptor_mediated_stimulatory_signaling_pathway	0.945226	0.999228
BP_GO:0042267_natural_killer_cell_mediated_cytotoxicity	0.945423	0.999228
BP_GO:1903423_positive_regulation_of_synaptic_vesicle_recycling	0.945481	0.999228
MF_GO:0000774_adenyl-nucleotide_exchange_factor_activity	0.945546	0.999228
BP_GO:0007626_locomotory_behavior	0.945549	0.999228
BP_GO:0016571_histone_methylation	0.945617	0.999228
BP_GO:1990918_double-strand_break_repair_involved_in_meiotic_recombination	0.945668	0.999228
CC_GO:0005759_mitochondrial_matrix	0.945729	0.999228
BP_GO:0070099_regulation_of_chemokine-mediated_signaling_pathway	0.945741	0.999228
MF_GO:0050780_dopamine_receptor_binding	0.945785	0.999228
BP_GO:0071218_cellular_response_to_misfolded_protein	0.945825	0.999228
BP_GO:0000730_DNA_recombinase_assembly	0.945899	0.999228
BP_GO:0090735_DNA_repair_complex_assembly	0.945899	0.999228
BP_GO:0045191_regulation_of_isotype_switching	0.945948	0.999228
BP_GO:0000416_positive_regulation_of_histone_H3-K36_methylation	0.945957	0.999228
BP_GO:0015888_thiamine_transport	0.946015	0.999228
CC_GO:0097356_perinucleolar_compartment	0.946087	0.999228
BP_GO:0000972_transcription-dependent_tethering_of_RNA_polymerase_II_gene_DNA_at_nuclear_periphery	0.946103	0.999228
BP_GO:0120039_plasma_membrane_bounded_cell_projection_morphogenesis	0.946202	0.999228
MF_GO:0004396_hexokinase_activity	0.946254	0.999228
MF_GO:0008865_fructokinase_activity	0.946254	0.999228
MF_GO:0004340_glucokinase_activity	0.946254	0.999228
MF_GO:0019158_mannokinase_activity	0.946254	0.999228
MF_GO:0004708_MAP_kinase_kinase_activity	0.946259	0.999228
BP_GO:0009750_response_to_fructose	0.94637	0.999228
BP_GO:0030705_cytoskeleton-dependent_intracellular_transport	0.946503	0.999228
MF_GO:0008186_RNA-dependent_ATPase_activity	0.946522	0.999228
CC_GO:0099513_polymeric_cytoskeletal_fiber	0.94658	0.999228
BP_GO:0042998_positive_regulation_of_Golgi_to_plasma_membrane_protein_transport	0.94666	0.999228
BP_GO:1900244_positive_regulation_of_synaptic_vesicle_endocytosis	0.946769	0.999228
BP_GO:1904447_folate_import_across_plasma_membrane	0.946844	0.999228
MF_GO:0016426_tRNA_(adenine)_methyltransferase_activity	0.94686	0.999228
BP_GO:0045841_negative_regulation_of_mitotic_metaphase/anaphase_transition	0.946885	0.999228
BP_GO:1990138_neuron_projection_extension	0.946959	0.999228
MF_GO:0099609_microtubule_lateral_binding	0.946974	0.999228
BP_GO:2000074_regulation_of_type_B_pancreatic_cell_development	0.946985	0.999228
BP_GO:0044090_positive_regulation_of_vacuole_organization	0.947054	0.999228
BP_GO:0006710_androgen_catabolic_process	0.947089	0.999228
BP_GO:1901673_regulation_of_mitotic_spindle_assembly	0.947155	0.999228
BP_GO:0006684_sphingomyelin_metabolic_process	0.947278	0.999228
BP_GO:0051036_regulation_of_endosome_size	0.947415	0.999228
BP_GO:0009139_pyrimidine_nucleoside_diphosphate_biosynthetic_process	0.947438	0.999228
MF_GO:0009041_uridylate_kinase_activity	0.947438	0.999228
BP_GO:0009247_glycolipid_biosynthetic_process	0.947451	0.999228
BP_GO:0099074_mitochondrion_to_lysosome_transport	0.947699	0.999228
BP_GO:0099075_mitochondrion-derived_vesicle_mediated_transport	0.947699	0.999228
BP_GO:0048384_retinoic_acid_receptor_signaling_pathway	0.947802	0.999228
BP_GO:0030516_regulation_of_axon_extension	0.947819	0.999228
MF_GO:0031683_G-protein_beta/gamma-subunit_complex_binding	0.947826	0.999228
CC_GO:0008537_proteasome_activator_complex	0.947858	0.999228
MF_GO:0001888_glucuronyl-galactosyl-proteoglycan_4-alpha-N-acetylglucosaminyltransferase_activity	0.94792	0.999228
BP_GO:0030311_poly-N-acetyllactosamine_biosynthetic_process	0.947954	0.999228
BP_GO:0032673_regulation_of_interleukin-4_production	0.947965	0.999228
CC_GO:0034704_calcium_channel_complex	0.948026	0.999228
BP_GO:0046856_phosphatidylinositol_dephosphorylation	0.948085	0.999228
MF_GO:0005047_signal_recognition_particle_binding	0.948119	0.999228
BP_GO:0032672_regulation_of_interleukin-3_production	0.948322	0.999228
BP_GO:0090307_mitotic_spindle_assembly	0.948476	0.999228
MF_GO:0004703_G_protein-coupled_receptor_kinase_activity	0.948678	0.999228
BP_GO:0010867_positive_regulation_of_triglyceride_biosynthetic_process	0.948825	0.999228
CC_GO:0016581_NuRD_complex	0.948879	0.999228
CC_GO:0090545_CHD-type_complex	0.948879	0.999228
BP_GO:0097105_presynaptic_membrane_assembly	0.948971	0.999228
BP_GO:0060998_regulation_of_dendritic_spine_development	0.949073	0.999228
BP_GO:0036465_synaptic_vesicle_recycling	0.949087	0.999228
BP_GO:0070305_response_to_cGMP	0.94909	0.999228
BP_GO:0071321_cellular_response_to_cGMP	0.94909	0.999228
BP_GO:1903567_regulation_of_protein_localization_to_ciliary_membrane	0.949093	0.999228
MF_GO:0031072_heat_shock_protein_binding	0.949165	0.999228
MF_GO:0005216_ion_channel_activity	0.949187	0.999228
BP_GO:1901387_positive_regulation_of_voltage-gated_calcium_channel_activity	0.949259	0.999228
BP_GO:0042323_negative_regulation_of_circadian_sleep/wake_cycle,_non-REM_sleep	0.949392	0.999228
BP_GO:0070256_negative_regulation_of_mucus_secretion	0.949392	0.999228
CC_GO:0044301_climbing_fiber	0.949463	0.999228
BP_GO:2000627_positive_regulation_of_miRNA_catabolic_process	0.949493	0.999228
BP_GO:2001037_positive_regulation_of_tongue_muscle_cell_differentiation	0.949571	0.999228
BP_GO:2001035_regulation_of_tongue_muscle_cell_differentiation	0.949571	0.999228
BP_GO:0009820_alkaloid_metabolic_process	0.949684	0.999228
BP_GO:0051547_regulation_of_keratinocyte_migration	0.949723	0.999228
BP_GO:2000288_positive_regulation_of_myoblast_proliferation	0.949725	0.999228
MF_GO:0016884_carbon-nitrogen_ligase_activity,_with_glutamine_as_amido-N-donor	0.94975	0.999228
BP_GO:1901074_regulation_of_engulfment_of_apoptotic_cell	0.949784	0.999228
BP_GO:1901076_positive_regulation_of_engulfment_of_apoptotic_cell	0.949784	0.999228
BP_GO:1990443_peptidyl-threonine_autophosphorylation	0.949844	0.999228
BP_GO:0051000_positive_regulation_of_nitric-oxide_synthase_activity	0.94999	0.999228
BP_GO:0006970_response_to_osmotic_stress	0.950042	0.999228
CC_GO:0070369_beta-catenin-TCF7L2_complex	0.950112	0.999228
CC_GO:0005861_troponin_complex	0.950127	0.999228
BP_GO:1905174_regulation_of_vascular_associated_smooth_muscle_cell_dedifferentiation	0.950151	0.999228
BP_GO:1901679_nucleotide_transmembrane_transport	0.950166	0.999228
BP_GO:0019262_N-acetylneuraminate_catabolic_process	0.950458	0.999228
BP_GO:0061615_glycolytic_process_through_fructose-6-phosphate	0.950463	0.999228
BP_GO:0061620_glycolytic_process_through_glucose-6-phosphate	0.950463	0.999228
MF_GO:0032557_pyrimidine_ribonucleotide_binding	0.950477	0.999228
BP_GO:1902822_regulation_of_late_endosome_to_lysosome_transport	0.950493	0.999228
BP_GO:1903335_regulation_of_vacuolar_transport	0.950493	0.999228
CC_GO:0098978_glutamatergic_synapse	0.950571	0.999228
BP_GO:0046488_phosphatidylinositol_metabolic_process	0.950612	0.999228
BP_GO:0032770_positive_regulation_of_monooxygenase_activity	0.950656	0.999228
BP_GO:1903980_positive_regulation_of_microglial_cell_activation	0.95084	0.999228
MF_GO:0004063_aryldialkylphosphatase_activity	0.950877	0.999228
BP_GO:0097111_endoplasmic_reticulum-Golgi_intermediate_compartment_organization	0.95104	0.999228
BP_GO:1901029_negative_regulation_of_mitochondrial_outer_membrane_permeabilization_involved_in_apoptotic_signaling_pathway	0.951068	0.999228
BP_GO:1905809_negative_regulation_of_synapse_organization	0.951099	0.999228
BP_GO:0032148_activation_of_protein_kinase_B_activity	0.951196	0.999228
BP_GO:1904879_positive_regulation_of_calcium_ion_transmembrane_transport_via_high_voltage-gated_calcium_channel	0.951225	0.999228
MF_GO:0060228_phosphatidylcholine-sterol_O-acyltransferase_activator_activity	0.951225	0.999228
MF_GO:0017075_syntaxin-1_binding	0.951235	0.999228
MF_GO:0008499_UDP-galactose:beta-N-acetylglucosamine_beta-1,3-galactosyltransferase_activity	0.951245	0.999228
MF_GO:0051861_glycolipid_binding	0.951484	0.999416
BP_GO:1905154_negative_regulation_of_membrane_invagination	0.951744	0.99956
BP_GO:0036245_cellular_response_to_menadione	0.951767	0.99956
BP_GO:1903565_negative_regulation_of_protein_localization_to_cilium	0.951801	0.99956
BP_GO:0002679_respiratory_burst_involved_in_defense_response	0.951973	0.999642
BP_GO:0001556_oocyte_maturation	0.952	0.999642
MF_GO:0019763_immunoglobulin_receptor_activity	0.952082	0.999665
BP_GO:2000651_positive_regulation_of_sodium_ion_transmembrane_transporter_activity	0.952235	0.999751
CC_GO:0005954_calcium-_and_calmodulin-dependent_protein_kinase_complex	0.952294	0.999751
CC_GO:0044194_cytolytic_granule	0.952344	0.999751
BP_GO:0006644_phospholipid_metabolic_process	0.952485	0.999774
BP_GO:2000622_regulation_of_nuclear-transcribed_mRNA_catabolic_process,_nonsense-mediated_decay	0.952602	0.999774
BP_GO:2000623_negative_regulation_of_nuclear-transcribed_mRNA_catabolic_process,_nonsense-mediated_decay	0.952602	0.999774
BP_GO:0061337_cardiac_conduction	0.952606	0.999774
BP_GO:0055003_cardiac_myofibril_assembly	0.952959	0.999809
BP_GO:1900242_regulation_of_synaptic_vesicle_endocytosis	0.952961	0.999809
CC_GO:0140284_endoplasmic_reticulum-endosome_membrane_contact_site	0.953207	0.999809
MF_GO:0019869_chloride_channel_inhibitor_activity	0.95336	0.999809
BP_GO:0090249_regulation_of_cell_migration_involved_in_somitogenic_axis_elongation	0.953375	0.999809
BP_GO:2000078_positive_regulation_of_type_B_pancreatic_cell_development	0.953486	0.999809
BP_GO:0007409_axonogenesis	0.953691	0.999809
BP_GO:0009085_lysine_biosynthetic_process	0.953709	0.999809
BP_GO:0019878_lysine_biosynthetic_process_via_aminoadipic_acid	0.953709	0.999809
BP_GO:0046928_regulation_of_neurotransmitter_secretion	0.953714	0.999809
CC_GO:0071540_eukaryotic_translation_initiation_factor_3_complex,_eIF3e	0.95382	0.999809
BP_GO:0034465_response_to_carbon_monoxide	0.953846	0.999809
BP_GO:1903515_calcium_ion_transport_from_cytosol_to_endoplasmic_reticulum	0.953919	0.999809
BP_GO:0097050_type_B_pancreatic_cell_apoptotic_process	0.953919	0.999809
CC_GO:0030285_integral_component_of_synaptic_vesicle_membrane	0.95393	0.999809
BP_GO:0070194_synaptonemal_complex_disassembly	0.954063	0.999809
BP_GO:2000436_positive_regulation_of_protein_neddylation	0.954156	0.999809
BP_GO:0043124_negative_regulation_of_I-kappaB_kinase/NF-kappaB_signaling	0.954234	0.999809
BP_GO:0046476_glycosylceramide_biosynthetic_process	0.954293	0.999809
BP_GO:0032930_positive_regulation_of_superoxide_anion_generation	0.954454	0.999809
MF_GO:1905762_CCR4-NOT_complex_binding	0.954569	0.999809
CC_GO:0030673_axolemma	0.954593	0.999809
BP_GO:0030309_poly-N-acetyllactosamine_metabolic_process	0.954623	0.999809
MF_GO:0003846_2-acylglycerol_O-acyltransferase_activity	0.954823	0.999809
MF_GO:0016429_tRNA_(adenine-N1-)-methyltransferase_activity	0.954939	0.999809
CC_GO:0000839_Hrd1p_ubiquitin_ligase_ERAD-L_complex	0.954962	0.999809
BP_GO:0097549_chromatin_organization_involved_in_negative_regulation_of_transcription	0.955099	0.999809
CC_GO:0030426_growth_cone	0.95511	0.999809
MF_GO:0070290_N-acylphosphatidylethanolamine-specific_phospholipase_D_activity	0.955301	0.999809
MF_GO:0004993_G_protein-coupled_serotonin_receptor_activity	0.955395	0.999809
MF_GO:0099589_serotonin_receptor_activity	0.955395	0.999809
BP_GO:0098664_G_protein-coupled_serotonin_receptor_signaling_pathway	0.955395	0.999809
BP_GO:0030888_regulation_of_B_cell_proliferation	0.955516	0.999809
BP_GO:0030581_symbiont_intracellular_protein_transport_in_host	0.955555	0.999809
BP_GO:0019060_intracellular_transport_of_viral_protein_in_host_cell	0.955555	0.999809
BP_GO:0034770_histone_H4-K20_methylation	0.955556	0.999809
BP_GO:0097090_presynaptic_membrane_organization	0.95564	0.999809
BP_GO:0016127_sterol_catabolic_process	0.955663	0.999809
BP_GO:0006707_cholesterol_catabolic_process	0.955663	0.999809
CC_GO:0034689_integrin_alphaX-beta2_complex	0.955748	0.999809
BP_GO:0052422_modulation_by_host_of_symbiont_catalytic_activity	0.955748	0.999809
BP_GO:0006941_striated_muscle_contraction	0.955798	0.999809
CC_GO:0098684_photoreceptor_ribbon_synapse	0.955804	0.999809
BP_GO:0090169_regulation_of_spindle_assembly	0.955828	0.999809
BP_GO:1905289_regulation_of_CAMKK-AMPK_signaling_cascade	0.955871	0.999809
BP_GO:2000508_regulation_of_dendritic_cell_chemotaxis	0.956056	0.999809
BP_GO:0051030_snRNA_transport	0.956095	0.999809
CC_GO:0000835_ER_ubiquitin_ligase_complex	0.956154	0.999809
CC_GO:0008622_epsilon_DNA_polymerase_complex	0.956155	0.999809
BP_GO:0045728_respiratory_burst_after_phagocytosis	0.95628	0.999809
BP_GO:2000300_regulation_of_synaptic_vesicle_exocytosis	0.95631	0.999809
BP_GO:0007198_adenylate_cyclase-inhibiting_serotonin_receptor_signaling_pathway	0.956324	0.999809
BP_GO:1904851_positive_regulation_of_establishment_of_protein_localization_to_telomere	0.956339	0.999809
BP_GO:1902510_regulation_of_apoptotic_DNA_fragmentation	0.956453	0.999809
BP_GO:0002819_regulation_of_adaptive_immune_response	0.956456	0.999809
BP_GO:0090166_Golgi_disassembly	0.956561	0.999809
BP_GO:0034080_CENP-A_containing_nucleosome_assembly	0.956589	0.999809
BP_GO:0014905_myoblast_fusion_involved_in_skeletal_muscle_regeneration	0.956625	0.999809
BP_GO:0051180_vitamin_transport	0.956637	0.999809
BP_GO:0002702_positive_regulation_of_production_of_molecular_mediator_of_immune_response	0.956682	0.999809
BP_GO:2000169_regulation_of_peptidyl-cysteine_S-nitrosylation	0.956747	0.999809
BP_GO:0048630_skeletal_muscle_tissue_growth	0.956767	0.999809
BP_GO:1900226_negative_regulation_of_NLRP3_inflammasome_complex_assembly	0.956805	0.999809
MF_GO:1990175_EH_domain_binding	0.956819	0.999809
BP_GO:0035846_oviduct_epithelium_development	0.95683	0.999809
BP_GO:1905123_regulation_of_glucosylceramidase_activity	0.956977	0.999809
BP_GO:0098693_regulation_of_synaptic_vesicle_cycle	0.957046	0.999809
BP_GO:0034773_histone_H4-K20_trimethylation	0.957062	0.999809
MF_GO:0071987_WD40-repeat_domain_binding	0.957131	0.999809
BP_GO:0019915_lipid_storage	0.957253	0.999809
BP_GO:0050850_positive_regulation_of_calcium-mediated_signaling	0.957417	0.999809
MF_GO:0005262_calcium_channel_activity	0.957419	0.999809
CC_GO:0070820_tertiary_granule	0.957433	0.999809
CC_GO:0098983_symmetric,_GABA-ergic,_inhibitory_synapse	0.957555	0.999809
MF_GO:0016413_O-acetyltransferase_activity	0.957613	0.999809
BP_GO:0032753_positive_regulation_of_interleukin-4_production	0.95768	0.999809
BP_GO:0006687_glycosphingolipid_metabolic_process	0.957714	0.999809
BP_GO:0034471_ncRNA_5'-end_processing	0.957772	0.999809
BP_GO:1900272_negative_regulation_of_long-term_synaptic_potentiation	0.957819	0.999809
BP_GO:0046167_glycerol-3-phosphate_biosynthetic_process	0.957838	0.999809
MF_GO:0004370_glycerol_kinase_activity	0.957838	0.999809
MF_GO:0005245_voltage-gated_calcium_channel_activity	0.958053	0.999809
MF_GO:0032574_5'-3'_RNA_helicase_activity	0.958095	0.999809
BP_GO:0140029_exocytic_process	0.958148	0.999809
MF_GO:0045504_dynein_heavy_chain_binding	0.958352	0.999809
BP_GO:1904428_negative_regulation_of_tubulin_deacetylation	0.958402	0.999809
BP_GO:0006501_C-terminal_protein_lipidation	0.958601	0.999809
BP_GO:1905153_regulation_of_membrane_invagination	0.958683	0.999809
CC_GO:0030669_clathrin-coated_endocytic_vesicle_membrane	0.95869	0.999809
BP_GO:1904844_response_to_L-glutamine	0.958702	0.999809
MF_GO:0046997_oxidoreductase_activity,_acting_on_the_CH-NH_group_of_donors,_flavin_as_acceptor	0.958727	0.999809
MF_GO:0052866_phosphatidylinositol_phosphate_phosphatase_activity	0.958743	0.999809
BP_GO:0009083_branched-chain_amino_acid_catabolic_process	0.958746	0.999809
BP_GO:0035674_tricarboxylic_acid_transmembrane_transport	0.958767	0.999809
BP_GO:1904093_negative_regulation_of_autophagic_cell_death	0.958767	0.999809
BP_GO:0033048_negative_regulation_of_mitotic_sister_chromatid_segregation	0.959068	0.999809
BP_GO:2000816_negative_regulation_of_mitotic_sister_chromatid_separation	0.959068	0.999809
BP_GO:0033046_negative_regulation_of_sister_chromatid_segregation	0.959068	0.999809
BP_GO:0071313_cellular_response_to_caffeine	0.959081	0.999809
BP_GO:0080171_lytic_vacuole_organization	0.95925	0.999809
BP_GO:0007040_lysosome_organization	0.95925	0.999809
MF_GO:0051378_serotonin_binding	0.959253	0.999809
MF_GO:0043176_amine_binding	0.959253	0.999809
BP_GO:0043269_regulation_of_ion_transport	0.959267	0.999809
BP_GO:0038093_Fc_receptor_signaling_pathway	0.959267	0.999809
MF_GO:0047498_calcium-dependent_phospholipase_A2_activity	0.959389	0.999809
BP_GO:0022406_membrane_docking	0.95939	0.999809
MF_GO:0004875_complement_receptor_activity	0.959468	0.999809
MF_GO:0008192_RNA_guanylyltransferase_activity	0.95949	0.999809
BP_GO:0035385_Roundabout_signaling_pathway	0.95954	0.999809
BP_GO:0010359_regulation_of_anion_channel_activity	0.959571	0.999809
BP_GO:0006664_glycolipid_metabolic_process	0.959657	0.999809
MF_GO:0005105_type_1_fibroblast_growth_factor_receptor_binding	0.959667	0.999809
CC_GO:0032133_chromosome_passenger_complex	0.959709	0.999809
MF_GO:0016929_SUMO-specific_protease_activity	0.95972	0.999809
MF_GO:0036384_cytidine-diphosphatase_activity	0.959769	0.999809
BP_GO:1903509_liposaccharide_metabolic_process	0.959837	0.999809
CC_GO:0005769_early_endosome	0.959958	0.999809
BP_GO:0051563_smooth_endoplasmic_reticulum_calcium_ion_homeostasis	0.959967	0.999809
BP_GO:0010804_negative_regulation_of_tumor_necrosis_factor-mediated_signaling_pathway	0.96	0.999809
BP_GO:0051365_cellular_response_to_potassium_ion_starvation	0.960022	0.999809
BP_GO:0048841_regulation_of_axon_extension_involved_in_axon_guidance	0.960137	0.999809
MF_GO:0004920_interleukin-10_receptor_activity	0.960173	0.999809
BP_GO:0001514_selenocysteine_incorporation	0.960303	0.999809
BP_GO:0006451_translational_readthrough	0.960303	0.999809
MF_GO:0001097_TFIIH-class_transcription_factor_complex_binding	0.960438	0.999809
BP_GO:0002347_response_to_tumor_cell	0.960561	0.999809
BP_GO:1902512_positive_regulation_of_apoptotic_DNA_fragmentation	0.960571	0.999809
BP_GO:0099642_retrograde_axonal_protein_transport	0.960575	0.999809
MF_GO:0016907_G_protein-coupled_acetylcholine_receptor_activity	0.960622	0.999809
MF_GO:0045503_dynein_light_chain_binding	0.960635	0.999809
BP_GO:2001107_negative_regulation_of_Rho_guanyl-nucleotide_exchange_factor_activity	0.960672	0.999809
BP_GO:0002282_microglial_cell_activation_involved_in_immune_response	0.960709	0.999809
MF_GO:0008332_low_voltage-gated_calcium_channel_activity	0.960885	0.999809
BP_GO:0002228_natural_killer_cell_mediated_immunity	0.961031	0.999809
MF_GO:0015925_galactosidase_activity	0.961074	0.999809
BP_GO:2000171_negative_regulation_of_dendrite_development	0.961079	0.999809
BP_GO:0050995_negative_regulation_of_lipid_catabolic_process	0.961118	0.999809
CC_GO:0034687_integrin_alphaL-beta2_complex	0.961426	0.999809
MF_GO:0030369_ICAM-3_receptor_activity	0.961426	0.999809
MF_GO:0047288_monosialoganglioside_sialyltransferase_activity	0.961435	0.999809
BP_GO:0099643_signal_release_from_synapse	0.961438	0.999809
BP_GO:0090129_positive_regulation_of_synapse_maturation	0.961464	0.999809
BP_GO:0042359_vitamin_D_metabolic_process	0.96154	0.999809
BP_GO:0070901_mitochondrial_tRNA_methylation	0.961595	0.999809
BP_GO:0006408_snRNA_export_from_nucleus	0.961646	0.999809
BP_GO:0031507_heterochromatin_assembly	0.961808	0.999809
CC_GO:0098560_cytoplasmic_side_of_late_endosome_membrane	0.96194	0.999809
BP_GO:2000275_regulation_of_oxidative_phosphorylation_uncoupler_activity	0.961998	0.999809
BP_GO:0032729_positive_regulation_of_interferon-gamma_production	0.962022	0.999809
BP_GO:2000525_positive_regulation_of_T_cell_costimulation	0.962035	0.999809
BP_GO:0031577_spindle_checkpoint	0.962109	0.999809
MF_GO:1903135_cupric_ion_binding	0.962112	0.999809
MF_GO:0000049_tRNA_binding	0.962177	0.999809
BP_GO:0051956_negative_regulation_of_amino_acid_transport	0.962184	0.999809
CC_GO:1902937_inward_rectifier_potassium_channel_complex	0.962219	0.999809
BP_GO:0072526_pyridine-containing_compound_catabolic_process	0.962226	0.999809
BP_GO:0048247_lymphocyte_chemotaxis	0.962404	0.999809
BP_GO:0071869_response_to_catecholamine	0.962426	0.999809
BP_GO:0071867_response_to_monoamine	0.962426	0.999809
BP_GO:0051387_negative_regulation_of_neurotrophin_TRK_receptor_signaling_pathway	0.962502	0.999809
BP_GO:0071672_negative_regulation_of_smooth_muscle_cell_chemotaxis	0.962531	0.999809
BP_GO:1902803_regulation_of_synaptic_vesicle_transport	0.962568	0.999809
BP_GO:0046456_icosanoid_biosynthetic_process	0.962665	0.999809
BP_GO:0006661_phosphatidylinositol_biosynthetic_process	0.962795	0.999809
BP_GO:0071638_negative_regulation_of_monocyte_chemotactic_protein-1_production	0.962945	0.999809
BP_GO:0006085_acetyl-CoA_biosynthetic_process	0.962984	0.999809
BP_GO:2000465_regulation_of_glycogen_(starch)_synthase_activity	0.963029	0.999809
MF_GO:0070026_nitric_oxide_binding	0.963057	0.999809
BP_GO:0061097_regulation_of_protein_tyrosine_kinase_activity	0.963093	0.999809
BP_GO:0038094_Fc-gamma_receptor_signaling_pathway	0.963111	0.999809
MF_GO:0001872_(1->3)-beta-D-glucan_binding	0.963138	0.999809
BP_GO:0046085_adenosine_metabolic_process	0.963222	0.999809
BP_GO:0061763_multivesicular_body-lysosome_fusion	0.96323	0.999809
CC_GO:0098559_cytoplasmic_side_of_early_endosome_membrane	0.963388	0.999809
CC_GO:1990578_perinuclear_endoplasmic_reticulum_membrane	0.963423	0.999809
MF_GO:0034452_dynactin_binding	0.963452	0.999809
BP_GO:0042270_protection_from_natural_killer_cell_mediated_cytotoxicity	0.9635	0.999809
MF_GO:0051377_mannose-ethanolamine_phosphotransferase_activity	0.963706	0.999809
BP_GO:0035093_spermatogenesis,_exchange_of_chromosomal_proteins	0.963777	0.999809
BP_GO:0099116_tRNA_5'-end_processing	0.963837	0.999809
BP_GO:0051966_regulation_of_synaptic_transmission,_glutamatergic	0.963899	0.999809
MF_GO:0004666_prostaglandin-endoperoxide_synthase_activity	0.963925	0.999809
BP_GO:0001909_leukocyte_mediated_cytotoxicity	0.964047	0.999809
BP_GO:0098735_positive_regulation_of_the_force_of_heart_contraction	0.964059	0.999809
CC_GO:0070652_HAUS_complex	0.964198	0.999809
MF_GO:0004630_phospholipase_D_activity	0.964217	0.999809
BP_GO:0007206_phospholipase_C-activating_G_protein-coupled_glutamate_receptor_signaling_pathway	0.964268	0.999809
CC_GO:0002177_manchette	0.964294	0.999809
BP_GO:0031635_adenylate_cyclase-inhibiting_opioid_receptor_signaling_pathway	0.96434	0.999809
BP_GO:0021842_chemorepulsion_involved_in_interneuron_migration_from_the_subpallium_to_the_cortex	0.964403	0.999809
MF_GO:0031781_type_3_melanocortin_receptor_binding	0.964439	0.999809
MF_GO:0031782_type_4_melanocortin_receptor_binding	0.964439	0.999809
BP_GO:0086047_membrane_depolarization_during_Purkinje_myocyte_cell_action_potential	0.964499	0.999809
BP_GO:0030540_female_genitalia_development	0.96451	0.999809
BP_GO:1904816_positive_regulation_of_protein_localization_to_chromosome,_telomeric_region	0.964523	0.999809
BP_GO:0071393_cellular_response_to_progesterone_stimulus	0.964528	0.999809
BP_GO:0090022_regulation_of_neutrophil_chemotaxis	0.964583	0.999809
BP_GO:0071257_cellular_response_to_electrical_stimulus	0.964615	0.999809
CC_GO:0098563_intrinsic_component_of_synaptic_vesicle_membrane	0.964658	0.999809
BP_GO:0007032_endosome_organization	0.96473	0.999822
MF_GO:0042800_histone_methyltransferase_activity_(H3-K4_specific)	0.964821	0.999854
CC_GO:0032311_angiogenin-PRI_complex	0.964964	0.99991
BP_GO:2000466_negative_regulation_of_glycogen_(starch)_synthase_activity	0.965051	0.99991
BP_GO:0071048_nuclear_retention_of_unspliced_pre-mRNA_at_the_site_of_transcription	0.965123	0.99991
BP_GO:0097623_potassium_ion_export_across_plasma_membrane	0.965205	0.99991
CC_GO:0000800_lateral_element	0.965227	0.99991
BP_GO:0015884_folic_acid_transport	0.965281	0.99991
BP_GO:0140059_dendrite_arborization	0.965367	0.99991
BP_GO:0071049_nuclear_retention_of_pre-mRNA_with_aberrant_3'-ends_at_the_site_of_transcription	0.965387	0.99991
BP_GO:0038172_interleukin-33-mediated_signaling_pathway	0.965453	0.99991
CC_GO:0097431_mitotic_spindle_pole	0.965487	0.99991
CC_GO:0000836_Hrd1p_ubiquitin_ligase_complex	0.966044	0.99991
CC_GO:0014731_spectrin-associated_cytoskeleton	0.966068	0.99991
BP_GO:1990116_ribosome-associated_ubiquitin-dependent_protein_catabolic_process	0.966083	0.99991
BP_GO:0090208_positive_regulation_of_triglyceride_metabolic_process	0.966085	0.99991
MF_GO:0015085_calcium_ion_transmembrane_transporter_activity	0.966111	0.99991
BP_GO:0017157_regulation_of_exocytosis	0.966119	0.99991
BP_GO:0090209_negative_regulation_of_triglyceride_metabolic_process	0.966199	0.99991
MF_GO:0046873_metal_ion_transmembrane_transporter_activity	0.966318	0.99991
BP_GO:0002699_positive_regulation_of_immune_effector_process	0.966321	0.99991
BP_GO:0002579_positive_regulation_of_antigen_processing_and_presentation	0.966491	0.99991
MF_GO:0008312_7S_RNA_binding	0.966504	0.99991
CC_GO:0090443_FAR/SIN/STRIPAK_complex	0.966538	0.99991
BP_GO:0042996_regulation_of_Golgi_to_plasma_membrane_protein_transport	0.966578	0.99991
BP_GO:0061744_motor_behavior	0.966594	0.99991
BP_GO:1903526_negative_regulation_of_membrane_tubulation	0.966597	0.99991
CC_GO:0036409_histone_H3-K14_acetyltransferase_complex	0.966665	0.99991
BP_GO:0051386_regulation_of_neurotrophin_TRK_receptor_signaling_pathway	0.966898	0.99991
BP_GO:0034389_lipid_droplet_organization	0.966989	0.99991
CC_GO:0016589_NURF_complex	0.967029	0.99991
BP_GO:0010757_negative_regulation_of_plasminogen_activation	0.967049	0.99991
CC_GO:0005880_nuclear_microtubule	0.96713	0.99991
BP_GO:1904351_negative_regulation_of_protein_catabolic_process_in_the_vacuole	0.967134	0.99991
BP_GO:1905166_negative_regulation_of_lysosomal_protein_catabolic_process	0.967134	0.99991
CC_GO:0101031_chaperone_complex	0.967158	0.99991
CC_GO:0099569_presynaptic_cytoskeleton	0.967195	0.99991
BP_GO:1904668_positive_regulation_of_ubiquitin_protein_ligase_activity	0.96721	0.99991
BP_GO:0048814_regulation_of_dendrite_morphogenesis	0.967358	0.99991
BP_GO:1903613_regulation_of_protein_tyrosine_phosphatase_activity	0.967373	0.99991
CC_GO:0030906_retromer,_cargo-selective_complex	0.967385	0.99991
CC_GO:0008091_spectrin	0.96745	0.99991
BP_GO:0036155_acylglycerol_acyl-chain_remodeling	0.967469	0.99991
BP_GO:0035196_production_of_miRNAs_involved_in_gene_silencing_by_miRNA	0.967485	0.99991
BP_GO:0090394_negative_regulation_of_excitatory_postsynaptic_potential	0.967498	0.99991
BP_GO:0090170_regulation_of_Golgi_inheritance	0.967615	0.99991
BP_GO:0002524_hypersensitivity	0.967673	0.99991
BP_GO:0060992_response_to_fungicide	0.967797	0.99991
BP_GO:0031935_regulation_of_chromatin_silencing	0.967833	0.99991
BP_GO:1903861_positive_regulation_of_dendrite_extension	0.967849	0.99991
MF_GO:0086007_voltage-gated_calcium_channel_activity_involved_in_cardiac_muscle_cell_action_potential	0.967862	0.99991
BP_GO:2001190_positive_regulation_of_T_cell_activation_via_T_cell_receptor_contact_with_antigen_bound_to_MHC_molecule_on_antigen_presenting_cell	0.968216	0.99991
MF_GO:0034186_apolipoprotein_A-I_binding	0.968246	0.99991
BP_GO:0010765_positive_regulation_of_sodium_ion_transport	0.968313	0.99991
BP_GO:1903624_regulation_of_DNA_catabolic_process	0.968402	0.99991
MF_GO:0004342_glucosamine-6-phosphate_deaminase_activity	0.96846	0.99991
BP_GO:0006043_glucosamine_catabolic_process	0.96846	0.99991
MF_GO:0045159_myosin_II_binding	0.968556	0.99991
BP_GO:0051960_regulation_of_nervous_system_development	0.968568	0.99991
BP_GO:2000510_positive_regulation_of_dendritic_cell_chemotaxis	0.968616	0.99991
CC_GO:0098793_presynapse	0.968625	0.99991
BP_GO:0070664_negative_regulation_of_leukocyte_proliferation	0.968627	0.99991
BP_GO:0035747_natural_killer_cell_chemotaxis	0.968695	0.99991
MF_GO:0044183_protein_folding_chaperone	0.968816	0.99991
BP_GO:0002430_complement_receptor_mediated_signaling_pathway	0.968891	0.99991
BP_GO:1900108_negative_regulation_of_nodal_signaling_pathway	0.969009	0.99991
BP_GO:0062173_brexanolone_metabolic_process	0.969017	0.99991
BP_GO:0060373_regulation_of_ventricular_cardiac_muscle_cell_membrane_depolarization	0.969027	0.99991
BP_GO:0098773_skin_epidermis_development	0.969153	0.99991
CC_GO:0099634_postsynaptic_specialization_membrane	0.969154	0.99991
MF_GO:0017153_sodium:dicarboxylate_symporter_activity	0.969232	0.99991
MF_GO:0004930_G_protein-coupled_receptor_activity	0.969256	0.99991
CC_GO:0097229_sperm_end_piece	0.969264	0.99991
BP_GO:0046839_phospholipid_dephosphorylation	0.969426	0.99991
BP_GO:0002503_peptide_antigen_assembly_with_MHC_class_II_protein_complex	0.969521	0.99991
BP_GO:2000463_positive_regulation_of_excitatory_postsynaptic_potential	0.969682	0.99991
CC_GO:0042175_nuclear_outer_membrane-endoplasmic_reticulum_membrane_network	0.969721	0.99991
BP_GO:0009312_oligosaccharide_biosynthetic_process	0.969902	0.99991
BP_GO:2001256_regulation_of_store-operated_calcium_entry	0.969946	0.99991
CC_GO:0030123_AP-3_adaptor_complex	0.969964	0.99991
BP_GO:0033624_negative_regulation_of_integrin_activation	0.970027	0.99991
BP_GO:0035967_cellular_response_to_topologically_incorrect_protein	0.970193	0.99991
BP_GO:1901616_organic_hydroxy_compound_catabolic_process	0.970247	0.99991
MF_GO:0008889_glycerophosphodiester_phosphodiesterase_activity	0.970383	0.99991
BP_GO:0031055_chromatin_remodeling_at_centromere	0.970423	0.99991
MF_GO:0016433_rRNA_(adenine)_methyltransferase_activity	0.97044	0.99991
BP_GO:1990683_DNA_double-strand_break_attachment_to_nuclear_envelope	0.970453	0.99991
BP_GO:0060052_neurofilament_cytoskeleton_organization	0.970494	0.99991
MF_GO:0050145_nucleoside_monophosphate_kinase_activity	0.970719	0.99991
BP_GO:0001580_detection_of_chemical_stimulus_involved_in_sensory_perception_of_bitter_taste	0.970793	0.99991
BP_GO:0050805_negative_regulation_of_synaptic_transmission	0.970852	0.99991
BP_GO:0016079_synaptic_vesicle_exocytosis	0.970927	0.99991
BP_GO:0042249_establishment_of_planar_polarity_of_embryonic_epithelium	0.970987	0.99991
BP_GO:0043486_histone_exchange	0.971026	0.99991
BP_GO:0032928_regulation_of_superoxide_anion_generation	0.971032	0.99991
BP_GO:0086016_AV_node_cell_action_potential	0.971068	0.99991
BP_GO:1902425_positive_regulation_of_attachment_of_mitotic_spindle_microtubules_to_kinetochore	0.971086	0.99991
BP_GO:1902423_regulation_of_attachment_of_mitotic_spindle_microtubules_to_kinetochore	0.971086	0.99991
BP_GO:1904891_positive_regulation_of_excitatory_synapse_assembly	0.971111	0.99991
MF_GO:1990931_RNA_N6-methyladenosine_dioxygenase_activity	0.971176	0.99991
BP_GO:0061001_regulation_of_dendritic_spine_morphogenesis	0.97118	0.99991
BP_GO:0043370_regulation_of_CD4-positive,_alpha-beta_T_cell_differentiation	0.971438	0.99991
BP_GO:0051952_regulation_of_amine_transport	0.97144	0.99991
CC_GO:0098839_postsynaptic_density_membrane	0.971621	0.99991
CC_GO:0000942_condensed_nuclear_chromosome_outer_kinetochore	0.971715	0.99991
MF_GO:0018024_histone-lysine_N-methyltransferase_activity	0.971721	0.99991
BP_GO:0035879_plasma_membrane_lactate_transport	0.971795	0.99991
BP_GO:0051962_positive_regulation_of_nervous_system_development	0.971934	0.99991
BP_GO:0031023_microtubule_organizing_center_organization	0.971942	0.99991
BP_GO:0000183_rDNA_heterochromatin_assembly	0.971973	0.99991
BP_GO:0043030_regulation_of_macrophage_activation	0.972046	0.99991
BP_GO:0052203_modulation_of_catalytic_activity_in_other_organism_involved_in_symbiotic_interaction	0.972102	0.99991
BP_GO:0006457_protein_folding	0.972161	0.99991
BP_GO:0086046_membrane_depolarization_during_SA_node_cell_action_potential	0.97231	0.99991
MF_GO:0120170_intraciliary_transport_particle_B_binding	0.972462	0.99991
BP_GO:1990166_protein_localization_to_site_of_double-strand_break	0.972595	0.99991
BP_GO:0021836_chemorepulsion_involved_in_postnatal_olfactory_bulb_interneuron_migration	0.972615	0.99991
BP_GO:0090217_negative_regulation_of_1-phosphatidylinositol-4-phosphate_5-kinase_activity	0.972672	0.99991
BP_GO:1902635_1-phosphatidyl-1D-myo-inositol_4,5-bisphosphate_biosynthetic_process	0.972672	0.99991
BP_GO:1902633_1-phosphatidyl-1D-myo-inositol_4,5-bisphosphate_metabolic_process	0.972672	0.99991
MF_GO:0016309_1-phosphatidylinositol-5-phosphate_4-kinase_activity	0.972672	0.99991
BP_GO:2000671_regulation_of_motor_neuron_apoptotic_process	0.972745	0.99991
BP_GO:1902775_mitochondrial_large_ribosomal_subunit_assembly	0.972807	0.99991
MF_GO:0070568_guanylyltransferase_activity	0.972897	0.99991
BP_GO:0046640_regulation_of_alpha-beta_T_cell_proliferation	0.972944	0.99991
BP_GO:0002586_regulation_of_antigen_processing_and_presentation_of_peptide_antigen_via_MHC_class_II	0.973011	0.99991
BP_GO:0061308_cardiac_neural_crest_cell_development_involved_in_heart_development	0.973074	0.99991
BP_GO:0046825_regulation_of_protein_export_from_nucleus	0.973092	0.99991
BP_GO:0061622_glycolytic_process_through_glucose-1-phosphate	0.973499	0.99991
CC_GO:0048788_cytoskeleton_of_presynaptic_active_zone	0.973594	0.99991
BP_GO:1905606_regulation_of_presynapse_assembly	0.973668	0.99991
BP_GO:0099174_regulation_of_presynapse_organization	0.973668	0.99991
MF_GO:0140102_catalytic_activity,_acting_on_a_rRNA	0.973713	0.99991
MF_GO:0008649_rRNA_methyltransferase_activity	0.973713	0.99991
MF_GO:0016215_acyl-CoA_desaturase_activity	0.973759	0.99991
MF_GO:0032795_heterotrimeric_G-protein_binding	0.973845	0.99991
BP_GO:1903233_regulation_of_calcium_ion-dependent_exocytosis_of_neurotransmitter	0.973845	0.99991
MF_GO:0016846_carbon-sulfur_lyase_activity	0.973884	0.99991
BP_GO:0002449_lymphocyte_mediated_immunity	0.973889	0.99991
BP_GO:0036363_transforming_growth_factor_beta_activation	0.97389	0.99991
BP_GO:2001188_regulation_of_T_cell_activation_via_T_cell_receptor_contact_with_antigen_bound_to_MHC_molecule_on_antigen_presenting_cell	0.974025	0.99991
BP_GO:1990927_calcium_ion_regulated_lysosome_exocytosis	0.974077	0.99991
CC_GO:0098685_Schaffer_collateral_-_CA1_synapse	0.974122	0.99991
MF_GO:0086059_voltage-gated_calcium_channel_activity_involved_SA_node_cell_action_potential	0.974166	0.99991
BP_GO:0035461_vitamin_transmembrane_transport	0.974192	0.99991
BP_GO:0097240_chromosome_attachment_to_the_nuclear_envelope	0.974206	0.99991
BP_GO:0016189_synaptic_vesicle_to_endosome_fusion	0.974257	0.99991
BP_GO:0045956_positive_regulation_of_calcium_ion-dependent_exocytosis	0.974472	0.99991
BP_GO:0000454_snoRNA_guided_rRNA_pseudouridine_synthesis	0.974524	0.99991
BP_GO:0071415_cellular_response_to_purine-containing_compound	0.974676	0.99991
BP_GO:0048791_calcium_ion-regulated_exocytosis_of_neurotransmitter	0.974823	0.99991
MF_GO:0034596_phosphatidylinositol_phosphate_4-phosphatase_activity	0.974843	0.99991
BP_GO:0072344_rescue_of_stalled_ribosome	0.975156	0.99991
BP_GO:0033137_negative_regulation_of_peptidyl-serine_phosphorylation	0.975254	0.99991
CC_GO:0042734_presynaptic_membrane	0.97535	0.99991
BP_GO:0021523_somatic_motor_neuron_differentiation	0.975486	0.99991
BP_GO:0006706_steroid_catabolic_process	0.975497	0.99991
BP_GO:0007610_behavior	0.97553	0.99991
BP_GO:0048002_antigen_processing_and_presentation_of_peptide_antigen	0.975538	0.99991
BP_GO:0016926_protein_desumoylation	0.97575	0.99991
BP_GO:0006515_protein_quality_control_for_misfolded_or_incompletely_synthesized_proteins	0.975763	0.99991
BP_GO:0090251_protein_localization_involved_in_establishment_of_planar_polarity	0.97578	0.99991
MF_GO:0001054_RNA_polymerase_I_activity	0.975819	0.99991
BP_GO:0038031_non-canonical_Wnt_signaling_pathway_via_JNK_cascade	0.975918	0.99991
CC_GO:0097057_TRAF2-GSTP1_complex	0.975923	0.99991
BP_GO:0002479_antigen_processing_and_presentation_of_exogenous_peptide_antigen_via_MHC_class_I,_TAP-dependent	0.976052	0.99991
BP_GO:0007215_glutamate_receptor_signaling_pathway	0.976052	0.99991
BP_GO:0035637_multicellular_organismal_signaling	0.976072	0.99991
BP_GO:0032754_positive_regulation_of_interleukin-5_production	0.976137	0.99991
BP_GO:0071173_spindle_assembly_checkpoint	0.976174	0.99991
BP_GO:0071174_mitotic_spindle_checkpoint	0.976174	0.99991
BP_GO:0007094_mitotic_spindle_assembly_checkpoint	0.976174	0.99991
MF_GO:0086056_voltage-gated_calcium_channel_activity_involved_in_AV_node_cell_action_potential	0.976203	0.99991
MF_GO:0004767_sphingomyelin_phosphodiesterase_activity	0.976248	0.99991
BP_GO:0006685_sphingomyelin_catabolic_process	0.976248	0.99991
BP_GO:0080111_DNA_demethylation	0.976275	0.99991
MF_GO:0004445_inositol-polyphosphate_5-phosphatase_activity	0.976385	0.99991
CC_GO:0030427_site_of_polarized_growth	0.976464	0.99991
BP_GO:1902749_regulation_of_cell_cycle_G2/M_phase_transition	0.976468	0.99991
BP_GO:0010897_negative_regulation_of_triglyceride_catabolic_process	0.976558	0.99991
BP_GO:0099150_regulation_of_postsynaptic_specialization_assembly	0.976609	0.99991
CC_GO:0035061_interchromatin_granule	0.976719	0.99991
BP_GO:1903577_cellular_response_to_L-arginine	0.976723	0.99991
CC_GO:0030425_dendrite	0.976737	0.99991
BP_GO:1990145_maintenance_of_translational_fidelity	0.976754	0.99991
BP_GO:0031247_actin_rod_assembly	0.97683	0.99991
BP_GO:0050773_regulation_of_dendrite_development	0.976875	0.99991
BP_GO:0097084_vascular_associated_smooth_muscle_cell_development	0.976888	0.99991
BP_GO:1990046_stress-induced_mitochondrial_fusion	0.97698	0.99991
CC_GO:0045211_postsynaptic_membrane	0.977042	0.99991
BP_GO:0035020_regulation_of_Rac_protein_signal_transduction	0.977103	0.99991
MF_GO:0032395_MHC_class_II_receptor_activity	0.977127	0.99991
BP_GO:1903336_negative_regulation_of_vacuolar_transport	0.977136	0.99991
BP_GO:1902823_negative_regulation_of_late_endosome_to_lysosome_transport	0.977136	0.99991
BP_GO:0050922_negative_regulation_of_chemotaxis	0.977141	0.99991
BP_GO:1902938_regulation_of_intracellular_calcium_activated_chloride_channel_activity	0.977204	0.99991
CC_GO:0097444_spine_apparatus	0.977247	0.99991
BP_GO:0060940_epithelial_to_mesenchymal_transition_involved_in_cardiac_fibroblast_development	0.97729	0.99991
BP_GO:0051865_protein_autoubiquitination	0.977388	0.99991
BP_GO:0007416_synapse_assembly	0.977506	0.99991
BP_GO:0070100_negative_regulation_of_chemokine-mediated_signaling_pathway	0.977586	0.99991
BP_GO:0007525_somatic_muscle_development	0.977723	0.99991
BP_GO:0002688_regulation_of_leukocyte_chemotaxis	0.977749	0.99991
BP_GO:0097164_ammonium_ion_metabolic_process	0.977767	0.99991
BP_GO:0002583_regulation_of_antigen_processing_and_presentation_of_peptide_antigen	0.977791	0.99991
BP_GO:1905671_regulation_of_lysosome_organization	0.977807	0.99991
BP_GO:0050848_regulation_of_calcium-mediated_signaling	0.977834	0.99991
BP_GO:0060761_negative_regulation_of_response_to_cytokine_stimulus	0.977906	0.99991
BP_GO:1905162_regulation_of_phagosome_maturation	0.977955	0.99991
BP_GO:0034239_regulation_of_macrophage_fusion	0.978109	0.99991
BP_GO:0034241_positive_regulation_of_macrophage_fusion	0.978109	0.99991
MF_GO:0004832_valine-tRNA_ligase_activity	0.978111	0.99991
BP_GO:0006438_valyl-tRNA_aminoacylation	0.978111	0.99991
BP_GO:0002830_positive_regulation_of_type_2_immune_response	0.97829	0.99991
BP_GO:1990708_conditioned_place_preference	0.978374	0.99991
BP_GO:0098838_folate_transmembrane_transport	0.978374	0.99991
BP_GO:0002478_antigen_processing_and_presentation_of_exogenous_peptide_antigen	0.978562	0.99991
BP_GO:0035303_regulation_of_dephosphorylation	0.978636	0.99991
MF_GO:0004144_diacylglycerol_O-acyltransferase_activity	0.978755	0.99991
MF_GO:0050252_retinol_O-fatty-acyltransferase_activity	0.978755	0.99991
BP_GO:0003219_cardiac_right_ventricle_formation	0.978831	0.99991
BP_GO:0090500_endocardial_cushion_to_mesenchymal_transition	0.978906	0.99991
BP_GO:0051640_organelle_localization	0.978908	0.99991
MF_GO:0034594_phosphatidylinositol_trisphosphate_phosphatase_activity	0.979135	0.99991
BP_GO:0010896_regulation_of_triglyceride_catabolic_process	0.979166	0.99991
BP_GO:0036359_renal_potassium_excretion	0.979189	0.99991
BP_GO:0051754_meiotic_sister_chromatid_cohesion,_centromeric	0.979195	0.99991
BP_GO:0055005_ventricular_cardiac_myofibril_assembly	0.979303	0.99991
BP_GO:2000108_positive_regulation_of_leukocyte_apoptotic_process	0.979485	0.99991
MF_GO:0046030_inositol_trisphosphate_phosphatase_activity	0.979517	0.99991
BP_GO:0050853_B_cell_receptor_signaling_pathway	0.979529	0.99991
BP_GO:0050778_positive_regulation_of_immune_response	0.979652	0.99991
BP_GO:0006333_chromatin_assembly_or_disassembly	0.97973	0.99991
BP_GO:0090207_regulation_of_triglyceride_metabolic_process	0.97985	0.99991
BP_GO:0140058_neuron_projection_arborization	0.979913	0.99991
BP_GO:0043268_positive_regulation_of_potassium_ion_transport	0.979948	0.99991
BP_GO:1902474_positive_regulation_of_protein_localization_to_synapse	0.98	0.99991
BP_GO:0098886_modification_of_dendritic_spine	0.980034	0.99991
BP_GO:0090084_negative_regulation_of_inclusion_body_assembly	0.980035	0.99991
BP_GO:0090215_regulation_of_1-phosphatidylinositol-4-phosphate_5-kinase_activity	0.980051	0.99991
CC_GO:1990351_transporter_complex	0.980068	0.99991
BP_GO:1903626_positive_regulation_of_DNA_catabolic_process	0.980107	0.99991
BP_GO:0034154_toll-like_receptor_7_signaling_pathway	0.98017	0.99991
BP_GO:0031167_rRNA_methylation	0.980415	0.99991
BP_GO:1905323_telomerase_holoenzyme_complex_assembly	0.980519	0.99991
BP_GO:0051963_regulation_of_synapse_assembly	0.980533	0.99991
CC_GO:0030897_HOPS_complex	0.980587	0.99991
BP_GO:0031497_chromatin_assembly	0.980624	0.99991
MF_GO:0008517_folic_acid_transmembrane_transporter_activity	0.98068	0.99991
MF_GO:0070139_SUMO-specific_endopeptidase_activity	0.980821	0.99991
MF_GO:0070137_ubiquitin-like_protein-specific_endopeptidase_activity	0.980821	0.99991
BP_GO:0019884_antigen_processing_and_presentation_of_exogenous_antigen	0.980864	0.99991
BP_GO:0002019_regulation_of_renal_output_by_angiotensin	0.980865	0.99991
BP_GO:0002016_regulation_of_blood_volume_by_renin-angiotensin	0.980865	0.99991
MF_GO:0023026_MHC_class_II_protein_complex_binding	0.980886	0.99991
BP_GO:0098532_histone_H3-K27_trimethylation	0.980915	0.99991
BP_GO:0042590_antigen_processing_and_presentation_of_exogenous_peptide_antigen_via_MHC_class_I	0.98094	0.99991
BP_GO:1905041_regulation_of_epithelium_regeneration	0.981005	0.99991
MF_GO:0032564_dATP_binding	0.981164	0.99991
MF_GO:0032558_adenyl_deoxyribonucleotide_binding	0.981164	0.99991
BP_GO:0050776_regulation_of_immune_response	0.981297	0.99991
CC_GO:1905202_methylcrotonoyl-CoA_carboxylase_complex	0.981472	0.99991
MF_GO:0004485_methylcrotonoyl-CoA_carboxylase_activity	0.981472	0.99991
CC_GO:0002169_3-methylcrotonyl-CoA_carboxylase_complex,_mitochondrial	0.981472	0.99991
BP_GO:0034968_histone_lysine_methylation	0.981489	0.99991
MF_GO:0051425_PTB_domain_binding	0.981611	0.99991
MF_GO:0019808_polyamine_binding	0.98162	0.99991
BP_GO:0034762_regulation_of_transmembrane_transport	0.981647	0.99991
CC_GO:0043194_axon_initial_segment	0.98176	0.99991
BP_GO:0032926_negative_regulation_of_activin_receptor_signaling_pathway	0.982026	0.99991
BP_GO:0045061_thymic_T_cell_selection	0.982215	0.99991
BP_GO:0046174_polyol_catabolic_process	0.982224	0.99991
CC_GO:0033010_paranodal_junction	0.982383	0.99991
CC_GO:0014069_postsynaptic_density	0.982395	0.99991
MF_GO:0008432_JUN_kinase_binding	0.982413	0.99991
BP_GO:0034724_DNA_replication-independent_nucleosome_organization	0.982436	0.99991
CC_GO:0035861_site_of_double-strand_break	0.982512	0.99991
BP_GO:0032227_negative_regulation_of_synaptic_transmission,_dopaminergic	0.982536	0.99991
BP_GO:0006842_tricarboxylic_acid_transport	0.982614	0.99991
MF_GO:0015142_tricarboxylic_acid_transmembrane_transporter_activity	0.982614	0.99991
MF_GO:0015137_citrate_transmembrane_transporter_activity	0.982614	0.99991
BP_GO:0015746_citrate_transport	0.982614	0.99991
MF_GO:0033883_pyridoxal_phosphatase_activity	0.982821	0.99991
BP_GO:0010755_regulation_of_plasminogen_activation	0.982971	0.99991
MF_GO:0034595_phosphatidylinositol_phosphate_5-phosphatase_activity	0.983038	0.99991
BP_GO:0051548_negative_regulation_of_keratinocyte_migration	0.983053	0.99991
BP_GO:0002714_positive_regulation_of_B_cell_mediated_immunity	0.983263	0.99991
BP_GO:0002891_positive_regulation_of_immunoglobulin_mediated_immune_response	0.983263	0.99991
BP_GO:0002443_leukocyte_mediated_immunity	0.983337	0.99991
BP_GO:0120041_positive_regulation_of_macrophage_proliferation	0.983345	0.99991
BP_GO:0003081_regulation_of_systemic_arterial_blood_pressure_by_renin-angiotensin	0.983351	0.99991
CC_GO:0035838_growing_cell_tip	0.983543	0.99991
CC_GO:0071664_catenin-TCF7L2_complex	0.983555	0.99991
MF_GO:0004332_fructose-bisphosphate_aldolase_activity	0.983565	0.99991
MF_GO:0023023_MHC_protein_complex_binding	0.983856	0.99991
MF_GO:0008188_neuropeptide_receptor_activity	0.983861	0.99991
BP_GO:0002577_regulation_of_antigen_processing_and_presentation	0.98388	0.99991
CC_GO:0005891_voltage-gated_calcium_channel_complex	0.984063	0.99991
BP_GO:0095500_acetylcholine_receptor_signaling_pathway	0.98424	0.99991
BP_GO:0030259_lipid_glycosylation	0.984294	0.99991
BP_GO:0019695_choline_metabolic_process	0.984364	0.99991
BP_GO:1904116_response_to_vasopressin	0.984367	0.99991
BP_GO:1904117_cellular_response_to_vasopressin	0.984367	0.99991
BP_GO:0019043_establishment_of_viral_latency	0.98437	0.99991
BP_GO:0071868_cellular_response_to_monoamine_stimulus	0.984393	0.99991
BP_GO:0071870_cellular_response_to_catecholamine_stimulus	0.984393	0.99991
BP_GO:1902298_cell_cycle_DNA_replication_maintenance_of_fidelity	0.984455	0.99991
BP_GO:1990426_mitotic_recombination-dependent_replication_fork_processing	0.984455	0.99991
BP_GO:1990505_mitotic_DNA_replication_maintenance_of_fidelity	0.984455	0.99991
BP_GO:0046641_positive_regulation_of_alpha-beta_T_cell_proliferation	0.984462	0.99991
BP_GO:0030258_lipid_modification	0.984503	0.99991
BP_GO:0046164_alcohol_catabolic_process	0.984505	0.99991
BP_GO:0071545_inositol_phosphate_catabolic_process	0.984621	0.99991
BP_GO:1904874_positive_regulation_of_telomerase_RNA_localization_to_Cajal_body	0.984681	0.99991
MF_GO:0042605_peptide_antigen_binding	0.984704	0.99991
BP_GO:0000493_box_H/ACA_snoRNP_assembly	0.984713	0.99991
BP_GO:0050885_neuromuscular_process_controlling_balance	0.984751	0.99991
BP_GO:0009138_pyrimidine_nucleoside_diphosphate_metabolic_process	0.984753	0.99991
MF_GO:0008331_high_voltage-gated_calcium_channel_activity	0.98476	0.99991
BP_GO:1990416_cellular_response_to_brain-derived_neurotrophic_factor_stimulus	0.984846	0.99991
BP_GO:0050433_regulation_of_catecholamine_secretion	0.984872	0.99991
BP_GO:1904424_regulation_of_GTP_binding	0.984912	0.99991
MF_GO:0015218_pyrimidine_nucleotide_transmembrane_transporter_activity	0.985066	0.99991
BP_GO:1990519_pyrimidine_nucleotide_import_into_mitochondrion	0.985066	0.99991
BP_GO:0006864_pyrimidine_nucleotide_transport	0.985066	0.99991
BP_GO:0035709_memory_T_cell_activation	0.985075	0.99991
BP_GO:0071460_cellular_response_to_cell-matrix_adhesion	0.985135	0.99991
BP_GO:1900248_negative_regulation_of_cytoplasmic_translational_elongation	0.98517	0.99991
BP_GO:0006336_DNA_replication-independent_nucleosome_assembly	0.98518	0.99991
MF_GO:0016213_linoleoyl-CoA_desaturase_activity	0.985208	0.99991
BP_GO:0001967_suckling_behavior	0.985343	0.99991
MF_GO:0047696_beta-adrenergic_receptor_kinase_activity	0.985344	0.99991
MF_GO:0004998_transferrin_receptor_activity	0.985353	0.99991
BP_GO:0043368_positive_T_cell_selection	0.985434	0.99991
MF_GO:0051787_misfolded_protein_binding	0.985521	0.99991
CC_GO:0098981_cholinergic_synapse	0.985615	0.99991
CC_GO:0034706_sodium_channel_complex	0.985682	0.99991
BP_GO:1904373_response_to_kainic_acid	0.985686	0.99991
BP_GO:0050764_regulation_of_phagocytosis	0.985694	0.99991
BP_GO:0007197_adenylate_cyclase-inhibiting_G_protein-coupled_acetylcholine_receptor_signaling_pathway	0.985771	0.99991
BP_GO:0014059_regulation_of_dopamine_secretion	0.985868	0.99991
BP_GO:0071034_CUT_catabolic_process	0.985996	0.99991
BP_GO:0071043_CUT_metabolic_process	0.985996	0.99991
BP_GO:0045060_negative_thymic_T_cell_selection	0.986006	0.99991
BP_GO:1903265_positive_regulation_of_tumor_necrosis_factor-mediated_signaling_pathway	0.986037	0.99991
BP_GO:0070564_positive_regulation_of_vitamin_D_receptor_signaling_pathway	0.986052	0.99991
BP_GO:0034201_response_to_oleic_acid	0.986054	0.99991
MF_GO:0030160_synaptic_receptor_adaptor_activity	0.986122	0.99991
BP_GO:0035811_negative_regulation_of_urine_volume	0.98621	0.99991
MF_GO:0015271_outward_rectifier_potassium_channel_activity	0.986216	0.99991
CC_GO:0099572_postsynaptic_specialization	0.986254	0.99991
BP_GO:0061909_autophagosome-lysosome_fusion	0.986368	0.99991
BP_GO:0002581_negative_regulation_of_antigen_processing_and_presentation_of_peptide_or_polysaccharide_antigen_via_MHC_class_II	0.986399	0.99991
BP_GO:1903358_regulation_of_Golgi_organization	0.986462	0.99991
BP_GO:0099151_regulation_of_postsynaptic_density_assembly	0.986477	0.99991
MF_GO:0048030_disaccharide_binding	0.98649	0.99991
BP_GO:0090128_regulation_of_synapse_maturation	0.986708	0.99991
BP_GO:1903556_negative_regulation_of_tumor_necrosis_factor_superfamily_cytokine_production	0.986752	0.99991
BP_GO:0002926_tRNA_wobble_base_5-methoxycarbonylmethyl-2-thiouridinylation	0.986839	0.99991
BP_GO:0016584_nucleosome_positioning	0.986963	0.99991
MF_GO:0034593_phosphatidylinositol_bisphosphate_phosphatase_activity	0.986976	0.99991
CC_GO:0099523_presynaptic_cytosol	0.987211	0.99991
MF_GO:0036132_13-prostaglandin_reductase_activity	0.987218	0.99991
MF_GO:0047522_15-oxoprostaglandin_13-oxidase_activity	0.987218	0.99991
BP_GO:0071226_cellular_response_to_molecule_of_fungal_origin	0.987219	0.99991
BP_GO:0007213_G_protein-coupled_acetylcholine_receptor_signaling_pathway	0.987283	0.99991
CC_GO:0005874_microtubule	0.987398	0.99991
BP_GO:0071637_regulation_of_monocyte_chemotactic_protein-1_production	0.987481	0.99991
MF_GO:0015114_phosphate_ion_transmembrane_transporter_activity	0.987547	0.99991
BP_GO:0001960_negative_regulation_of_cytokine-mediated_signaling_pathway	0.987803	0.99991
BP_GO:0043032_positive_regulation_of_macrophage_activation	0.987876	0.99991
BP_GO:2000631_regulation_of_pre-miRNA_processing	0.987886	0.99991
BP_GO:2000632_negative_regulation_of_pre-miRNA_processing	0.987886	0.99991
BP_GO:0150064_vertebrate_eye-specific_patterning	0.987937	0.99991
MF_GO:0051717_inositol-1,3,4,5-tetrakisphosphate_3-phosphatase_activity	0.987947	0.99991
BP_GO:0015965_diadenosine_tetraphosphate_metabolic_process	0.98799	0.99991
BP_GO:0015960_diadenosine_polyphosphate_biosynthetic_process	0.98799	0.99991
BP_GO:0015966_diadenosine_tetraphosphate_biosynthetic_process	0.98799	0.99991
BP_GO:0010818_T_cell_chemotaxis	0.988004	0.99991
BP_GO:0046827_positive_regulation_of_protein_export_from_nucleus	0.988166	0.99991
BP_GO:1990180_mitochondrial_tRNA_3'-end_processing	0.988245	0.99991
BP_GO:0045730_respiratory_burst	0.988249	0.99991
CC_GO:0000940_condensed_chromosome_outer_kinetochore	0.988476	0.99991
MF_GO:0000179_rRNA_(adenine-N6,N6-)-dimethyltransferase_activity	0.988493	0.99991
BP_GO:0050892_intestinal_absorption	0.988542	0.99991
BP_GO:0007611_learning_or_memory	0.988556	0.99991
BP_GO:0045058_T_cell_selection	0.988591	0.99991
BP_GO:0098698_postsynaptic_specialization_assembly	0.988619	0.99991
MF_GO:0047275_glucosaminylgalactosylglucosylceramide_beta-galactosyltransferase_activity	0.988647	0.99991
MF_GO:0120146_sulfatide_binding	0.988733	0.99991
BP_GO:0002501_peptide_antigen_assembly_with_MHC_protein_complex	0.988757	0.99991
BP_GO:0035616_histone_H2B_conserved_C-terminal_lysine_deubiquitination	0.988768	0.99991
BP_GO:1904872_regulation_of_telomerase_RNA_localization_to_Cajal_body	0.988785	0.99991
BP_GO:0070234_positive_regulation_of_T_cell_apoptotic_process	0.988797	0.99991
BP_GO:0032720_negative_regulation_of_tumor_necrosis_factor_production	0.988868	0.99991
MF_GO:0055131_C3HC4-type_RING_finger_domain_binding	0.988877	0.99991
MF_GO:0008375_acetylglucosaminyltransferase_activity	0.988939	0.99991
BP_GO:0032609_interferon-gamma_production	0.988999	0.99991
MF_GO:0045499_chemorepellent_activity	0.98901	0.99991
CC_GO:1990454_L-type_voltage-gated_calcium_channel_complex	0.98905	0.99991
BP_GO:0071695_anatomical_structure_maturation	0.989142	0.99991
BP_GO:0061077_chaperone-mediated_protein_folding	0.989192	0.99991
BP_GO:0007033_vacuole_organization	0.989302	0.99991
BP_GO:0022600_digestive_system_process	0.989324	0.99991
BP_GO:0035305_negative_regulation_of_dephosphorylation	0.989446	0.99991
MF_GO:0016005_phospholipase_A2_activator_activity	0.989539	0.99991
BP_GO:0032918_spermidine_acetylation	0.989567	0.99991
MF_GO:0019809_spermidine_binding	0.989567	0.99991
BP_GO:0032917_polyamine_acetylation	0.989567	0.99991
BP_GO:2000980_regulation_of_inner_ear_receptor_cell_differentiation	0.989663	0.99991
BP_GO:0045631_regulation_of_mechanoreceptor_differentiation	0.989663	0.99991
BP_GO:0045607_regulation_of_inner_ear_auditory_receptor_cell_differentiation	0.989663	0.99991
BP_GO:0000002_mitochondrial_genome_maintenance	0.989677	0.99991
BP_GO:0007216_G_protein-coupled_glutamate_receptor_signaling_pathway	0.989756	0.99991
MF_GO:0099583_neurotransmitter_receptor_activity_involved_in_regulation_of_postsynaptic_cytosolic_calcium_ion_concentration	0.989762	0.99991
BP_GO:1990535_neuron_projection_maintenance	0.989805	0.99991
BP_GO:0048167_regulation_of_synaptic_plasticity	0.989874	0.99991
BP_GO:0090119_vesicle-mediated_cholesterol_transport	0.98996	0.99991
BP_GO:0051598_meiotic_recombination_checkpoint	0.990009	0.99991
BP_GO:0006813_potassium_ion_transport	0.990041	0.99991
BP_GO:0051414_response_to_cortisol	0.990054	0.99991
BP_GO:0050803_regulation_of_synapse_structure_or_activity	0.990117	0.999913
BP_GO:0071033_nuclear_retention_of_pre-mRNA_at_the_site_of_transcription	0.990284	0.999952
BP_GO:0034765_regulation_of_ion_transmembrane_transport	0.990342	0.999952
BP_GO:2000786_positive_regulation_of_autophagosome_assembly	0.990454	0.999952
BP_GO:0003221_right_ventricular_cardiac_muscle_tissue_morphogenesis	0.990666	0.999952
MF_GO:0003680_minor_groove_of_adenine-thymine-rich_DNA_binding	0.990681	0.999952
MF_GO:0004439_phosphatidylinositol-4,5-bisphosphate_5-phosphatase_activity	0.990682	0.999952
BP_GO:0016191_synaptic_vesicle_uncoating	0.990751	0.999952
BP_GO:0055015_ventricular_cardiac_muscle_cell_development	0.990776	0.999952
BP_GO:1903896_positive_regulation_of_IRE1-mediated_unfolded_protein_response	0.990841	0.999952
BP_GO:0097484_dendrite_extension	0.990866	0.999952
CC_GO:0010009_cytoplasmic_side_of_endosome_membrane	0.990954	0.999952
BP_GO:0007158_neuron_cell-cell_adhesion	0.991098	0.999952
BP_GO:0008306_associative_learning	0.991134	0.999952
BP_GO:0006742_NADP_catabolic_process	0.991161	0.999952
BP_GO:0002253_activation_of_immune_response	0.991223	0.999952
BP_GO:0045830_positive_regulation_of_isotype_switching	0.991246	0.999952
CC_GO:0036195_muscle_cell_projection_membrane	0.991425	0.999952
MF_GO:0008240_tripeptidyl-peptidase_activity	0.99148	0.999952
BP_GO:0048817_negative_regulation_of_hair_follicle_maturation	0.991486	0.999952
MF_GO:0099530_G_protein-coupled_receptor_activity_involved_in_regulation_of_postsynaptic_membrane_potential	0.991488	0.999952
BP_GO:0060414_aorta_smooth_muscle_tissue_morphogenesis	0.991718	0.999952
BP_GO:0072709_cellular_response_to_sorbitol	0.991722	0.999952
BP_GO:0050807_regulation_of_synapse_organization	0.99185	0.999952
BP_GO:0032736_positive_regulation_of_interleukin-13_production	0.991855	0.999952
BP_GO:0050852_T_cell_receptor_signaling_pathway	0.991884	0.999952
BP_GO:0086001_cardiac_muscle_cell_action_potential	0.992168	0.999952
MF_GO:0008376_acetylgalactosaminyltransferase_activity	0.992224	0.999952
MF_GO:0004345_glucose-6-phosphate_dehydrogenase_activity	0.992237	0.999952
BP_GO:0002686_negative_regulation_of_leukocyte_migration	0.992242	0.999952
BP_GO:0086045_membrane_depolarization_during_AV_node_cell_action_potential	0.992266	0.999952
MF_GO:0016701_oxidoreductase_activity,_acting_on_single_donors_with_incorporation_of_molecular_oxygen	0.992385	0.999952
MF_GO:0016702_oxidoreductase_activity,_acting_on_single_donors_with_incorporation_of_molecular_oxygen,_incorporation_of_two_atoms_of_oxygen	0.992385	0.999952
BP_GO:0097711_ciliary_basal_body-plasma_membrane_docking	0.992443	0.999952
BP_GO:2000010_positive_regulation_of_protein_localization_to_cell_surface	0.992543	0.999952
BP_GO:0046855_inositol_phosphate_dephosphorylation	0.992555	0.999952
BP_GO:0046838_phosphorylated_carbohydrate_dephosphorylation	0.992562	0.999952
CC_GO:0005876_spindle_microtubule	0.992621	0.999952
BP_GO:0046007_negative_regulation_of_activated_T_cell_proliferation	0.992637	0.999952
BP_GO:0060969_negative_regulation_of_gene_silencing	0.992743	0.999952
BP_GO:0051084_'de_novo'_posttranslational_protein_folding	0.992801	0.999952
BP_GO:0070230_positive_regulation_of_lymphocyte_apoptotic_process	0.992878	0.999952
MF_GO:0052743_inositol_tetrakisphosphate_phosphatase_activity	0.99291	0.999952
BP_GO:0086002_cardiac_muscle_cell_action_potential_involved_in_contraction	0.993203	0.999952
BP_GO:0072319_vesicle_uncoating	0.993248	0.999952
BP_GO:0010921_regulation_of_phosphatase_activity	0.993526	0.999952
MF_GO:0015420_ABC-type_vitamin_B12_transporter_activity	0.993593	0.999952
BP_GO:0071622_regulation_of_granulocyte_chemotaxis	0.993613	0.999952
CC_GO:0031430_M_band	0.993721	0.999952
BP_GO:0002580_regulation_of_antigen_processing_and_presentation_of_peptide_or_polysaccharide_antigen_via_MHC_class_II	0.993864	0.999952
MF_GO:0031749_D2_dopamine_receptor_binding	0.993867	0.999952
BP_GO:0010389_regulation_of_G2/M_transition_of_mitotic_cell_cycle	0.993877	0.999952
BP_GO:0019882_antigen_processing_and_presentation	0.994122	0.999952
MF_GO:0000149_SNARE_binding	0.99414	0.999952
BP_GO:0051299_centrosome_separation	0.994148	0.999952
BP_GO:0043383_negative_T_cell_selection	0.994216	0.999952
CC_GO:0042101_T_cell_receptor_complex	0.994226	0.999952
BP_GO:0150062_complement-mediated_synapse_pruning	0.994297	0.999952
BP_GO:0021700_developmental_maturation	0.99432	0.999952
BP_GO:0007098_centrosome_cycle	0.99433	0.999952
BP_GO:0097107_postsynaptic_density_assembly	0.994341	0.999952
BP_GO:0120040_regulation_of_macrophage_proliferation	0.994403	0.999952
CC_GO:0097470_ribbon_synapse	0.994414	0.999952
MF_GO:0099528_G_protein-coupled_neurotransmitter_receptor_activity	0.994426	0.999952
BP_GO:0072318_clathrin_coat_disassembly	0.994577	0.999952
MF_GO:0022836_gated_channel_activity	0.994625	0.999952
MF_GO:0072341_modified_amino_acid_binding	0.994664	0.999952
BP_GO:0099560_synaptic_membrane_adhesion	0.994676	0.999952
BP_GO:0007193_adenylate_cyclase-inhibiting_G_protein-coupled_receptor_signaling_pathway	0.994815	0.999952
MF_GO:0043023_ribosomal_large_subunit_binding	0.994968	0.999952
BP_GO:0006458_'de_novo'_protein_folding	0.99497	0.999952
CC_GO:0034702_ion_channel_complex	0.994979	0.999952
BP_GO:0140056_organelle_localization_by_membrane_tethering	0.994984	0.999952
MF_GO:0001786_phosphatidylserine_binding	0.995149	0.999952
CC_GO:1902495_transmembrane_transporter_complex	0.995291	0.999952
BP_GO:0007399_nervous_system_development	0.995448	0.999952
BP_GO:0060338_regulation_of_type_I_interferon-mediated_signaling_pathway	0.995585	0.999952
MF_GO:1990381_ubiquitin-specific_protease_binding	0.995593	0.999952
MF_GO:0046912_transferase_activity,_transferring_acyl_groups,_acyl_groups_converted_into_alkyl_on_transfer	0.995667	0.999952
CC_GO:0030424_axon	0.995825	0.999952
CC_GO:0042611_MHC_protein_complex	0.995879	0.999952
BP_GO:0051085_chaperone_cofactor-dependent_protein_refolding	0.995939	0.999952
BP_GO:0019677_NAD_catabolic_process	0.995998	0.999952
BP_GO:0001508_action_potential	0.995999	0.999952
BP_GO:0035022_positive_regulation_of_Rac_protein_signal_transduction	0.996019	0.999952
BP_GO:0071805_potassium_ion_transmembrane_transport	0.996041	0.999952
CC_GO:0032009_early_phagosome	0.996102	0.999952
BP_GO:0000154_rRNA_modification	0.996116	0.999952
MF_GO:0052745_inositol_phosphate_phosphatase_activity	0.996145	0.999952
BP_GO:0090235_regulation_of_metaphase_plate_congression	0.996154	0.999952
BP_GO:0098815_modulation_of_excitatory_postsynaptic_potential	0.996255	0.999952
BP_GO:1904845_cellular_response_to_L-glutamine	0.996419	0.999952
CC_GO:1990498_mitotic_spindle_microtubule	0.996486	0.999952
BP_GO:0032689_negative_regulation_of_interferon-gamma_production	0.996492	0.999952
BP_GO:0031644_regulation_of_nervous_system_process	0.996524	0.999952
MF_GO:0106019_phosphatidylinositol-4,5-bisphosphate_phosphatase_activity	0.99661	0.999952
BP_GO:0010923_negative_regulation_of_phosphatase_activity	0.996662	0.999952
BP_GO:0150146_cell_junction_disassembly	0.996674	0.999952
BP_GO:1903305_regulation_of_regulated_secretory_pathway	0.996678	0.999952
BP_GO:0050851_antigen_receptor-mediated_signaling_pathway	0.996752	0.999952
BP_GO:0050919_negative_chemotaxis	0.99678	0.999952
BP_GO:0099175_regulation_of_postsynapse_organization	0.996804	0.999952
MF_GO:0015079_potassium_ion_transmembrane_transporter_activity	0.996935	0.999952
BP_GO:0019364_pyridine_nucleotide_catabolic_process	0.996941	0.999952
CC_GO:0001518_voltage-gated_sodium_channel_complex	0.997026	0.999952
MF_GO:0005248_voltage-gated_sodium_channel_activity	0.997144	0.999952
CC_GO:0045202_synapse	0.997414	0.999952
BP_GO:0017156_calcium-ion_regulated_exocytosis	0.997453	0.999952
CC_GO:0000922_spindle_pole	0.997597	0.999952
BP_GO:0090024_negative_regulation_of_neutrophil_chemotaxis	0.997664	0.999952
BP_GO:1902623_negative_regulation_of_neutrophil_migration	0.997664	0.999952
BP_GO:0071623_negative_regulation_of_granulocyte_chemotaxis	0.997664	0.999952
BP_GO:1904889_regulation_of_excitatory_synapse_assembly	0.997733	0.999952
CC_GO:0043005_neuron_projection	0.997807	0.999952
BP_GO:0086012_membrane_depolarization_during_cardiac_muscle_cell_action_potential	0.997847	0.999952
BP_GO:0050890_cognition	0.997918	0.999952
BP_GO:0090224_regulation_of_spindle_organization	0.998039	0.999952
CC_GO:0097060_synaptic_membrane	0.998153	0.999952
BP_GO:0050804_modulation_of_chemical_synaptic_transmission	0.998216	0.999952
BP_GO:0099177_regulation_of_trans-synaptic_signaling	0.998362	0.999952
BP_GO:0010286_heat_acclimation	0.998386	0.999952
BP_GO:0070370_cellular_heat_acclimation	0.998386	0.999952
CC_GO:0034705_potassium_channel_complex	0.998409	0.999952
BP_GO:0007100_mitotic_centrosome_separation	0.998415	0.999952
BP_GO:0048469_cell_maturation	0.998445	0.999952
BP_GO:0002429_immune_response-activating_cell_surface_receptor_signaling_pathway	0.998568	0.999952
BP_GO:0002757_immune_response-activating_signal_transduction	0.998568	0.999952
BP_GO:0032649_regulation_of_interferon-gamma_production	0.998584	0.999952
BP_GO:0016322_neuron_remodeling	0.998598	0.999952
BP_GO:0031936_negative_regulation_of_chromatin_silencing	0.998631	0.999952
BP_GO:0051899_membrane_depolarization	0.99873	0.999952
CC_GO:0099055_integral_component_of_postsynaptic_membrane	0.998876	0.999952
BP_GO:0060236_regulation_of_mitotic_spindle_organization	0.998888	0.999952
BP_GO:0098883_synapse_pruning	0.998908	0.999952
BP_GO:0015074_DNA_integration	0.99891	0.999952
CC_GO:0034703_cation_channel_complex	0.998965	0.999952
BP_GO:0050808_synapse_organization	0.998972	0.999952
BP_GO:0042551_neuron_maturation	0.999046	0.999952
MF_GO:0005267_potassium_channel_activity	0.999096	0.999952
CC_GO:0098936_intrinsic_component_of_postsynaptic_membrane	0.999097	0.999952
BP_GO:0002768_immune_response-regulating_cell_surface_receptor_signaling_pathway	0.999099	0.999952
CC_GO:0099240_intrinsic_component_of_synaptic_membrane	0.999202	0.999952
CC_GO:0008076_voltage-gated_potassium_channel_complex	0.999347	0.999952
BP_GO:0099003_vesicle-mediated_transport_in_synapse	0.99936	0.999952
BP_GO:0002764_immune_response-regulating_signaling_pathway	0.99937	0.999952
CC_GO:0042613_MHC_class_II_protein_complex	0.999402	0.999952
BP_GO:0030889_negative_regulation_of_B_cell_proliferation	0.999548	0.999952
MF_GO:0030506_ankyrin_binding	0.999673	0.999952
BP_GO:0017158_regulation_of_calcium_ion-dependent_exocytosis	0.999697	0.999952
CC_GO:0099699_integral_component_of_synaptic_membrane	0.999702	0.999952
CC_GO:0098948_intrinsic_component_of_postsynaptic_specialization_membrane	0.999703	0.999952
MF_GO:0019905_syntaxin_binding	0.999711	0.999952
BP_GO:0042780_tRNA_3'-end_processing	0.999746	0.999952
MF_GO:0022832_voltage-gated_channel_activity	0.999787	0.999952
MF_GO:0005249_voltage-gated_potassium_channel_activity	0.999807	0.999952
CC_GO:0099060_integral_component_of_postsynaptic_specialization_membrane	0.999817	0.999952
MF_GO:0005244_voltage-gated_ion_channel_activity	0.999832	0.999952
BP_GO:0042391_regulation_of_membrane_potential	0.999853	0.999952
CC_GO:0099146_intrinsic_component_of_postsynaptic_density_membrane	0.999876	0.999952
BP_GO:0007612_learning	0.999891	0.999952
BP_GO:0086010_membrane_depolarization_during_action_potential	0.999908	0.999952
MF_GO:0005251_delayed_rectifier_potassium_channel_activity	0.999924	0.999952
CC_GO:0099061_integral_component_of_postsynaptic_density_membrane	0.99994	0.999952
MF_GO:0022843_voltage-gated_cation_channel_activity	0.999952	0.999952

### Sheet: Supplementary_Data_5b
Supplementary_Data_5b	GO (up-regulated) for differentially expressed genes, case/control MayoRNAseq (temporal cortex, age, sex, with APOE)
GO_ID_name	p_value	FDR_adj_p_value
BP_GO:0065007_biological_regulation	8.072e-125	1.3431e-120
BP_GO:0008150_biological_process	7.08253e-121	5.89231e-117
BP_GO:0050794_regulation_of_cellular_process	1.33113e-119	7.38287e-116
CC_GO:0005575_cellular_component	4.26931e-118	1.77593e-114
BP_GO:0050789_regulation_of_biological_process	1.06003e-116	3.35067e-113
CC_GO:0110165_cellular_anatomical_entity	1.20825e-116	3.35067e-113
MF_GO:0003674_molecular_function	8.29871e-114	1.9726e-110
MF_GO:0005488_binding	4.89926e-107	1.01898e-103
BP_GO:0009987_cellular_process	1.51078e-101	2.79309e-98
BP_GO:0048518_positive_regulation_of_biological_process	1.84983e-93	3.07794e-90
MF_GO:0005515_protein_binding	1.33313e-88	2.01654e-85
BP_GO:0048522_positive_regulation_of_cellular_process	1.72958e-85	2.39821e-82
BP_GO:0007165_signal_transduction	6.63095e-82	8.4871e-79
BP_GO:0032502_developmental_process	2.90496e-78	3.45255e-75
BP_GO:0050896_response_to_stimulus	8.11629e-78	9.00313e-75
BP_GO:0048583_regulation_of_response_to_stimulus	1.27434e-73	1.32524e-70
BP_GO:0019222_regulation_of_metabolic_process	1.57403e-71	1.54061e-68
BP_GO:0031323_regulation_of_cellular_metabolic_process	8.04526e-70	7.43695e-67
BP_GO:0048523_negative_regulation_of_cellular_process	1.6735e-68	1.46554e-65
BP_GO:0010033_response_to_organic_substance	3.14395e-68	2.61561e-65
BP_GO:0080090_regulation_of_primary_metabolic_process	2.1273e-67	1.68553e-64
BP_GO:0009893_positive_regulation_of_metabolic_process	1.64057e-66	1.24079e-63
BP_GO:0042221_response_to_chemical	6.1414e-64	4.4429e-61
BP_GO:0048519_negative_regulation_of_biological_process	6.67405e-64	4.62706e-61
BP_GO:0060255_regulation_of_macromolecule_metabolic_process	5.49053e-63	3.65428e-60
CC_GO:0043226_organelle	5.73247e-62	3.66856e-59
CC_GO:0005886_plasma_membrane	1.65147e-61	1.01773e-58
CC_GO:0043227_membrane-bounded_organelle	4.70463e-61	2.79573e-58
BP_GO:0051171_regulation_of_nitrogen_compound_metabolic_process	6.624e-61	3.80058e-58
BP_GO:0031325_positive_regulation_of_cellular_metabolic_process	1.02331e-59	5.67564e-57
BP_GO:0010604_positive_regulation_of_macromolecule_metabolic_process	1.10623e-59	5.93759e-57
BP_GO:0048869_cellular_developmental_process	6.00075e-59	3.1202e-56
BP_GO:0050793_regulation_of_developmental_process	9.29623e-59	4.68727e-56
BP_GO:0009966_regulation_of_signal_transduction	4.80384e-57	2.35092e-54
BP_GO:0007166_cell_surface_receptor_signaling_pathway	8.27488e-57	3.93388e-54
BP_GO:0023051_regulation_of_signaling	2.35554e-56	1.08872e-53
BP_GO:0071310_cellular_response_to_organic_substance	2.72808e-56	1.2066e-53
MF_GO:0043167_ion_binding	2.75563e-56	1.2066e-53
BP_GO:0070887_cellular_response_to_chemical_stimulus	3.37327e-56	1.43918e-53
BP_GO:0048856_anatomical_structure_development	5.24417e-56	2.18144e-53
BP_GO:0051239_regulation_of_multicellular_organismal_process	6.65608e-56	2.70123e-53
BP_GO:0010646_regulation_of_cell_communication	1.27333e-55	5.04451e-53
BP_GO:0009889_regulation_of_biosynthetic_process	3.67182e-53	1.42082e-50
BP_GO:0051716_cellular_response_to_stimulus	1.59174e-52	6.01931e-50
BP_GO:0051173_positive_regulation_of_nitrogen_compound_metabolic_process	3.09521e-52	1.14447e-49
CC_GO:0016020_membrane	2.02332e-50	7.31872e-48
BP_GO:0031326_regulation_of_cellular_biosynthetic_process	3.49583e-49	1.2376e-46
BP_GO:0030154_cell_differentiation	1.26661e-48	4.39066e-46
BP_GO:0010468_regulation_of_gene_expression	1.49339e-47	5.07113e-45
BP_GO:0010556_regulation_of_macromolecule_biosynthetic_process	1.87558e-47	6.24156e-45
BP_GO:0032501_multicellular_organismal_process	6.54748e-47	2.13615e-44
BP_GO:2000112_regulation_of_cellular_macromolecule_biosynthetic_process	8.17014e-47	2.61429e-44
BP_GO:0019219_regulation_of_nucleobase-containing_compound_metabolic_process	2.05374e-46	6.44757e-44
BP_GO:0006950_response_to_stress	7.29759e-46	2.2486e-43
BP_GO:0051252_regulation_of_RNA_metabolic_process	1.0232e-45	3.09546e-43
CC_GO:0043229_intracellular_organelle	1.21244e-45	3.60247e-43
BP_GO:0002376_immune_system_process	1.40112e-45	4.09003e-43
CC_GO:0005622_intracellular_anatomical_structure	1.71514e-45	4.92039e-43
BP_GO:2001141_regulation_of_RNA_biosynthetic_process	3.10493e-45	8.75642e-43
BP_GO:0048584_positive_regulation_of_response_to_stimulus	6.9966e-45	1.92342e-42
BP_GO:0006355_regulation_of_transcription,_DNA-templated	7.05141e-45	1.92342e-42
BP_GO:1903506_regulation_of_nucleic_acid-templated_transcription	8.40952e-45	2.25687e-42
BP_GO:1902680_positive_regulation_of_RNA_biosynthetic_process	1.35501e-43	3.57874e-41
BP_GO:0051254_positive_regulation_of_RNA_metabolic_process	2.03185e-43	5.20747e-41
BP_GO:0045893_positive_regulation_of_transcription,_DNA-templated	2.06559e-43	5.20747e-41
BP_GO:1903508_positive_regulation_of_nucleic_acid-templated_transcription	2.06559e-43	5.20747e-41
BP_GO:0009891_positive_regulation_of_biosynthetic_process	2.88784e-43	7.17176e-41
CC_GO:0043231_intracellular_membrane-bounded_organelle	1.82081e-42	4.45537e-40
BP_GO:0009653_anatomical_structure_morphogenesis	2.83625e-42	6.83946e-40
MF_GO:0043169_cation_binding	4.10646e-42	9.76107e-40
BP_GO:0065008_regulation_of_biological_quality	5.86091e-42	1.37352e-39
MF_GO:0046872_metal_ion_binding	1.4147e-41	3.26933e-39
BP_GO:0031328_positive_regulation_of_cellular_biosynthetic_process	2.35112e-41	5.35894e-39
BP_GO:0009605_response_to_external_stimulus	3.13952e-41	7.05926e-39
BP_GO:0065009_regulation_of_molecular_function	7.1347e-41	1.58286e-38
BP_GO:0010557_positive_regulation_of_macromolecule_biosynthetic_process	1.13755e-40	2.49048e-38
BP_GO:0009719_response_to_endogenous_stimulus	1.5407e-40	3.32931e-38
BP_GO:0045935_positive_regulation_of_nucleobase-containing_compound_metabolic_process	4.10993e-40	8.76731e-38
BP_GO:0009607_response_to_biotic_stimulus	7.95668e-40	1.67584e-37
BP_GO:2000026_regulation_of_multicellular_organismal_development	6.69576e-39	1.39264e-36
BP_GO:0048513_animal_organ_development	8.43164e-39	1.73203e-36
BP_GO:0031324_negative_regulation_of_cellular_metabolic_process	1.14222e-38	2.31772e-36
CC_GO:0005737_cytoplasm	3.62361e-38	7.26425e-36
BP_GO:1902531_regulation_of_intracellular_signal_transduction	6.56343e-38	1.30011e-35
BP_GO:0043207_response_to_external_biotic_stimulus	1.19024e-37	2.32993e-35
BP_GO:0042127_regulation_of_cell_population_proliferation	1.45726e-37	2.81946e-35
CC_GO:0005829_cytosol	2.04929e-37	3.91933e-35
BP_GO:0051172_negative_regulation_of_nitrogen_compound_metabolic_process	2.5503e-37	4.82209e-35
CC_GO:0031982_vesicle	3.7057e-37	6.92799e-35
BP_GO:0030334_regulation_of_cell_migration	6.81215e-37	1.25942e-34
BP_GO:0032879_regulation_of_localization	8.21496e-37	1.49905e-34
BP_GO:0022610_biological_adhesion	8.28853e-37	1.49905e-34
BP_GO:0007155_cell_adhesion	1.96945e-36	3.52363e-34
BP_GO:0009967_positive_regulation_of_signal_transduction	3.54567e-36	6.27621e-34
BP_GO:0006357_regulation_of_transcription_by_RNA_polymerase_II	4.65398e-36	8.15132e-34
BP_GO:0010941_regulation_of_cell_death	7.27924e-35	1.26166e-32
BP_GO:0051270_regulation_of_cellular_component_movement	7.8171e-35	1.34091e-32
BP_GO:0045944_positive_regulation_of_transcription_by_RNA_polymerase_II	1.05049e-34	1.78359e-32
BP_GO:0051094_positive_regulation_of_developmental_process	1.70085e-34	2.85862e-32
BP_GO:2000145_regulation_of_cell_motility	1.93621e-34	3.22166e-32
BP_GO:0006952_defense_response	2.39151e-34	3.93984e-32
BP_GO:0045595_regulation_of_cell_differentiation	7.87478e-34	1.28459e-31
BP_GO:0051240_positive_regulation_of_multicellular_organismal_process	9.57147e-34	1.54621e-31
BP_GO:1901700_response_to_oxygen-containing_compound	1.25294e-33	2.00458e-31
BP_GO:0050790_regulation_of_catalytic_activity	1.74719e-33	2.76871e-31
BP_GO:0048646_anatomical_structure_formation_involved_in_morphogenesis	2.82861e-33	4.44012e-31
BP_GO:0040012_regulation_of_locomotion	2.95151e-33	4.58973e-31
BP_GO:0009890_negative_regulation_of_biosynthetic_process	8.73559e-33	1.34585e-30
BP_GO:2000113_negative_regulation_of_cellular_macromolecule_biosynthetic_process	1.391e-32	2.12338e-30
BP_GO:0031327_negative_regulation_of_cellular_biosynthetic_process	1.97233e-32	2.98342e-30
BP_GO:0009892_negative_regulation_of_metabolic_process	2.28391e-32	3.4236e-30
BP_GO:0010558_negative_regulation_of_macromolecule_biosynthetic_process	2.47972e-32	3.68393e-30
BP_GO:0010647_positive_regulation_of_cell_communication	2.97181e-32	4.37593e-30
BP_GO:0023056_positive_regulation_of_signaling	3.16644e-32	4.62161e-30
BP_GO:0016477_cell_migration	4.58422e-32	6.63276e-30
BP_GO:0034097_response_to_cytokine	4.97189e-32	7.13166e-30
BP_GO:0080134_regulation_of_response_to_stress	7.4487e-32	1.05931e-29
MF_GO:0140110_transcription_regulator_activity	1.22678e-31	1.72987e-29
BP_GO:0043067_regulation_of_programmed_cell_death	2.34273e-31	3.27569e-29
BP_GO:0010605_negative_regulation_of_macromolecule_metabolic_process	5.49575e-31	7.62032e-29
CC_GO:0005634_nucleus	7.42429e-31	1.02093e-28
BP_GO:0048585_negative_regulation_of_response_to_stimulus	1.13062e-30	1.54199e-28
CC_GO:0016021_integral_component_of_membrane	1.54177e-30	2.08565e-28
BP_GO:0030155_regulation_of_cell_adhesion	2.46692e-30	3.31025e-28
CC_GO:0031224_intrinsic_component_of_membrane	4.40955e-30	5.86963e-28
BP_GO:0042981_regulation_of_apoptotic_process	4.49946e-30	5.94178e-28
BP_GO:0040011_locomotion	5.33445e-30	6.98897e-28
BP_GO:0051707_response_to_other_organism	7.38445e-30	9.59921e-28
BP_GO:0033993_response_to_lipid	8.13829e-30	1.04971e-27
BP_GO:1901701_cellular_response_to_oxygen-containing_compound	1.00259e-29	1.26663e-27
BP_GO:0006464_cellular_protein_modification_process	1.00484e-29	1.26663e-27
BP_GO:0036211_protein_modification_process	1.00484e-29	1.26663e-27
BP_GO:0006955_immune_response	1.70754e-29	2.13622e-27
BP_GO:0071495_cellular_response_to_endogenous_stimulus	2.84076e-29	3.52742e-27
BP_GO:0044093_positive_regulation_of_molecular_function	4.23596e-29	5.22089e-27
BP_GO:0042325_regulation_of_phosphorylation	5.56858e-29	6.76794e-27
BP_GO:0045934_negative_regulation_of_nucleobase-containing_compound_metabolic_process	5.5725e-29	6.76794e-27
BP_GO:0051246_regulation_of_protein_metabolic_process	6.13408e-29	7.39601e-27
BP_GO:0001775_cell_activation	1.06107e-28	1.27016e-26
MF_GO:0003677_DNA_binding	3.24245e-28	3.85365e-26
BP_GO:0071704_organic_substance_metabolic_process	3.97067e-28	4.68567e-26
BP_GO:0019220_regulation_of_phosphate_metabolic_process	4.68972e-28	5.4568e-26
BP_GO:0051174_regulation_of_phosphorus_metabolic_process	4.68972e-28	5.4568e-26
CC_GO:0070062_extracellular_exosome	7.77022e-28	8.97838e-26
CC_GO:1903561_extracellular_vesicle	1.72191e-27	1.97592e-25
BP_GO:0048870_cell_motility	1.93231e-27	2.20217e-25
CC_GO:0043230_extracellular_organelle	1.99327e-27	2.25619e-25
BP_GO:0051253_negative_regulation_of_RNA_metabolic_process	2.13886e-27	2.39095e-25
BP_GO:0045892_negative_regulation_of_transcription,_DNA-templated	2.14207e-27	2.39095e-25
BP_GO:1902679_negative_regulation_of_RNA_biosynthetic_process	2.15543e-27	2.39095e-25
BP_GO:0002252_immune_effector_process	2.61515e-27	2.88169e-25
BP_GO:1903507_negative_regulation_of_nucleic_acid-templated_transcription	2.93842e-27	3.2166e-25
BP_GO:0009725_response_to_hormone	4.1401e-27	4.50243e-25
MF_GO:0097159_organic_cyclic_compound_binding	7.58429e-27	8.19448e-25
CC_GO:0070161_anchoring_junction	9.4367e-27	1.01301e-24
BP_GO:0032268_regulation_of_cellular_protein_metabolic_process	1.04574e-26	1.11539e-24
BP_GO:0002682_regulation_of_immune_system_process	1.41045e-26	1.49481e-24
BP_GO:0051093_negative_regulation_of_developmental_process	1.55397e-26	1.63649e-24
BP_GO:0043412_macromolecule_modification	1.62919e-26	1.70492e-24
BP_GO:0022603_regulation_of_anatomical_structure_morphogenesis	3.258e-26	3.38812e-24
CC_GO:0009986_cell_surface	4.5019e-26	4.65261e-24
MF_GO:1901363_heterocyclic_compound_binding	5.34464e-26	5.48947e-24
BP_GO:0019221_cytokine-mediated_signaling_pathway	1.04335e-25	1.06505e-23
BP_GO:0035556_intracellular_signal_transduction	1.4053e-25	1.42578e-23
BP_GO:0035239_tube_morphogenesis	4.02765e-25	4.06158e-23
BP_GO:1901342_regulation_of_vasculature_development	4.78082e-25	4.79206e-23
BP_GO:0014070_response_to_organic_cyclic_compound	4.81972e-25	4.80211e-23
CC_GO:0005654_nucleoplasm	5.66027e-25	5.60603e-23
BP_GO:0030335_positive_regulation_of_cell_migration	7.31054e-25	7.19763e-23
BP_GO:0006807_nitrogen_compound_metabolic_process	7.38995e-25	7.23302e-23
BP_GO:0008152_metabolic_process	1.12879e-24	1.09836e-22
BP_GO:0001525_angiogenesis	1.14055e-24	1.10335e-22
MF_GO:0019899_enzyme_binding	1.24326e-24	1.19576e-22
BP_GO:0043170_macromolecule_metabolic_process	1.39098e-24	1.3259e-22
BP_GO:0009968_negative_regulation_of_signal_transduction	1.39451e-24	1.3259e-22
CC_GO:0031226_intrinsic_component_of_plasma_membrane	1.41268e-24	1.33554e-22
BP_GO:1901564_organonitrogen_compound_metabolic_process	1.72515e-24	1.62174e-22
BP_GO:0042327_positive_regulation_of_phosphorylation	1.94432e-24	1.8175e-22
BP_GO:0045765_regulation_of_angiogenesis	2.9613e-24	2.75269e-22
BP_GO:0098542_defense_response_to_other_organism	4.28123e-24	3.95752e-22
BP_GO:0045937_positive_regulation_of_phosphate_metabolic_process	5.20368e-24	4.75736e-22
BP_GO:0010562_positive_regulation_of_phosphorus_metabolic_process	5.20368e-24	4.75736e-22
BP_GO:0042592_homeostatic_process	7.47039e-24	6.79234e-22
MF_GO:0003700_DNA-binding_transcription_factor_activity	7.65109e-24	6.91883e-22
BP_GO:0098609_cell-cell_adhesion	8.20674e-24	7.38119e-22
BP_GO:0044419_biological_process_involved_in_interspecies_interaction_between_organisms	9.32153e-24	8.33876e-22
CC_GO:0098588_bounding_membrane_of_organelle	1.04781e-23	9.32327e-22
BP_GO:0043085_positive_regulation_of_catalytic_activity	1.3566e-23	1.20066e-21
MF_GO:0000987_cis-regulatory_region_sequence-specific_DNA_binding	1.39855e-23	1.23124e-21
BP_GO:0045321_leukocyte_activation	1.4453e-23	1.2657e-21
BP_GO:0070848_response_to_growth_factor	1.70455e-23	1.48492e-21
CC_GO:0005887_integral_component_of_plasma_membrane	1.80369e-23	1.5631e-21
BP_GO:0045597_positive_regulation_of_cell_differentiation	1.93427e-23	1.66758e-21
MF_GO:0000981_DNA-binding_transcription_factor_activity,_RNA_polymerase_II-specific	2.07463e-23	1.77937e-21
BP_GO:0023057_negative_regulation_of_signaling	2.20351e-23	1.88021e-21
BP_GO:0008284_positive_regulation_of_cell_population_proliferation	2.28987e-23	1.94394e-21
BP_GO:0045087_innate_immune_response	2.85206e-23	2.4089e-21
BP_GO:0010648_negative_regulation_of_cell_communication	3.05046e-23	2.55112e-21
BP_GO:1902533_positive_regulation_of_intracellular_signal_transduction	3.05111e-23	2.55112e-21
BP_GO:0044238_primary_metabolic_process	3.23252e-23	2.68929e-21
BP_GO:1901698_response_to_nitrogen_compound	3.77804e-23	3.1275e-21
BP_GO:0009888_tissue_development	4.08975e-23	3.36878e-21
BP_GO:0001932_regulation_of_protein_phosphorylation	4.45221e-23	3.64928e-21
BP_GO:2000147_positive_regulation_of_cell_motility	4.54401e-23	3.70627e-21
BP_GO:0051241_negative_regulation_of_multicellular_organismal_process	6.27756e-23	5.09524e-21
BP_GO:0016043_cellular_component_organization	6.85359e-23	5.53577e-21
MF_GO:0005102_signaling_receptor_binding	1.00873e-22	8.10836e-21
MF_GO:0000978_RNA_polymerase_II_cis-regulatory_region_sequence-specific_DNA_binding	1.16639e-22	9.33056e-21
BP_GO:0007167_enzyme_linked_receptor_protein_signaling_pathway	1.18078e-22	9.40045e-21
BP_GO:0071345_cellular_response_to_cytokine_stimulus	1.24307e-22	9.81189e-21
MF_GO:0060089_molecular_transducer_activity	1.25015e-22	9.81189e-21
MF_GO:0038023_signaling_receptor_activity	1.25015e-22	9.81189e-21
CC_GO:0030312_external_encapsulating_structure	1.54075e-22	1.20359e-20
MF_GO:0001067_regulatory_region_nucleic_acid_binding	2.44068e-22	1.89768e-20
CC_GO:0031012_extracellular_matrix	2.89157e-22	2.2378e-20
BP_GO:0040017_positive_regulation_of_locomotion	3.62407e-22	2.79171e-20
MF_GO:0000976_transcription_regulatory_region_sequence-specific_DNA_binding	3.69458e-22	2.83291e-20
CC_GO:0005794_Golgi_apparatus	4.08882e-22	3.12082e-20
BP_GO:0031399_regulation_of_protein_modification_process	4.34715e-22	3.30284e-20
BP_GO:0051128_regulation_of_cellular_component_organization	6.26559e-22	4.73878e-20
BP_GO:0006928_movement_of_cell_or_subcellular_component	6.52632e-22	4.91364e-20
BP_GO:0051247_positive_regulation_of_protein_metabolic_process	6.68745e-22	5.01228e-20
CC_GO:0062023_collagen-containing_extracellular_matrix	7.80186e-22	5.82131e-20
BP_GO:0016192_vesicle-mediated_transport	8.81957e-22	6.55129e-20
BP_GO:0000122_negative_regulation_of_transcription_by_RNA_polymerase_II	9.59312e-22	7.09422e-20
MF_GO:0042802_identical_protein_binding	1.05707e-21	7.78253e-20
MF_GO:0043565_sequence-specific_DNA_binding	1.70001e-21	1.2461e-19
BP_GO:0071363_cellular_response_to_growth_factor_stimulus	1.7177e-21	1.25354e-19
MF_GO:0016740_transferase_activity	1.87015e-21	1.35884e-19
MF_GO:1990837_sequence-specific_double-stranded_DNA_binding	1.93985e-21	1.40335e-19
BP_GO:0071840_cellular_component_organization_or_biogenesis	2.08971e-21	1.50522e-19
MF_GO:0043168_anion_binding	2.12964e-21	1.52738e-19
MF_GO:0140096_catalytic_activity,_acting_on_a_protein	2.2531e-21	1.60898e-19
CC_GO:0005576_extracellular_region	2.36134e-21	1.67907e-19
MF_GO:0097367_carbohydrate_derivative_binding	2.787e-21	1.97331e-19
BP_GO:0080135_regulation_of_cellular_response_to_stress	3.01344e-21	2.1246e-19
BP_GO:0009887_animal_organ_morphogenesis	3.10264e-21	2.17826e-19
BP_GO:0010243_response_to_organonitrogen_compound	4.65572e-21	3.25489e-19
MF_GO:0000977_RNA_polymerase_II_transcription_regulatory_region_sequence-specific_DNA_binding	5.19717e-21	3.61823e-19
BP_GO:0051272_positive_regulation_of_cellular_component_movement	5.77992e-21	4.00717e-19
BP_GO:0071407_cellular_response_to_organic_cyclic_compound	8.10582e-21	5.59638e-19
MF_GO:0098772_molecular_function_regulator	8.41e-21	5.7824e-19
BP_GO:0010628_positive_regulation_of_gene_expression	8.65687e-21	5.92764e-19
MF_GO:0003690_double-stranded_DNA_binding	1.15783e-20	7.89552e-19
BP_GO:0030198_extracellular_matrix_organization	1.24148e-20	8.43139e-19
BP_GO:0032101_regulation_of_response_to_external_stimulus	1.38768e-20	9.386e-19
BP_GO:0001934_positive_regulation_of_protein_phosphorylation	1.64378e-20	1.10732e-18
BP_GO:0043062_extracellular_structure_organization	1.65341e-20	1.10932e-18
BP_GO:0045229_external_encapsulating_structure_organization	1.86661e-20	1.24733e-18
BP_GO:0048468_cell_development	1.96029e-20	1.30469e-18
BP_GO:0019538_protein_metabolic_process	3.43989e-20	2.28033e-18
BP_GO:0032270_positive_regulation_of_cellular_protein_metabolic_process	4.26517e-20	2.8162e-18
BP_GO:0044260_cellular_macromolecule_metabolic_process	5.29302e-20	3.48105e-18
MF_GO:0050839_cell_adhesion_molecule_binding	5.90759e-20	3.86994e-18
BP_GO:0060548_negative_regulation_of_cell_death	6.53558e-20	4.26453e-18
BP_GO:0048729_tissue_morphogenesis	6.59098e-20	4.28388e-18
BP_GO:0031401_positive_regulation_of_protein_modification_process	8.22187e-20	5.3231e-18
BP_GO:1901652_response_to_peptide	9.0334e-20	5.82584e-18
BP_GO:0051336_regulation_of_hydrolase_activity	1.03518e-19	6.65035e-18
MF_GO:0003824_catalytic_activity	1.31221e-19	8.39763e-18
BP_GO:0001817_regulation_of_cytokine_production	2.02114e-19	1.2885e-17
CC_GO:0000785_chromatin	2.14206e-19	1.36037e-17
CC_GO:0005911_cell-cell_junction	2.83373e-19	1.79279e-17
BP_GO:0007275_multicellular_organism_development	3.89428e-19	2.45443e-17
MF_GO:0001216_DNA-binding_transcription_activator_activity	6.24432e-19	3.92072e-17
BP_GO:0044237_cellular_metabolic_process	6.79337e-19	4.24943e-17
MF_GO:0001228_DNA-binding_transcription_activator_activity,_RNA_polymerase_II-specific	9.57875e-19	5.96932e-17
BP_GO:0010942_positive_regulation_of_cell_death	1.152e-18	7.15228e-17
BP_GO:0040008_regulation_of_growth	1.38909e-18	8.59222e-17
BP_GO:0045785_positive_regulation_of_cell_adhesion	1.53183e-18	9.44004e-17
MF_GO:0044877_protein-containing_complex_binding	2.56671e-18	1.57592e-16
BP_GO:1901699_cellular_response_to_nitrogen_compound	2.81606e-18	1.72266e-16
BP_GO:0043069_negative_regulation_of_programmed_cell_death	3.00729e-18	1.8329e-16
CC_GO:0045121_membrane_raft	3.17152e-18	1.91894e-16
CC_GO:0098857_membrane_microdomain	3.17152e-18	1.91894e-16
BP_GO:0043066_negative_regulation_of_apoptotic_process	3.85726e-18	2.3254e-16
BP_GO:0043434_response_to_peptide_hormone	9.9632e-18	5.98475e-16
BP_GO:0051179_localization	1.25993e-17	7.54097e-16
BP_GO:0032870_cellular_response_to_hormone_stimulus	1.88312e-17	1.12306e-15
BP_GO:0071417_cellular_response_to_organonitrogen_compound	2.09559e-17	1.24531e-15
BP_GO:0061138_morphogenesis_of_a_branching_epithelium	2.63371e-17	1.55951e-15
BP_GO:0071396_cellular_response_to_lipid	2.87898e-17	1.6987e-15
BP_GO:0002009_morphogenesis_of_an_epithelium	3.39025e-17	1.9933e-15
BP_GO:0033554_cellular_response_to_stress	5.1639e-17	3.02542e-15
BP_GO:0002684_positive_regulation_of_immune_system_process	5.76372e-17	3.365e-15
CC_GO:0031410_cytoplasmic_vesicle	7.9505e-17	4.62547e-15
CC_GO:0005783_endoplasmic_reticulum	9.58406e-17	5.55642e-15
BP_GO:0043549_regulation_of_kinase_activity	1.00008e-16	5.77787e-15
BP_GO:0006954_inflammatory_response	1.01338e-16	5.83447e-15
CC_GO:0030055_cell-substrate_junction	1.11966e-16	6.42414e-15
BP_GO:0003013_circulatory_system_process	1.12844e-16	6.45225e-15
BP_GO:0045596_negative_regulation_of_cell_differentiation	1.18637e-16	6.76026e-15
CC_GO:0097708_intracellular_vesicle	1.19073e-16	6.76199e-15
BP_GO:0048754_branching_morphogenesis_of_an_epithelial_tube	1.33556e-16	7.55862e-15
BP_GO:0008283_cell_population_proliferation	1.37422e-16	7.75108e-15
BP_GO:0035295_tube_development	1.45437e-16	8.17545e-15
BP_GO:0071496_cellular_response_to_external_stimulus	1.90861e-16	1.06927e-14
MF_GO:0036094_small_molecule_binding	2.02382e-16	1.13001e-14
BP_GO:0048514_blood_vessel_morphogenesis	2.33671e-16	1.30035e-14
BP_GO:0008219_cell_death	2.60253e-16	1.44345e-14
BP_GO:0048598_embryonic_morphogenesis	3.12186e-16	1.72573e-14
BP_GO:0001568_blood_vessel_development	3.3303e-16	1.83486e-14
CC_GO:0005925_focal_adhesion	3.52562e-16	1.93606e-14
MF_GO:0019838_growth_factor_binding	3.61181e-16	1.97687e-14
BP_GO:0008285_negative_regulation_of_cell_population_proliferation	4.07385e-16	2.22245e-14
BP_GO:0002237_response_to_molecule_of_bacterial_origin	4.36136e-16	2.37152e-14
BP_GO:0051345_positive_regulation_of_hydrolase_activity	5.21543e-16	2.82669e-14
BP_GO:0006468_protein_phosphorylation	6.91847e-16	3.73755e-14
MF_GO:0017076_purine_nucleotide_binding	7.1968e-16	3.87532e-14
MF_GO:0030234_enzyme_regulator_activity	8.28026e-16	4.44436e-14
BP_GO:0001763_morphogenesis_of_a_branching_structure	8.96747e-16	4.79774e-14
BP_GO:0002274_myeloid_leukocyte_activation	1.03019e-15	5.494e-14
MF_GO:0032555_purine_ribonucleotide_binding	1.08458e-15	5.76561e-14
MF_GO:0035639_purine_ribonucleoside_triphosphate_binding	1.28647e-15	6.81706e-14
BP_GO:0050776_regulation_of_immune_response	1.37972e-15	7.28796e-14
BP_GO:0043408_regulation_of_MAPK_cascade	1.40495e-15	7.39776e-14
BP_GO:0033674_positive_regulation_of_kinase_activity	2.00759e-15	1.05376e-13
BP_GO:0007507_heart_development	2.22582e-15	1.16464e-13
BP_GO:0032496_response_to_lipopolysaccharide	2.33945e-15	1.22025e-13
BP_GO:0043068_positive_regulation_of_programmed_cell_death	2.5636e-15	1.33299e-13
CC_GO:0005615_extracellular_space	2.8138e-15	1.45853e-13
BP_GO:0050678_regulation_of_epithelial_cell_proliferation	3.2387e-15	1.67356e-13
MF_GO:0032553_ribonucleotide_binding	3.52771e-15	1.81726e-13
MF_GO:0008134_transcription_factor_binding	3.65614e-15	1.87761e-13
BP_GO:0051338_regulation_of_transferase_activity	3.7199e-15	1.90448e-13
BP_GO:0044267_cellular_protein_metabolic_process	4.80512e-15	2.45253e-13
BP_GO:0040007_growth	5.3454e-15	2.71994e-13
BP_GO:0012501_programmed_cell_death	5.7713e-15	2.9277e-13
BP_GO:0090287_regulation_of_cellular_response_to_growth_factor_stimulus	5.86642e-15	2.96691e-13
BP_GO:0048589_developmental_growth	6.18272e-15	3.1174e-13
BP_GO:0046903_secretion	6.94639e-15	3.49187e-13
MF_GO:0000166_nucleotide_binding	6.9962e-15	3.50632e-13
MF_GO:1901265_nucleoside_phosphate_binding	7.17757e-15	3.58641e-13
BP_GO:0030036_actin_cytoskeleton_organization	1.0927e-14	5.44355e-13
BP_GO:0003008_system_process	1.09844e-14	5.45578e-13
BP_GO:0043065_positive_regulation_of_apoptotic_process	1.22453e-14	6.06396e-13
BP_GO:0002263_cell_activation_involved_in_immune_response	1.2739e-14	6.28973e-13
BP_GO:0002366_leukocyte_activation_involved_in_immune_response	1.31642e-14	6.48047e-13
BP_GO:0031347_regulation_of_defense_response	1.41516e-14	6.94597e-13
BP_GO:0030029_actin_filament-based_process	1.50834e-14	7.38155e-13
BP_GO:0022407_regulation_of_cell-cell_adhesion	1.59951e-14	7.80474e-13
MF_GO:0046983_protein_dimerization_activity	1.73596e-14	8.44578e-13
CC_GO:0030659_cytoplasmic_vesicle_membrane	2.33282e-14	1.13166e-12
BP_GO:0002697_regulation_of_immune_effector_process	2.83079e-14	1.36923e-12
BP_GO:0006915_apoptotic_process	2.91255e-14	1.40469e-12
MF_GO:0004888_transmembrane_signaling_receptor_activity	3.17876e-14	1.52865e-12
MF_GO:0003676_nucleic_acid_binding	3.22898e-14	1.54833e-12
CC_GO:0012506_vesicle_membrane	3.36841e-14	1.61054e-12
CC_GO:0030054_cell_junction	3.63798e-14	1.73445e-12
BP_GO:0019216_regulation_of_lipid_metabolic_process	4.01231e-14	1.90745e-12
MF_GO:0004672_protein_kinase_activity	4.42927e-14	2.09967e-12
BP_GO:0003018_vascular_process_in_circulatory_system	4.46497e-14	2.11059e-12
MF_GO:0005518_collagen_binding	5.49888e-14	2.59195e-12
CC_GO:0005667_transcription_regulator_complex	5.99127e-14	2.81607e-12
BP_GO:0048771_tissue_remodeling	6.76651e-14	3.17149e-12
BP_GO:0045766_positive_regulation_of_angiogenesis	8.37328e-14	3.9026e-12
BP_GO:1904018_positive_regulation_of_vasculature_development	8.37328e-14	3.9026e-12
BP_GO:0010810_regulation_of_cell-substrate_adhesion	8.91484e-14	4.14341e-12
BP_GO:0051056_regulation_of_small_GTPase_mediated_signal_transduction	9.01413e-14	4.17789e-12
BP_GO:0140352_export_from_cell	9.79326e-14	4.52639e-12
BP_GO:0060429_epithelium_development	1.08077e-13	4.98141e-12
CC_GO:0031090_organelle_membrane	1.14023e-13	5.24098e-12
CC_GO:0005789_endoplasmic_reticulum_membrane	1.24569e-13	5.70995e-12
BP_GO:0007169_transmembrane_receptor_protein_tyrosine_kinase_signaling_pathway	1.35534e-13	6.19545e-12
BP_GO:0030522_intracellular_receptor_signaling_pathway	1.39623e-13	6.36489e-12
BP_GO:0009628_response_to_abiotic_stimulus	1.41733e-13	6.44345e-12
MF_GO:0005524_ATP_binding	1.49865e-13	6.79457e-12
BP_GO:0051130_positive_regulation_of_cellular_component_organization	1.73996e-13	7.86715e-12
BP_GO:0048878_chemical_homeostasis	1.75335e-13	7.90625e-12
BP_GO:1901653_cellular_response_to_peptide	1.76239e-13	7.92551e-12
BP_GO:2001233_regulation_of_apoptotic_signaling_pathway	1.86985e-13	8.38611e-12
BP_GO:0006810_transport	1.90618e-13	8.52604e-12
MF_GO:0032559_adenyl_ribonucleotide_binding	1.94473e-13	8.67514e-12
BP_GO:0042119_neutrophil_activation	1.97405e-13	8.78241e-12
MF_GO:0045296_cadherin_binding	2.0725e-13	9.19584e-12
BP_GO:0030856_regulation_of_epithelial_cell_differentiation	2.10589e-13	9.31912e-12
MF_GO:0030554_adenyl_nucleotide_binding	2.27862e-13	1.00567e-11
BP_GO:0043122_regulation_of_I-kappaB_kinase/NF-kappaB_signaling	2.41534e-13	1.0632e-11
CC_GO:0098590_plasma_membrane_region	2.46555e-13	1.08243e-11
BP_GO:0051347_positive_regulation_of_transferase_activity	3.15666e-13	1.3822e-11
MF_GO:0016773_phosphotransferase_activity,_alcohol_group_as_acceptor	3.22299e-13	1.40754e-11
BP_GO:0002521_leukocyte_differentiation	3.31576e-13	1.44426e-11
MF_GO:0019904_protein_domain_specific_binding	3.36162e-13	1.46042e-11
MF_GO:0005201_extracellular_matrix_structural_constituent	3.49221e-13	1.5132e-11
BP_GO:0051234_establishment_of_localization	3.54938e-13	1.53398e-11
BP_GO:0045055_regulated_exocytosis	3.78858e-13	1.63312e-11
BP_GO:0050900_leukocyte_migration	3.98561e-13	1.71361e-11
BP_GO:0036230_granulocyte_activation	4.03964e-13	1.73236e-11
BP_GO:1902893_regulation_of_pri-miRNA_transcription_by_RNA_polymerase_II	4.65722e-13	1.99207e-11
BP_GO:0032940_secretion_by_cell	4.87436e-13	2.0796e-11
CC_GO:0005768_endosome	5.41393e-13	2.3039e-11
BP_GO:0002064_epithelial_cell_development	6.08537e-13	2.58302e-11
BP_GO:0006793_phosphorus_metabolic_process	7.30098e-13	3.09112e-11
MF_GO:0140297_DNA-binding_transcription_factor_binding	7.39933e-13	3.12481e-11
BP_GO:0002831_regulation_of_response_to_biotic_stimulus	8.06181e-13	3.39596e-11
BP_GO:0022414_reproductive_process	8.43532e-13	3.54432e-11
BP_GO:0009615_response_to_virus	8.64575e-13	3.62359e-11
BP_GO:2001236_regulation_of_extrinsic_apoptotic_signaling_pathway	8.94383e-13	3.7391e-11
BP_GO:1902532_negative_regulation_of_intracellular_signal_transduction	1.01399e-12	4.2285e-11
BP_GO:0071356_cellular_response_to_tumor_necrosis_factor	1.0679e-12	4.44219e-11
CC_GO:0009897_external_side_of_plasma_membrane	1.22842e-12	5.09719e-11
BP_GO:0030855_epithelial_cell_differentiation	1.32125e-12	5.46873e-11
BP_GO:0006022_aminoglycan_metabolic_process	1.33556e-12	5.51426e-11
BP_GO:2000045_regulation_of_G1/S_transition_of_mitotic_cell_cycle	1.40709e-12	5.79517e-11
BP_GO:0002283_neutrophil_activation_involved_in_immune_response	1.46801e-12	6.03118e-11
BP_GO:0045667_regulation_of_osteoblast_differentiation	1.56929e-12	6.43139e-11
BP_GO:0045859_regulation_of_protein_kinase_activity	1.59994e-12	6.54089e-11
BP_GO:0043312_neutrophil_degranulation	1.66026e-12	6.76973e-11
BP_GO:0006887_exocytosis	1.66405e-12	6.76973e-11
CC_GO:0016604_nuclear_body	1.68458e-12	6.83651e-11
MF_GO:0016301_kinase_activity	1.70385e-12	6.89789e-11
BP_GO:0044087_regulation_of_cellular_component_biogenesis	1.75057e-12	7.06984e-11
BP_GO:0010632_regulation_of_epithelial_cell_migration	1.97236e-12	7.94627e-11
BP_GO:0050865_regulation_of_cell_activation	2.11237e-12	8.48978e-11
BP_GO:0090092_regulation_of_transmembrane_receptor_protein_serine/threonine_kinase_signaling_pathway	2.44053e-12	9.78506e-11
BP_GO:0006796_phosphate-containing_compound_metabolic_process	2.55815e-12	1.0232e-10
MF_GO:0042803_protein_homodimerization_activity	2.66247e-12	1.06237e-10
BP_GO:0071375_cellular_response_to_peptide_hormone_stimulus	2.71904e-12	1.08235e-10
BP_GO:0043123_positive_regulation_of_I-kappaB_kinase/NF-kappaB_signaling	3.33365e-12	1.32383e-10
BP_GO:0009894_regulation_of_catabolic_process	3.60137e-12	1.42674e-10
BP_GO:0002275_myeloid_cell_activation_involved_in_immune_response	3.68929e-12	1.4581e-10
BP_GO:0043410_positive_regulation_of_MAPK_cascade	3.7932e-12	1.49562e-10
BP_GO:0031668_cellular_response_to_extracellular_stimulus	3.87058e-12	1.52252e-10
CC_GO:0016323_basolateral_plasma_membrane	3.91209e-12	1.53522e-10
BP_GO:0002221_pattern_recognition_receptor_signaling_pathway	4.33106e-12	1.69564e-10
BP_GO:0034612_response_to_tumor_necrosis_factor	4.68542e-12	1.83006e-10
MF_GO:0005509_calcium_ion_binding	4.77834e-12	1.86199e-10
BP_GO:0050778_positive_regulation_of_immune_response	4.90079e-12	1.90524e-10
MF_GO:0046914_transition_metal_ion_binding	5.02995e-12	1.95089e-10
BP_GO:0007178_transmembrane_receptor_protein_serine/threonine_kinase_signaling_pathway	5.2109e-12	2.01638e-10
BP_GO:0051216_cartilage_development	5.27393e-12	2.03603e-10
BP_GO:0048608_reproductive_structure_development	5.43404e-12	2.09299e-10
BP_GO:0045598_regulation_of_fat_cell_differentiation	5.45041e-12	2.09444e-10
BP_GO:0009952_anterior/posterior_pattern_specification	5.64511e-12	2.16426e-10
BP_GO:0051248_negative_regulation_of_protein_metabolic_process	6.04867e-12	2.31365e-10
BP_GO:0007010_cytoskeleton_organization	6.22991e-12	2.37751e-10
MF_GO:0019900_kinase_binding	6.3413e-12	2.41448e-10
MF_GO:0016772_transferase_activity,_transferring_phosphorus-containing_groups	6.47818e-12	2.46097e-10
BP_GO:0045860_positive_regulation_of_protein_kinase_activity	6.75045e-12	2.55423e-10
BP_GO:0071214_cellular_response_to_abiotic_stimulus	6.76974e-12	2.55423e-10
BP_GO:0104004_cellular_response_to_environmental_stimulus	6.76974e-12	2.55423e-10
BP_GO:0043299_leukocyte_degranulation	7.24256e-12	2.72645e-10
BP_GO:0044092_negative_regulation_of_molecular_function	7.38272e-12	2.77294e-10
CC_GO:0000139_Golgi_membrane	7.77599e-12	2.91407e-10
BP_GO:0030203_glycosaminoglycan_metabolic_process	9.02962e-12	3.37627e-10
BP_GO:0098742_cell-cell_adhesion_via_plasma-membrane_adhesion_molecules	1.18869e-11	4.43467e-10
BP_GO:0046649_lymphocyte_activation	1.20493e-11	4.48519e-10
BP_GO:0070167_regulation_of_biomineral_tissue_development	1.34293e-11	4.98772e-10
BP_GO:0048732_gland_development	1.94475e-11	7.20685e-10
BP_GO:0042060_wound_healing	2.06041e-11	7.61849e-10
CC_GO:0005912_adherens_junction	2.33562e-11	8.61693e-10
BP_GO:0009611_response_to_wounding	2.71516e-11	9.99505e-10
CC_GO:0005788_endoplasmic_reticulum_lumen	2.82994e-11	1.03946e-09
BP_GO:1902895_positive_regulation_of_pri-miRNA_transcription_by_RNA_polymerase_II	3.10339e-11	1.13738e-09
BP_GO:0045216_cell-cell_junction_organization	3.12479e-11	1.14271e-09
BP_GO:0030111_regulation_of_Wnt_signaling_pathway	3.57534e-11	1.30461e-09
BP_GO:0060333_interferon-gamma-mediated_signaling_pathway	3.89614e-11	1.41855e-09
BP_GO:0018193_peptidyl-amino_acid_modification	4.06568e-11	1.47705e-09
BP_GO:0032269_negative_regulation_of_cellular_protein_metabolic_process	4.30214e-11	1.55829e-09
BP_GO:1903037_regulation_of_leukocyte_cell-cell_adhesion	4.30802e-11	1.55829e-09
BP_GO:0043903_regulation_of_biological_process_involved_in_symbiotic_interaction	4.63156e-11	1.67168e-09
BP_GO:0048534_hematopoietic_or_lymphoid_organ_development	4.75973e-11	1.71423e-09
BP_GO:0007389_pattern_specification_process	4.81365e-11	1.7299e-09
BP_GO:0048762_mesenchymal_cell_differentiation	5.07493e-11	1.81892e-09
MF_GO:0019901_protein_kinase_binding	5.08747e-11	1.81892e-09
BP_GO:0032880_regulation_of_protein_localization	5.09415e-11	1.81892e-09
BP_GO:0110149_regulation_of_biomineralization	5.4886e-11	1.95556e-09
MF_GO:0008289_lipid_binding	6.01337e-11	2.13796e-09
BP_GO:0007162_negative_regulation_of_cell_adhesion	6.06392e-11	2.15134e-09
BP_GO:0032103_positive_regulation_of_response_to_external_stimulus	6.22675e-11	2.2044e-09
BP_GO:0048525_negative_regulation_of_viral_process	6.7337e-11	2.37881e-09
BP_GO:0032774_RNA_biosynthetic_process	6.92703e-11	2.44193e-09
BP_GO:0003006_developmental_process_involved_in_reproduction	7.02062e-11	2.46954e-09
BP_GO:0140546_defense_response_to_symbiont	7.0499e-11	2.46954e-09
BP_GO:0051607_defense_response_to_virus	7.0499e-11	2.46954e-09
BP_GO:0051049_regulation_of_transport	7.35936e-11	2.57253e-09
BP_GO:0031669_cellular_response_to_nutrient_levels	7.5452e-11	2.63196e-09
BP_GO:0001819_positive_regulation_of_cytokine_production	7.56154e-11	2.63214e-09
BP_GO:0048844_artery_morphogenesis	7.90469e-11	2.74585e-09
BP_GO:0006508_proteolysis	8.02383e-11	2.78143e-09
CC_GO:0043235_receptor_complex	8.12167e-11	2.80949e-09
BP_GO:0002694_regulation_of_leukocyte_activation	8.57184e-11	2.95906e-09
BP_GO:0003002_regionalization	9.82183e-11	3.38355e-09
BP_GO:1902806_regulation_of_cell_cycle_G1/S_phase_transition	1.02146e-10	3.51157e-09
BP_GO:0045926_negative_regulation_of_growth	1.02824e-10	3.52762e-09
BP_GO:1903131_mononuclear_cell_differentiation	1.04403e-10	3.57439e-09
BP_GO:0048568_embryonic_organ_development	1.14136e-10	3.8996e-09
MF_GO:0005178_integrin_binding	1.19033e-10	4.05859e-09
BP_GO:0006996_organelle_organization	1.30134e-10	4.42801e-09
BP_GO:0009991_response_to_extracellular_stimulus	1.32211e-10	4.4895e-09
MF_GO:0046332_SMAD_binding	1.40786e-10	4.77094e-09
BP_GO:0048705_skeletal_system_morphogenesis	1.55794e-10	5.26882e-09
BP_GO:1903900_regulation_of_viral_life_cycle	1.60571e-10	5.41936e-09
BP_GO:0052547_regulation_of_peptidase_activity	1.62398e-10	5.46992e-09
BP_GO:0000902_cell_morphogenesis	1.68719e-10	5.67133e-09
BP_GO:1901654_response_to_ketone	1.74258e-10	5.84572e-09
BP_GO:0043087_regulation_of_GTPase_activity	1.94499e-10	6.5116e-09
BP_GO:0032868_response_to_insulin	1.98029e-10	6.61649e-09
BP_GO:0009792_embryo_development_ending_in_birth_or_egg_hatching	2.21331e-10	7.36546e-09
BP_GO:0009790_embryo_development	2.21331e-10	7.36546e-09
BP_GO:0010594_regulation_of_endothelial_cell_migration	2.35747e-10	7.81628e-09
BP_GO:0060341_regulation_of_cellular_localization	2.35818e-10	7.81628e-09
BP_GO:0001894_tissue_homeostasis	2.56123e-10	8.47244e-09
BP_GO:0016310_phosphorylation	2.59436e-10	8.56499e-09
BP_GO:0031667_response_to_nutrient_levels	2.82174e-10	9.29721e-09
BP_GO:0070555_response_to_interleukin-1	2.92066e-10	9.60411e-09
BP_GO:0032147_activation_of_protein_kinase_activity	2.96381e-10	9.7268e-09
BP_GO:0006935_chemotaxis	3.07549e-10	1.00734e-08
MF_GO:0008013_beta-catenin_binding	3.32811e-10	1.08794e-08
BP_GO:1903510_mucopolysaccharide_metabolic_process	3.5594e-10	1.16127e-08
BP_GO:0034330_cell_junction_organization	3.56927e-10	1.16221e-08
MF_GO:0008270_zinc_ion_binding	3.68163e-10	1.19646e-08
CC_GO:0044853_plasma_membrane_raft	3.7701e-10	1.22282e-08
BP_GO:0051249_regulation_of_lymphocyte_activation	3.81874e-10	1.23619e-08
BP_GO:0051271_negative_regulation_of_cellular_component_movement	3.86277e-10	1.24801e-08
BP_GO:0042330_taxis	4.65668e-10	1.5016e-08
BP_GO:0050792_regulation_of_viral_process	4.66704e-10	1.50203e-08
BP_GO:0070647_protein_modification_by_small_protein_conjugation_or_removal	5.04377e-10	1.62014e-08
BP_GO:0042493_response_to_drug	5.12212e-10	1.64214e-08
BP_GO:0010718_positive_regulation_of_epithelial_to_mesenchymal_transition	5.17645e-10	1.65637e-08
BP_GO:2000146_negative_regulation_of_cell_motility	5.55307e-10	1.77346e-08
BP_GO:0031589_cell-substrate_adhesion	5.6586e-10	1.80371e-08
BP_GO:0034329_cell_junction_assembly	6.56809e-10	2.08961e-08
BP_GO:0030278_regulation_of_ossification	7.35401e-10	2.33518e-08
BP_GO:0010035_response_to_inorganic_substance	7.93621e-10	2.51525e-08
BP_GO:0050679_positive_regulation_of_epithelial_cell_proliferation	8.41124e-10	2.66073e-08
BP_GO:0001701_in_utero_embryonic_development	9.19558e-10	2.90333e-08
CC_GO:0030667_secretory_granule_membrane	9.88999e-10	3.11666e-08
BP_GO:0046890_regulation_of_lipid_biosynthetic_process	9.9439e-10	3.12772e-08
BP_GO:0051090_regulation_of_DNA-binding_transcription_factor_activity	1.04148e-09	3.26967e-08
BP_GO:0006629_lipid_metabolic_process	1.05704e-09	3.31225e-08
BP_GO:2000134_negative_regulation_of_G1/S_transition_of_mitotic_cell_cycle	1.06123e-09	3.31915e-08
BP_GO:0071216_cellular_response_to_biotic_stimulus	1.07175e-09	3.34576e-08
BP_GO:0030336_negative_regulation_of_cell_migration	1.11692e-09	3.48022e-08
BP_GO:0043009_chordate_embryonic_development	1.20648e-09	3.75226e-08
BP_GO:0009896_positive_regulation_of_catabolic_process	1.23584e-09	3.8364e-08
BP_GO:0007156_homophilic_cell_adhesion_via_plasma_membrane_adhesion_molecules	1.27012e-09	3.93549e-08
BP_GO:0050878_regulation_of_body_fluid_levels	1.29457e-09	4.00379e-08
BP_GO:0001649_osteoblast_differentiation	1.3938e-09	4.30267e-08
BP_GO:0043547_positive_regulation_of_GTPase_activity	1.43521e-09	4.42231e-08
BP_GO:0030162_regulation_of_proteolysis	1.47601e-09	4.53458e-08
BP_GO:0048660_regulation_of_smooth_muscle_cell_proliferation	1.4771e-09	4.53458e-08
BP_GO:0060828_regulation_of_canonical_Wnt_signaling_pathway	1.52145e-09	4.66214e-08
BP_GO:0006023_aminoglycan_biosynthetic_process	1.53319e-09	4.68949e-08
CC_GO:0010008_endosome_membrane	1.55218e-09	4.73885e-08
CC_GO:0030027_lamellipodium	1.64021e-09	4.99494e-08
BP_GO:0030500_regulation_of_bone_mineralization	1.64207e-09	4.99494e-08
BP_GO:0050867_positive_regulation_of_cell_activation	1.66604e-09	5.05863e-08
BP_GO:0007179_transforming_growth_factor_beta_receptor_signaling_pathway	1.72274e-09	5.22124e-08
BP_GO:0007186_G_protein-coupled_receptor_signaling_pathway	1.7284e-09	5.22888e-08
CC_GO:0015629_actin_cytoskeleton	1.74484e-09	5.26902e-08
BP_GO:0071900_regulation_of_protein_serine/threonine_kinase_activity	1.78932e-09	5.39358e-08
BP_GO:0043535_regulation_of_blood_vessel_endothelial_cell_migration	1.81128e-09	5.44987e-08
BP_GO:0051726_regulation_of_cell_cycle	1.83178e-09	5.50163e-08
MF_GO:0008047_enzyme_activator_activity	1.95112e-09	5.84948e-08
BP_GO:0001667_ameboidal-type_cell_migration	2.1145e-09	6.32792e-08
BP_GO:1902807_negative_regulation_of_cell_cycle_G1/S_phase_transition	2.1803e-09	6.51311e-08
BP_GO:0062197_cellular_response_to_chemical_stress	2.21447e-09	6.60333e-08
MF_GO:0005126_cytokine_receptor_binding	2.39073e-09	7.11616e-08
BP_GO:0052548_regulation_of_endopeptidase_activity	2.4352e-09	7.23557e-08
MF_GO:0060589_nucleoside-triphosphatase_regulator_activity	2.55483e-09	7.5775e-08
BP_GO:0048010_vascular_endothelial_growth_factor_receptor_signaling_pathway	2.74779e-09	8.13531e-08
MF_GO:0019955_cytokine_binding	2.81675e-09	8.32466e-08
BP_GO:0040013_negative_regulation_of_locomotion	3.05508e-09	9.01304e-08
MF_GO:0002020_protease_binding	3.11327e-09	9.16844e-08
BP_GO:0001822_kidney_development	3.11979e-09	9.1714e-08
CC_GO:0001726_ruffle	3.29907e-09	9.68135e-08
BP_GO:0060759_regulation_of_response_to_cytokine_stimulus	3.47411e-09	1.01771e-07
BP_GO:0048661_positive_regulation_of_smooth_muscle_cell_proliferation	3.76729e-09	1.10165e-07
BP_GO:0022409_positive_regulation_of_cell-cell_adhesion	3.94989e-09	1.15302e-07
BP_GO:0030099_myeloid_cell_differentiation	3.9678e-09	1.15622e-07
CC_GO:0098552_side_of_membrane	4.10314e-09	1.19357e-07
BP_GO:0006024_glycosaminoglycan_biosynthetic_process	4.25804e-09	1.23647e-07
BP_GO:0001503_ossification	4.30656e-09	1.24838e-07
BP_GO:0044409_entry_into_host	4.3972e-09	1.27244e-07
BP_GO:0031331_positive_regulation_of_cellular_catabolic_process	4.43897e-09	1.28229e-07
BP_GO:0071347_cellular_response_to_interleukin-1	4.61073e-09	1.3296e-07
BP_GO:0031329_regulation_of_cellular_catabolic_process	4.8429e-09	1.39414e-07
BP_GO:2000181_negative_regulation_of_blood_vessel_morphogenesis	4.8892e-09	1.40503e-07
BP_GO:0052126_movement_in_host_environment	5.09761e-09	1.4624e-07
BP_GO:0014068_positive_regulation_of_phosphatidylinositol_3-kinase_signaling	5.11084e-09	1.46367e-07
BP_GO:1903706_regulation_of_hemopoiesis	5.48487e-09	1.56809e-07
MF_GO:0003712_transcription_coregulator_activity	5.55923e-09	1.58662e-07
BP_GO:1904035_regulation_of_epithelial_cell_apoptotic_process	5.75867e-09	1.64073e-07
BP_GO:0097306_cellular_response_to_alcohol	5.86631e-09	1.66854e-07
BP_GO:0042110_T_cell_activation	6.13316e-09	1.74146e-07
BP_GO:0097435_supramolecular_fiber_organization	6.29738e-09	1.78504e-07
BP_GO:0061035_regulation_of_cartilage_development	6.52577e-09	1.84664e-07
BP_GO:0002224_toll-like_receptor_signaling_pathway	6.57254e-09	1.85543e-07
BP_GO:0050863_regulation_of_T_cell_activation	6.57913e-09	1.85543e-07
BP_GO:0048545_response_to_steroid_hormone	6.63183e-09	1.86712e-07
BP_GO:0019725_cellular_homeostasis	7.10404e-09	1.99669e-07
BP_GO:1903829_positive_regulation_of_cellular_protein_localization	7.22915e-09	2.02843e-07
BP_GO:1901343_negative_regulation_of_vasculature_development	7.3524e-09	2.05954e-07
BP_GO:0030097_hemopoiesis	7.59338e-09	2.12347e-07
BP_GO:0006897_endocytosis	7.68303e-09	2.14493e-07
BP_GO:1905114_cell_surface_receptor_signaling_pathway_involved_in_cell-cell_signaling	7.84354e-09	2.18608e-07
BP_GO:1903827_regulation_of_cellular_protein_localization	7.93338e-09	2.20742e-07
BP_GO:0001936_regulation_of_endothelial_cell_proliferation	9.1556e-09	2.54324e-07
BP_GO:2001234_negative_regulation_of_apoptotic_signaling_pathway	9.25686e-09	2.56708e-07
BP_GO:0002696_positive_regulation_of_leukocyte_activation	9.29612e-09	2.57368e-07
BP_GO:0090066_regulation_of_anatomical_structure_size	9.36676e-09	2.58893e-07
BP_GO:0010811_positive_regulation_of_cell-substrate_adhesion	9.85227e-09	2.7186e-07
BP_GO:0071219_cellular_response_to_molecule_of_bacterial_origin	9.93148e-09	2.73593e-07
BP_GO:0043086_negative_regulation_of_catalytic_activity	1.02332e-08	2.81439e-07
MF_GO:0035091_phosphatidylinositol_binding	1.0338e-08	2.8385e-07
BP_GO:0002683_negative_regulation_of_immune_system_process	1.04331e-08	2.8599e-07
BP_GO:0017015_regulation_of_transforming_growth_factor_beta_receptor_signaling_pathway	1.04636e-08	2.86355e-07
BP_GO:0051701_biological_process_involved_in_interaction_with_host	1.07326e-08	2.93233e-07
BP_GO:0070482_response_to_oxygen_levels	1.08082e-08	2.94815e-07
BP_GO:1900182_positive_regulation_of_protein_localization_to_nucleus	1.09548e-08	2.97927e-07
BP_GO:0010506_regulation_of_autophagy	1.09581e-08	2.97927e-07
BP_GO:0010634_positive_regulation_of_epithelial_cell_migration	1.1066e-08	3.00369e-07
BP_GO:0071222_cellular_response_to_lipopolysaccharide	1.14693e-08	3.1081e-07
BP_GO:1900180_regulation_of_protein_localization_to_nucleus	1.14882e-08	3.10817e-07
BP_GO:0016525_negative_regulation_of_angiogenesis	1.15908e-08	3.13084e-07
BP_GO:0045669_positive_regulation_of_osteoblast_differentiation	1.16335e-08	3.13726e-07
CC_GO:0031965_nuclear_membrane	1.19843e-08	3.22666e-07
BP_GO:0044089_positive_regulation_of_cellular_component_biogenesis	1.23774e-08	3.32709e-07
BP_GO:0030098_lymphocyte_differentiation	1.33386e-08	3.57969e-07
BP_GO:0003007_heart_morphogenesis	1.46123e-08	3.9152e-07
BP_GO:0009791_post-embryonic_development	1.55632e-08	4.16329e-07
BP_GO:0009267_cellular_response_to_starvation	1.59902e-08	4.27064e-07
BP_GO:0071559_response_to_transforming_growth_factor_beta	1.68591e-08	4.4955e-07
BP_GO:0032869_cellular_response_to_insulin_stimulus	1.72058e-08	4.58059e-07
BP_GO:1901655_cellular_response_to_ketone	1.72982e-08	4.59783e-07
BP_GO:0014066_regulation_of_phosphatidylinositol_3-kinase_signaling	1.74513e-08	4.63113e-07
BP_GO:0051050_positive_regulation_of_transport	1.75939e-08	4.66155e-07
BP_GO:0051251_positive_regulation_of_lymphocyte_activation	1.84243e-08	4.8738e-07
MF_GO:0030695_GTPase_regulator_activity	1.84693e-08	4.87793e-07
BP_GO:0009617_response_to_bacterium	1.8902e-08	4.98431e-07
BP_GO:0046578_regulation_of_Ras_protein_signal_transduction	1.96003e-08	5.16027e-07
BP_GO:0010232_vascular_transport	1.9768e-08	5.19621e-07
MF_GO:0005539_glycosaminoglycan_binding	2.13108e-08	5.59292e-07
BP_GO:0001837_epithelial_to_mesenchymal_transition	2.206e-08	5.78041e-07
BP_GO:0001558_regulation_of_cell_growth	2.28235e-08	5.97108e-07
BP_GO:0035924_cellular_response_to_vascular_endothelial_growth_factor_stimulus	2.29399e-08	5.99209e-07
BP_GO:0001818_negative_regulation_of_cytokine_production	2.30961e-08	6.02346e-07
MF_GO:0005085_guanyl-nucleotide_exchange_factor_activity	2.31679e-08	6.03273e-07
BP_GO:1903844_regulation_of_cellular_response_to_transforming_growth_factor_beta_stimulus	2.32554e-08	6.04604e-07
BP_GO:0060249_anatomical_structure_homeostasis	2.40669e-08	6.24726e-07
BP_GO:0050727_regulation_of_inflammatory_response	2.41537e-08	6.26002e-07
BP_GO:0006026_aminoglycan_catabolic_process	2.49896e-08	6.46658e-07
BP_GO:0070302_regulation_of_stress-activated_protein_kinase_signaling_cascade	2.50351e-08	6.4683e-07
CC_GO:0005901_caveola	2.52857e-08	6.52293e-07
BP_GO:0032526_response_to_retinoic_acid	2.57226e-08	6.62536e-07
BP_GO:0045165_cell_fate_commitment	2.69433e-08	6.92904e-07
BP_GO:0045600_positive_regulation_of_fat_cell_differentiation	2.71163e-08	6.96277e-07
BP_GO:0042692_muscle_cell_differentiation	2.79349e-08	7.16192e-07
BP_GO:0032970_regulation_of_actin_filament-based_process	2.86154e-08	7.32509e-07
BP_GO:0048511_rhythmic_process	2.94581e-08	7.52924e-07
BP_GO:0007599_hemostasis	2.99105e-08	7.63313e-07
BP_GO:0048638_regulation_of_developmental_growth	3.0419e-08	7.75103e-07
BP_GO:0000904_cell_morphogenesis_involved_in_differentiation	3.09242e-08	7.8677e-07
BP_GO:1990266_neutrophil_migration	3.16775e-08	8.04705e-07
CC_GO:0048471_perinuclear_region_of_cytoplasm	3.18819e-08	8.08663e-07
BP_GO:0030199_collagen_fibril_organization	3.32583e-08	8.4229e-07
BP_GO:0051091_positive_regulation_of_DNA-binding_transcription_factor_activity	3.41517e-08	8.63602e-07
BP_GO:0001952_regulation_of_cell-matrix_adhesion	3.44658e-08	8.70221e-07
CC_GO:0016324_apical_plasma_membrane	3.52909e-08	8.89705e-07
BP_GO:0048145_regulation_of_fibroblast_proliferation	3.58395e-08	9.02168e-07
MF_GO:0061629_RNA_polymerase_II-specific_DNA-binding_transcription_factor_binding	3.71178e-08	9.32936e-07
BP_GO:0060070_canonical_Wnt_signaling_pathway	3.95669e-08	9.92992e-07
BP_GO:0033043_regulation_of_organelle_organization	4.01879e-08	1.00706e-06
MF_GO:0019199_transmembrane_receptor_protein_kinase_activity	4.05329e-08	1.01418e-06
BP_GO:0009612_response_to_mechanical_stimulus	4.08403e-08	1.02033e-06
BP_GO:0036293_response_to_decreased_oxygen_levels	4.40257e-08	1.09827e-06
BP_GO:0150104_transport_across_blood-brain_barrier	4.53626e-08	1.12992e-06
MF_GO:0004674_protein_serine/threonine_kinase_activity	4.88532e-08	1.21505e-06
BP_GO:0060284_regulation_of_cell_development	4.96495e-08	1.23138e-06
BP_GO:0045069_regulation_of_viral_genome_replication	4.96577e-08	1.23138e-06
BP_GO:0045786_negative_regulation_of_cell_cycle	5.05729e-08	1.25221e-06
BP_GO:2001237_negative_regulation_of_extrinsic_apoptotic_signaling_pathway	5.12483e-08	1.26704e-06
BP_GO:2000377_regulation_of_reactive_oxygen_species_metabolic_process	5.17994e-08	1.27877e-06
BP_GO:2001238_positive_regulation_of_extrinsic_apoptotic_signaling_pathway	5.22764e-08	1.28863e-06
BP_GO:0010508_positive_regulation_of_autophagy	5.34564e-08	1.31411e-06
BP_GO:2001235_positive_regulation_of_apoptotic_signaling_pathway	5.34681e-08	1.31411e-06
BP_GO:0036490_regulation_of_translation_in_response_to_endoplasmic_reticulum_stress	5.372e-08	1.31836e-06
BP_GO:0007160_cell-matrix_adhesion	5.44091e-08	1.3333e-06
BP_GO:0050817_coagulation	5.56506e-08	1.35972e-06
BP_GO:0007596_blood_coagulation	5.56506e-08	1.35972e-06
BP_GO:0043536_positive_regulation_of_blood_vessel_endothelial_cell_migration	5.58183e-08	1.36182e-06
BP_GO:0060337_type_I_interferon_signaling_pathway	5.71474e-08	1.3922e-06
BP_GO:0006909_phagocytosis	6.02788e-08	1.46634e-06
BP_GO:0042476_odontogenesis	6.28399e-08	1.52641e-06
BP_GO:0007043_cell-cell_junction_assembly	6.58091e-08	1.59593e-06
MF_GO:0003779_actin_binding	6.58934e-08	1.59593e-06
BP_GO:0043269_regulation_of_ion_transport	6.98628e-08	1.68845e-06
CC_GO:0016605_PML_body	6.99167e-08	1.68845e-06
BP_GO:0031344_regulation_of_cell_projection_organization	7.09929e-08	1.71196e-06
BP_GO:0001885_endothelial_cell_development	7.14027e-08	1.71935e-06
BP_GO:0072073_kidney_epithelium_development	7.188e-08	1.72834e-06
BP_GO:0046718_viral_entry_into_host_cell	7.22244e-08	1.73412e-06
BP_GO:0032872_regulation_of_stress-activated_MAPK_cascade	7.34354e-08	1.76065e-06
BP_GO:0000186_activation_of_MAPKK_activity	7.51945e-08	1.80023e-06
BP_GO:0045071_negative_regulation_of_viral_genome_replication	7.55938e-08	1.80719e-06
BP_GO:0050730_regulation_of_peptidyl-tyrosine_phosphorylation	7.58148e-08	1.80988e-06
BP_GO:0001959_regulation_of_cytokine-mediated_signaling_pathway	7.77434e-08	1.85326e-06
BP_GO:0007568_aging	7.88667e-08	1.87734e-06
BP_GO:0044255_cellular_lipid_metabolic_process	7.93779e-08	1.88681e-06
BP_GO:0016055_Wnt_signaling_pathway	8.26812e-08	1.96253e-06
BP_GO:0062207_regulation_of_pattern_recognition_receptor_signaling_pathway	8.39957e-08	1.99089e-06
CC_GO:0005769_early_endosome	8.45735e-08	2.00173e-06
BP_GO:0032102_negative_regulation_of_response_to_external_stimulus	9.52024e-08	2.2501e-06
BP_GO:0061028_establishment_of_endothelial_barrier	9.86522e-08	2.32833e-06
BP_GO:0048731_system_development	1.00737e-07	2.37418e-06
BP_GO:0071774_response_to_fibroblast_growth_factor	1.01177e-07	2.38116e-06
BP_GO:0002699_positive_regulation_of_immune_effector_process	1.01822e-07	2.39296e-06
CC_GO:0032991_protein-containing_complex	1.03658e-07	2.43268e-06
BP_GO:0006027_glycosaminoglycan_catabolic_process	1.04674e-07	2.45305e-06
BP_GO:1902105_regulation_of_leukocyte_differentiation	1.08107e-07	2.52995e-06
BP_GO:0120035_regulation_of_plasma_membrane_bounded_cell_projection_organization	1.09839e-07	2.56687e-06
BP_GO:0043401_steroid_hormone_mediated_signaling_pathway	1.13155e-07	2.64066e-06
BP_GO:0045088_regulation_of_innate_immune_response	1.14652e-07	2.67185e-06
BP_GO:1903039_positive_regulation_of_leukocyte_cell-cell_adhesion	1.19416e-07	2.77896e-06
BP_GO:2000351_regulation_of_endothelial_cell_apoptotic_process	1.24637e-07	2.89642e-06
BP_GO:0035329_hippo_signaling	1.25604e-07	2.91481e-06
MF_GO:0106311_protein_threonine_kinase_activity	1.27386e-07	2.95206e-06
BP_GO:0031960_response_to_corticosteroid	1.31369e-07	3.04012e-06
BP_GO:0032944_regulation_of_mononuclear_cell_proliferation	1.35067e-07	3.12135e-06
BP_GO:0045787_positive_regulation_of_cell_cycle	1.38363e-07	3.1931e-06
BP_GO:0070663_regulation_of_leukocyte_proliferation	1.40124e-07	3.22925e-06
BP_GO:0072331_signal_transduction_by_p53_class_mediator	1.44644e-07	3.32882e-06
CC_GO:1990234_transferase_complex	1.53006e-07	3.51361e-06
BP_GO:0071560_cellular_response_to_transforming_growth_factor_beta_stimulus	1.53096e-07	3.51361e-06
BP_GO:0090100_positive_regulation_of_transmembrane_receptor_protein_serine/threonine_kinase_signaling_pathway	1.54646e-07	3.5443e-06
BP_GO:0042594_response_to_starvation	1.57739e-07	3.61021e-06
BP_GO:2001020_regulation_of_response_to_DNA_damage_stimulus	1.58465e-07	3.62183e-06
BP_GO:0048565_digestive_tract_development	1.63269e-07	3.72651e-06
BP_GO:0060415_muscle_tissue_morphogenesis	1.74834e-07	3.98502e-06
BP_GO:0034654_nucleobase-containing_compound_biosynthetic_process	1.75647e-07	3.99807e-06
BP_GO:0097305_response_to_alcohol	1.78164e-07	4.04982e-06
BP_GO:0007154_cell_communication	1.79521e-07	4.0751e-06
BP_GO:0006325_chromatin_organization	1.83391e-07	4.15727e-06
BP_GO:0055010_ventricular_cardiac_muscle_tissue_morphogenesis	1.85443e-07	4.19807e-06
MF_GO:0106310_protein_serine_kinase_activity	1.90545e-07	4.30771e-06
CC_GO:0005856_cytoskeleton	1.95359e-07	4.41056e-06
BP_GO:0051145_smooth_muscle_cell_differentiation	1.97008e-07	4.44176e-06
BP_GO:0061312_BMP_signaling_pathway_involved_in_heart_development	2.04679e-07	4.60847e-06
BP_GO:0010595_positive_regulation_of_endothelial_cell_migration	2.07869e-07	4.67395e-06
BP_GO:0031349_positive_regulation_of_defense_response	2.1787e-07	4.89222e-06
CC_GO:0030666_endocytic_vesicle_membrane	2.21201e-07	4.96032e-06
BP_GO:0051098_regulation_of_binding	2.21866e-07	4.96854e-06
MF_GO:0005543_phospholipid_binding	2.22999e-07	4.98721e-06
MF_GO:0004713_protein_tyrosine_kinase_activity	2.25109e-07	5.02764e-06
BP_GO:0030509_BMP_signaling_pathway	2.2623e-07	5.04589e-06
MF_GO:0003713_transcription_coactivator_activity	2.27887e-07	5.07604e-06
BP_GO:1901888_regulation_of_cell_junction_assembly	2.29233e-07	5.0992e-06
BP_GO:0001570_vasculogenesis	2.33316e-07	5.17793e-06
BP_GO:0060411_cardiac_septum_morphogenesis	2.33394e-07	5.17793e-06
BP_GO:0050670_regulation_of_lymphocyte_proliferation	2.34873e-07	5.2038e-06
MF_GO:0016787_hydrolase_activity	2.39837e-07	5.30672e-06
MF_GO:0001217_DNA-binding_transcription_repressor_activity	2.41745e-07	5.34183e-06
BP_GO:0032330_regulation_of_chondrocyte_differentiation	2.51123e-07	5.5417e-06
BP_GO:0070372_regulation_of_ERK1_and_ERK2_cascade	2.61033e-07	5.75275e-06
BP_GO:0072132_mesenchyme_morphogenesis	2.64937e-07	5.83107e-06
CC_GO:0042383_sarcolemma	2.69267e-07	5.91854e-06
BP_GO:0034121_regulation_of_toll-like_receptor_signaling_pathway	2.70222e-07	5.9317e-06
MF_GO:0003682_chromatin_binding	2.72665e-07	5.97744e-06
BP_GO:0050673_epithelial_cell_proliferation	2.78929e-07	6.10671e-06
BP_GO:0018212_peptidyl-tyrosine_modification	2.80118e-07	6.12468e-06
BP_GO:0002250_adaptive_immune_response	2.85084e-07	6.22509e-06
BP_GO:0120161_regulation_of_cold-induced_thermogenesis	2.90234e-07	6.32922e-06
BP_GO:0070102_interleukin-6-mediated_signaling_pathway	2.97682e-07	6.48316e-06
BP_GO:0097530_granulocyte_migration	3.00674e-07	6.53977e-06
BP_GO:0008360_regulation_of_cell_shape	3.01086e-07	6.54017e-06
BP_GO:0097190_apoptotic_signaling_pathway	3.13375e-07	6.79823e-06
MF_GO:0001085_RNA_polymerase_II_transcription_factor_binding	3.16176e-07	6.85008e-06
CC_GO:0032432_actin_filament_bundle	3.23194e-07	6.99301e-06
BP_GO:0035821_modulation_of_process_of_other_organism	3.30403e-07	7.1397e-06
BP_GO:0007264_small_GTPase_mediated_signal_transduction	3.32582e-07	7.17747e-06
BP_GO:0001666_response_to_hypoxia	3.37859e-07	7.28191e-06
BP_GO:0072164_mesonephric_tubule_development	3.40215e-07	7.3232e-06
BP_GO:1901135_carbohydrate_derivative_metabolic_process	3.44349e-07	7.40261e-06
BP_GO:0035108_limb_morphogenesis	3.54954e-07	7.61093e-06
BP_GO:0035107_appendage_morphogenesis	3.54954e-07	7.61093e-06
CC_GO:0016010_dystrophin-associated_glycoprotein_complex	3.62396e-07	7.75053e-06
CC_GO:0090665_glycoprotein_complex	3.62396e-07	7.75053e-06
BP_GO:0044070_regulation_of_anion_transport	3.67411e-07	7.84769e-06
BP_GO:0070169_positive_regulation_of_biomineral_tissue_development	3.77844e-07	8.06019e-06
BP_GO:0032355_response_to_estradiol	3.80753e-07	8.11184e-06
BP_GO:0022604_regulation_of_cell_morphogenesis	3.84345e-07	8.17789e-06
MF_GO:0061134_peptidase_regulator_activity	3.88747e-07	8.261e-06
BP_GO:0018130_heterocycle_biosynthetic_process	3.91774e-07	8.31471e-06
BP_GO:0051493_regulation_of_cytoskeleton_organization	3.95454e-07	8.38212e-06
BP_GO:0048146_positive_regulation_of_fibroblast_proliferation	4.03291e-07	8.53735e-06
BP_GO:0043331_response_to_dsRNA	4.14069e-07	8.75438e-06
BP_GO:0032680_regulation_of_tumor_necrosis_factor_production	4.16233e-07	8.78896e-06
BP_GO:0003158_endothelium_development	4.1705e-07	8.79505e-06
BP_GO:1903555_regulation_of_tumor_necrosis_factor_superfamily_cytokine_production	4.24617e-07	8.9433e-06
BP_GO:0001938_positive_regulation_of_endothelial_cell_proliferation	4.37091e-07	9.19439e-06
MF_GO:0001227_DNA-binding_transcription_repressor_activity,_RNA_polymerase_II-specific	4.39855e-07	9.23568e-06
BP_GO:1901362_organic_cyclic_compound_biosynthetic_process	4.40245e-07	9.23568e-06
BP_GO:0016569_covalent_chromatin_modification	4.40719e-07	9.23568e-06
BP_GO:0031532_actin_cytoskeleton_reorganization	4.45066e-07	9.31503e-06
CC_GO:0098797_plasma_membrane_protein_complex	4.62827e-07	9.67441e-06
CC_GO:0042641_actomyosin	4.634e-07	9.67441e-06
BP_GO:0003179_heart_valve_morphogenesis	4.8206e-07	1.00514e-05
BP_GO:0034341_response_to_interferon-gamma	4.8368e-07	1.00725e-05
BP_GO:0052372_modulation_by_symbiont_of_entry_into_host	4.95899e-07	1.03141e-05
BP_GO:0045601_regulation_of_endothelial_cell_differentiation	5.01275e-07	1.04129e-05
MF_GO:0042277_peptide_binding	5.05803e-07	1.04884e-05
BP_GO:0055082_cellular_chemical_homeostasis	5.06172e-07	1.04884e-05
BP_GO:1903034_regulation_of_response_to_wounding	5.12774e-07	1.0612e-05
BP_GO:0071902_positive_regulation_of_protein_serine/threonine_kinase_activity	5.18419e-07	1.07155e-05
BP_GO:0010629_negative_regulation_of_gene_expression	5.22158e-07	1.07794e-05
BP_GO:0071260_cellular_response_to_mechanical_stimulus	5.22916e-07	1.07817e-05
BP_GO:0031099_regeneration	5.28329e-07	1.08798e-05
BP_GO:0022408_negative_regulation_of_cell-cell_adhesion	5.44041e-07	1.11895e-05
BP_GO:0055008_cardiac_muscle_tissue_morphogenesis	5.56615e-07	1.1434e-05
BP_GO:0044403_biological_process_involved_in_symbiotic_interaction	5.77041e-07	1.18389e-05
CC_GO:0090575_RNA_polymerase_II_transcription_regulator_complex	5.7866e-07	1.18575e-05
BP_GO:2001057_reactive_nitrogen_species_metabolic_process	6.11014e-07	1.25051e-05
BP_GO:2000116_regulation_of_cysteine-type_endopeptidase_activity	6.20857e-07	1.2691e-05
BP_GO:0016570_histone_modification	6.25041e-07	1.27608e-05
MF_GO:0001618_virus_receptor_activity	6.43433e-07	1.31068e-05
CC_GO:0005604_basement_membrane	6.43566e-07	1.31068e-05
BP_GO:0001657_ureteric_bud_development	6.52757e-07	1.32778e-05
BP_GO:0040014_regulation_of_multicellular_organism_growth	6.55402e-07	1.33153e-05
BP_GO:1903053_regulation_of_extracellular_matrix_organization	6.56801e-07	1.33274e-05
BP_GO:0014812_muscle_cell_migration	6.72402e-07	1.36274e-05
BP_GO:0046209_nitric_oxide_metabolic_process	6.79169e-07	1.37478e-05
CC_GO:0045177_apical_part_of_cell	6.96191e-07	1.40752e-05
CC_GO:0001725_stress_fiber	7.03148e-07	1.41814e-05
CC_GO:0097517_contractile_actin_filament_bundle	7.03148e-07	1.41814e-05
BP_GO:1904036_negative_regulation_of_epithelial_cell_apoptotic_process	7.28395e-07	1.46728e-05
BP_GO:0001501_skeletal_system_development	7.40225e-07	1.48931e-05
BP_GO:0043405_regulation_of_MAP_kinase_activity	7.64687e-07	1.53667e-05
BP_GO:0002833_positive_regulation_of_response_to_biotic_stimulus	8.03221e-07	1.61216e-05
BP_GO:0062012_regulation_of_small_molecule_metabolic_process	8.19652e-07	1.64316e-05
BP_GO:0090101_negative_regulation_of_transmembrane_receptor_protein_serine/threonine_kinase_signaling_pathway	8.20845e-07	1.64357e-05
BP_GO:0061036_positive_regulation_of_cartilage_development	8.26997e-07	1.65389e-05
BP_GO:0038084_vascular_endothelial_growth_factor_signaling_pathway	8.5547e-07	1.70878e-05
BP_GO:0010717_regulation_of_epithelial_to_mesenchymal_transition	8.7674e-07	1.74917e-05
BP_GO:0010631_epithelial_cell_migration	8.88008e-07	1.76953e-05
BP_GO:0048872_homeostasis_of_number_of_cells	8.89429e-07	1.77024e-05
BP_GO:0035150_regulation_of_tube_size	8.9662e-07	1.78242e-05
BP_GO:0033500_carbohydrate_homeostasis	9.06983e-07	1.80087e-05
BP_GO:0002573_myeloid_leukocyte_differentiation	9.20508e-07	1.82555e-05
BP_GO:0044319_wound_healing,_spreading_of_cells	9.22985e-07	1.82828e-05
BP_GO:0050691_regulation_of_defense_response_to_virus_by_host	9.29751e-07	1.83949e-05
CC_GO:0031258_lamellipodium_membrane	9.34084e-07	1.84587e-05
BP_GO:0018108_peptidyl-tyrosine_phosphorylation	9.59928e-07	1.89469e-05
BP_GO:1903708_positive_regulation_of_hemopoiesis	1.00034e-06	1.96978e-05
BP_GO:1902107_positive_regulation_of_leukocyte_differentiation	1.00034e-06	1.96978e-05
BP_GO:0001658_branching_involved_in_ureteric_bud_morphogenesis	1.07751e-06	2.11924e-05
MF_GO:0005520_insulin-like_growth_factor_binding	1.09244e-06	2.14606e-05
MF_GO:0015026_coreceptor_activity	1.11569e-06	2.18916e-05
BP_GO:0044344_cellular_response_to_fibroblast_growth_factor_stimulus	1.12474e-06	2.2043e-05
BP_GO:0050870_positive_regulation_of_T_cell_activation	1.18555e-06	2.31853e-05
BP_GO:0010952_positive_regulation_of_peptidase_activity	1.18581e-06	2.31853e-05
BP_GO:0034599_cellular_response_to_oxidative_stress	1.20221e-06	2.34783e-05
BP_GO:0030518_intracellular_steroid_hormone_receptor_signaling_pathway	1.20814e-06	2.35665e-05
BP_GO:0032956_regulation_of_actin_cytoskeleton_organization	1.21206e-06	2.36154e-05
CC_GO:0030670_phagocytic_vesicle_membrane	1.22008e-06	2.37437e-05
BP_GO:0042542_response_to_hydrogen_peroxide	1.23588e-06	2.4023e-05
BP_GO:0002253_activation_of_immune_response	1.23971e-06	2.40695e-05
BP_GO:0072163_mesonephric_epithelium_development	1.26152e-06	2.44644e-05
BP_GO:0042593_glucose_homeostasis	1.28094e-06	2.48121e-05
BP_GO:0007346_regulation_of_mitotic_cell_cycle	1.3045e-06	2.5239e-05
BP_GO:0046777_protein_autophosphorylation	1.33732e-06	2.5844e-05
BP_GO:0016050_vesicle_organization	1.34577e-06	2.59771e-05
BP_GO:0035296_regulation_of_tube_diameter	1.39861e-06	2.69346e-05
BP_GO:0097746_blood_vessel_diameter_maintenance	1.39861e-06	2.69346e-05
BP_GO:0019438_aromatic_compound_biosynthetic_process	1.40331e-06	2.69939e-05
MF_GO:0004930_G_protein-coupled_receptor_activity	1.40526e-06	2.70002e-05
BP_GO:1902256_regulation_of_apoptotic_process_involved_in_outflow_tract_morphogenesis	1.42627e-06	2.73723e-05
BP_GO:0030308_negative_regulation_of_cell_growth	1.45711e-06	2.7932e-05
BP_GO:0072010_glomerular_epithelium_development	1.50776e-06	2.88695e-05
BP_GO:0050801_ion_homeostasis	1.51939e-06	2.90588e-05
BP_GO:0032479_regulation_of_type_I_interferon_production	1.55591e-06	2.9723e-05
BP_GO:0034976_response_to_endoplasmic_reticulum_stress	1.56229e-06	2.98107e-05
BP_GO:0006986_response_to_unfolded_protein	1.59834e-06	3.04636e-05
CC_GO:0031253_cell_projection_membrane	1.60699e-06	3.05935e-05
BP_GO:0050680_negative_regulation_of_epithelial_cell_proliferation	1.6205e-06	3.08154e-05
CC_GO:0098858_actin-based_cell_projection	1.63086e-06	3.0977e-05
MF_GO:0140375_immune_receptor_activity	1.64757e-06	3.12587e-05
BP_GO:0001569_branching_involved_in_blood_vessel_morphogenesis	1.68448e-06	3.19226e-05
BP_GO:0045637_regulation_of_myeloid_cell_differentiation	1.72268e-06	3.26094e-05
CC_GO:0043228_non-membrane-bounded_organelle	1.78208e-06	3.36956e-05
BP_GO:0030593_neutrophil_chemotaxis	1.78455e-06	3.37039e-05
MF_GO:0035257_nuclear_hormone_receptor_binding	1.80244e-06	3.40031e-05
MF_GO:0140272_exogenous_protein_binding	1.80651e-06	3.40413e-05
BP_GO:0110151_positive_regulation_of_biomineralization	1.81113e-06	3.40641e-05
BP_GO:0030512_negative_regulation_of_transforming_growth_factor_beta_receptor_signaling_pathway	1.81181e-06	3.40641e-05
BP_GO:0043542_endothelial_cell_migration	1.81687e-06	3.41207e-05
BP_GO:0001974_blood_vessel_remodeling	1.81901e-06	3.41223e-05
CC_GO:0140552_TEAD-YAP_complex	1.83114e-06	3.43112e-05
BP_GO:0042326_negative_regulation_of_phosphorylation	1.90329e-06	3.5623e-05
BP_GO:0032677_regulation_of_interleukin-8_production	1.90966e-06	3.5702e-05
BP_GO:0062014_negative_regulation_of_small_molecule_metabolic_process	1.92986e-06	3.60392e-05
BP_GO:0055065_metal_ion_homeostasis	1.93839e-06	3.6158e-05
BP_GO:0006066_alcohol_metabolic_process	1.95184e-06	3.63681e-05
MF_GO:0016757_transferase_activity,_transferring_glycosyl_groups	1.9587e-06	3.6455e-05
BP_GO:0001708_cell_fate_specification	1.9761e-06	3.67379e-05
MF_GO:0051020_GTPase_binding	1.99417e-06	3.70324e-05
BP_GO:0050731_positive_regulation_of_peptidyl-tyrosine_phosphorylation	2.15719e-06	4.0015e-05
BP_GO:0031341_regulation_of_cell_killing	2.24565e-06	4.16096e-05
BP_GO:0007265_Ras_protein_signal_transduction	2.30241e-06	4.26138e-05
BP_GO:0010466_negative_regulation_of_peptidase_activity	2.31745e-06	4.28445e-05
BP_GO:0048704_embryonic_skeletal_system_morphogenesis	2.38296e-06	4.40067e-05
BP_GO:0051896_regulation_of_protein_kinase_B_signaling	2.40364e-06	4.43393e-05
CC_GO:0043232_intracellular_non-membrane-bounded_organelle	2.44289e-06	4.50135e-05
BP_GO:0071478_cellular_response_to_radiation	2.51471e-06	4.62857e-05
MF_GO:0031267_small_GTPase_binding	2.53115e-06	4.65368e-05
BP_GO:0006351_transcription,_DNA-templated	2.56797e-06	4.71097e-05
BP_GO:0097659_nucleic_acid-templated_transcription	2.56797e-06	4.71097e-05
BP_GO:0043330_response_to_exogenous_dsRNA	2.61224e-06	4.7869e-05
BP_GO:0045936_negative_regulation_of_phosphate_metabolic_process	2.62864e-06	4.81165e-05
BP_GO:0050810_regulation_of_steroid_biosynthetic_process	2.65871e-06	4.86135e-05
CC_GO:0042995_cell_projection	2.68273e-06	4.89988e-05
MF_GO:0004879_nuclear_receptor_activity	2.72089e-06	4.9587e-05
MF_GO:0098531_ligand-activated_transcription_factor_activity	2.72089e-06	4.9587e-05
BP_GO:2000379_positive_regulation_of_reactive_oxygen_species_metabolic_process	2.73936e-06	4.9869e-05
BP_GO:0051346_negative_regulation_of_hydrolase_activity	2.7857e-06	5.0657e-05
BP_GO:0010563_negative_regulation_of_phosphorus_metabolic_process	2.79516e-06	5.07736e-05
BP_GO:0016567_protein_ubiquitination	2.79985e-06	5.08034e-05
BP_GO:0061299_retina_vasculature_morphogenesis_in_camera-type_eye	2.90088e-06	5.25792e-05
BP_GO:0048251_elastic_fiber_assembly	3.10101e-06	5.61454e-05
MF_GO:0033218_amide_binding	3.11089e-06	5.62632e-05
BP_GO:0000302_response_to_reactive_oxygen_species	3.19322e-06	5.76895e-05
BP_GO:0071621_granulocyte_chemotaxis	3.20936e-06	5.79181e-05
BP_GO:0006956_complement_activation	3.31398e-06	5.97413e-05
BP_GO:0045599_negative_regulation_of_fat_cell_differentiation	3.32797e-06	5.99287e-05
MF_GO:1901681_sulfur_compound_binding	3.3453e-06	6.01755e-05
BP_GO:0045927_positive_regulation_of_growth	3.37886e-06	6.07137e-05
BP_GO:0045834_positive_regulation_of_lipid_metabolic_process	3.3977e-06	6.09863e-05
BP_GO:0003014_renal_system_process	3.41483e-06	6.12277e-05
BP_GO:0032446_protein_modification_by_small_protein_conjugation	3.44546e-06	6.17104e-05
BP_GO:0007601_visual_perception	3.45907e-06	6.18875e-05
BP_GO:0034332_adherens_junction_organization	3.48065e-06	6.22069e-05
BP_GO:0089718_amino_acid_import_across_plasma_membrane	3.48539e-06	6.22247e-05
BP_GO:0046486_glycerolipid_metabolic_process	3.50052e-06	6.24279e-05
BP_GO:0060325_face_morphogenesis	3.51859e-06	6.26756e-05
MF_GO:0042813_Wnt-activated_receptor_activity	3.52195e-06	6.26756e-05
BP_GO:2001242_regulation_of_intrinsic_apoptotic_signaling_pathway	3.52728e-06	6.27035e-05
BP_GO:0035113_embryonic_appendage_morphogenesis	3.66514e-06	6.50152e-05
BP_GO:0030326_embryonic_limb_morphogenesis	3.66514e-06	6.50152e-05
BP_GO:0022404_molting_cycle_process	3.69856e-06	6.54685e-05
BP_GO:0022405_hair_cycle_process	3.69856e-06	6.54685e-05
BP_GO:0001756_somitogenesis	3.71571e-06	6.57021e-05
BP_GO:0009743_response_to_carbohydrate	3.77326e-06	6.6649e-05
BP_GO:0034103_regulation_of_tissue_remodeling	3.83576e-06	6.7681e-05
BP_GO:0031663_lipopolysaccharide-mediated_signaling_pathway	3.85153e-06	6.78873e-05
BP_GO:0045862_positive_regulation_of_proteolysis	4.28352e-06	7.54217e-05
BP_GO:0003148_outflow_tract_septum_morphogenesis	4.30472e-06	7.57148e-05
BP_GO:0042113_B_cell_activation	4.36908e-06	7.67658e-05
BP_GO:0016239_positive_regulation_of_macroautophagy	4.3926e-06	7.70532e-05
BP_GO:0008610_lipid_biosynthetic_process	4.39471e-06	7.70532e-05
MF_GO:0031994_insulin-like_growth_factor_I_binding	4.4307e-06	7.76026e-05
BP_GO:0002576_platelet_degranulation	4.5297e-06	7.9253e-05
BP_GO:0061383_trabecula_morphogenesis	4.53752e-06	7.93066e-05
BP_GO:0010951_negative_regulation_of_endopeptidase_activity	4.54606e-06	7.93723e-05
MF_GO:0070888_E-box_binding	4.57036e-06	7.97131e-05
MF_GO:0016922_nuclear_receptor_binding	4.61849e-06	8.04681e-05
MF_GO:0001968_fibronectin_binding	4.71685e-06	8.20959e-05
BP_GO:2000106_regulation_of_leukocyte_apoptotic_process	4.82651e-06	8.39168e-05
BP_GO:0030216_keratinocyte_differentiation	4.84932e-06	8.42253e-05
BP_GO:0032760_positive_regulation_of_tumor_necrosis_factor_production	4.862e-06	8.43574e-05
BP_GO:0050953_sensory_perception_of_light_stimulus	4.88563e-06	8.46792e-05
BP_GO:2000352_negative_regulation_of_endothelial_cell_apoptotic_process	4.8979e-06	8.48035e-05
MF_GO:0038024_cargo_receptor_activity	4.92322e-06	8.51533e-05
BP_GO:0060393_regulation_of_pathway-restricted_SMAD_protein_phosphorylation	4.92911e-06	8.51667e-05
BP_GO:0070849_response_to_epidermal_growth_factor	4.97598e-06	8.58873e-05
BP_GO:0035966_response_to_topologically_incorrect_protein	4.98678e-06	8.59845e-05
BP_GO:1901615_organic_hydroxy_compound_metabolic_process	5.00288e-06	8.61727e-05
BP_GO:0033036_macromolecule_localization	5.17753e-06	8.90889e-05
BP_GO:0098771_inorganic_ion_homeostasis	5.20358e-06	8.94447e-05
BP_GO:1903426_regulation_of_reactive_oxygen_species_biosynthetic_process	5.30016e-06	9.10106e-05
BP_GO:0034504_protein_localization_to_nucleus	5.47249e-06	9.3873e-05
BP_GO:0022614_membrane_to_membrane_docking	5.58693e-06	9.57373e-05
CC_GO:0018995_host_cellular_component	5.60705e-06	9.59832e-05
BP_GO:0048562_embryonic_organ_morphogenesis	5.6296e-06	9.62702e-05
BP_GO:0042475_odontogenesis_of_dentin-containing_tooth	5.77081e-06	9.85837e-05
BP_GO:0008630_intrinsic_apoptotic_signaling_pathway_in_response_to_DNA_damage	5.79919e-06	9.89669e-05
BP_GO:0030330_DNA_damage_response,_signal_transduction_by_p53_class_mediator	5.8098e-06	9.90464e-05
BP_GO:0150115_cell-substrate_junction_organization	5.91639e-06	0.00010076
BP_GO:0045621_positive_regulation_of_lymphocyte_differentiation	6.12003e-06	0.000104122
BP_GO:0009755_hormone-mediated_signaling_pathway	6.23493e-06	0.000105879
BP_GO:0030879_mammary_gland_development	6.23926e-06	0.000105879
BP_GO:0008589_regulation_of_smoothened_signaling_pathway	6.24242e-06	0.000105879
BP_GO:0051817_modulation_of_process_of_other_organism_involved_in_symbiotic_interaction	6.27529e-06	0.000106329
BP_GO:0036493_positive_regulation_of_translation_in_response_to_endoplasmic_reticulum_stress	6.37099e-06	0.00010783
BP_GO:1903557_positive_regulation_of_tumor_necrosis_factor_superfamily_cytokine_production	6.37684e-06	0.00010783
MF_GO:0008092_cytoskeletal_protein_binding	6.54163e-06	0.000110504
BP_GO:0030204_chondroitin_sulfate_metabolic_process	6.58261e-06	0.000111039
BP_GO:0051017_actin_filament_bundle_assembly	6.58665e-06	0.000111039
BP_GO:0051704_multi-organism_process	6.68888e-06	0.000112648
CC_GO:0043233_organelle_lumen	6.79543e-06	0.000114211
CC_GO:0031974_membrane-enclosed_lumen	6.79543e-06	0.000114211
BP_GO:0050864_regulation_of_B_cell_activation	7.03701e-06	0.000118152
BP_GO:0002705_positive_regulation_of_leukocyte_mediated_immunity	7.16403e-06	0.000120164
CC_GO:0031983_vesicle_lumen	7.27292e-06	0.000121867
BP_GO:0098739_import_across_plasma_membrane	7.33043e-06	0.000122707
BP_GO:0042129_regulation_of_T_cell_proliferation	7.37521e-06	0.000123333
BP_GO:0055088_lipid_homeostasis	7.45601e-06	0.000124559
BP_GO:0050688_regulation_of_defense_response_to_virus	7.46664e-06	0.000124611
BP_GO:0050729_positive_regulation_of_inflammatory_response	7.5243e-06	0.000125448
BP_GO:0042340_keratan_sulfate_catabolic_process	7.54032e-06	0.000125549
BP_GO:0060348_bone_development	7.54547e-06	0.000125549
BP_GO:0070374_positive_regulation_of_ERK1_and_ERK2_cascade	7.58565e-06	0.000126092
MF_GO:0070411_I-SMAD_binding	7.69181e-06	0.000127729
BP_GO:0097191_extrinsic_apoptotic_signaling_pathway	7.84957e-06	0.000130218
BP_GO:1901214_regulation_of_neuron_death	7.93565e-06	0.000131515
BP_GO:1904705_regulation_of_vascular_associated_smooth_muscle_cell_proliferation	7.98269e-06	0.000132163
BP_GO:0006984_ER-nucleus_signaling_pathway	8.06543e-06	0.0001334
BP_GO:0007423_sensory_organ_development	8.16601e-06	0.00013493
CC_GO:0032587_ruffle_membrane	8.30978e-06	0.000137169
BP_GO:0030324_lung_development	8.47645e-06	0.000139782
BP_GO:0070301_cellular_response_to_hydrogen_peroxide	8.53359e-06	0.000140585
BP_GO:1990823_response_to_leukemia_inhibitory_factor	8.82572e-06	0.000145253
BP_GO:0001101_response_to_acid_chemical	9.12891e-06	0.000150095
CC_GO:0098636_protein_complex_involved_in_cell_adhesion	9.16898e-06	0.000150605
BP_GO:0061572_actin_filament_bundle_organization	9.1921e-06	0.000150836
BP_GO:1990830_cellular_response_to_leukemia_inhibitory_factor	9.24629e-06	0.000151575
CC_GO:0031901_early_endosome_membrane	9.2767e-06	0.000151924
BP_GO:0030183_B_cell_differentiation	9.28654e-06	0.000151936
BP_GO:0045930_negative_regulation_of_mitotic_cell_cycle	9.46323e-06	0.000154601
BP_GO:0002819_regulation_of_adaptive_immune_response	9.46801e-06	0.000154601
BP_GO:0051769_regulation_of_nitric-oxide_synthase_biosynthetic_process	9.48955e-06	0.000154801
BP_GO:0035633_maintenance_of_blood-brain_barrier	9.56034e-06	0.000155803
CC_GO:0097386_glial_cell_projection	9.97006e-06	0.000162321
BP_GO:0031346_positive_regulation_of_cell_projection_organization	1.00237e-05	0.000163034
BP_GO:0061687_detoxification_of_inorganic_compound	1.01341e-05	0.00016467
MF_GO:0033613_activating_transcription_factor_binding	1.01634e-05	0.000164984
BP_GO:0045668_negative_regulation_of_osteoblast_differentiation	1.02039e-05	0.00016548
BP_GO:0006898_receptor-mediated_endocytosis	1.02235e-05	0.000165636
BP_GO:0055080_cation_homeostasis	1.03418e-05	0.00016739
BP_GO:1904837_beta-catenin-TCF_complex_assembly	1.04585e-05	0.000169114
BP_GO:0071364_cellular_response_to_epidermal_growth_factor_stimulus	1.08941e-05	0.000175987
BP_GO:0071772_response_to_BMP	1.09803e-05	0.000177036
BP_GO:0071773_cellular_response_to_BMP_stimulus	1.09803e-05	0.000177036
BP_GO:0001502_cartilage_condensation	1.11522e-05	0.000179634
BP_GO:0001656_metanephros_development	1.11765e-05	0.00017985
BP_GO:1903038_negative_regulation_of_leukocyte_cell-cell_adhesion	1.12449e-05	0.000180777
BP_GO:0006869_lipid_transport	1.16066e-05	0.000186411
CC_GO:0005584_collagen_type_I_trimer	1.18205e-05	0.000189664
BP_GO:1905475_regulation_of_protein_localization_to_membrane	1.18966e-05	0.000190701
BP_GO:0090288_negative_regulation_of_cellular_response_to_growth_factor_stimulus	1.19776e-05	0.000191814
BP_GO:0002703_regulation_of_leukocyte_mediated_immunity	1.20372e-05	0.000192583
BP_GO:0061041_regulation_of_wound_healing	1.22493e-05	0.000195789
BP_GO:0006809_nitric_oxide_biosynthetic_process	1.23191e-05	0.000196716
BP_GO:0009913_epidermal_cell_differentiation	1.23546e-05	0.000197093
BP_GO:0010564_regulation_of_cell_cycle_process	1.23787e-05	0.000197135
MF_GO:0035258_steroid_hormone_receptor_binding	1.23809e-05	0.000197135
MF_GO:0004714_transmembrane_receptor_protein_tyrosine_kinase_activity	1.24308e-05	0.00019774
BP_GO:0043409_negative_regulation_of_MAPK_cascade	1.24962e-05	0.000198591
MF_GO:0030331_estrogen_receptor_binding	1.27083e-05	0.000201769
CC_GO:0033643_host_cell_part	1.28721e-05	0.000204174
BP_GO:0008104_protein_localization	1.29614e-05	0.000205395
BP_GO:0019218_regulation_of_steroid_metabolic_process	1.31646e-05	0.000208417
BP_GO:0051384_response_to_glucocorticoid	1.32604e-05	0.000209734
BP_GO:2001021_negative_regulation_of_response_to_DNA_damage_stimulus	1.35891e-05	0.000214728
MF_GO:0004924_oncostatin-M_receptor_activity	1.36585e-05	0.000215213
BP_GO:0038165_oncostatin-M-mediated_signaling_pathway	1.36585e-05	0.000215213
MF_GO:0004923_leukemia_inhibitory_factor_receptor_activity	1.36585e-05	0.000215213
BP_GO:0035459_vesicle_cargo_loading	1.37135e-05	0.000215874
BP_GO:0007044_cell-substrate_junction_assembly	1.3744e-05	0.00021615
BP_GO:0030510_regulation_of_BMP_signaling_pathway	1.39965e-05	0.000219913
BP_GO:0036119_response_to_platelet-derived_growth_factor	1.4549e-05	0.000228378
BP_GO:0045604_regulation_of_epidermal_cell_differentiation	1.459e-05	0.000228806
BP_GO:0009100_glycoprotein_metabolic_process	1.46138e-05	0.000228964
MF_GO:0030674_protein-macromolecule_adaptor_activity	1.464e-05	0.000229157
BP_GO:0010862_positive_regulation_of_pathway-restricted_SMAD_protein_phosphorylation	1.48974e-05	0.000232967
MF_GO:0050840_extracellular_matrix_binding	1.50091e-05	0.000234494
BP_GO:0050777_negative_regulation_of_immune_response	1.53592e-05	0.000239739
BP_GO:0030178_negative_regulation_of_Wnt_signaling_pathway	1.53892e-05	0.000239852
MF_GO:0016758_transferase_activity,_transferring_hexosyl_groups	1.53953e-05	0.000239852
BP_GO:0051146_striated_muscle_cell_differentiation	1.54419e-05	0.000240354
BP_GO:0016579_protein_deubiquitination	1.55154e-05	0.000241272
BP_GO:0010950_positive_regulation_of_endopeptidase_activity	1.55325e-05	0.000241313
BP_GO:0060326_cell_chemotaxis	1.57137e-05	0.0002439
BP_GO:0043550_regulation_of_lipid_kinase_activity	1.57494e-05	0.000244226
CC_GO:0060205_cytoplasmic_vesicle_lumen	1.57989e-05	0.000244633
BP_GO:0043270_positive_regulation_of_ion_transport	1.58313e-05	0.000244633
CC_GO:0048770_pigment_granule	1.58345e-05	0.000244633
CC_GO:0042470_melanosome	1.58345e-05	0.000244633
BP_GO:0061384_heart_trabecula_morphogenesis	1.58786e-05	0.000245088
BP_GO:0016032_viral_process	1.60354e-05	0.000247278
CC_GO:0120025_plasma_membrane_bounded_cell_projection	1.61922e-05	0.000249465
BP_GO:0051052_regulation_of_DNA_metabolic_process	1.63273e-05	0.000251313
MF_GO:0042805_actinin_binding	1.64079e-05	0.000252321
BP_GO:0007050_cell_cycle_arrest	1.65124e-05	0.000253693
CC_GO:0034774_secretory_granule_lumen	1.68294e-05	0.000258325
BP_GO:0060055_angiogenesis_involved_in_wound_healing	1.68528e-05	0.000258446
BP_GO:0007188_adenylate_cyclase-modulating_G_protein-coupled_receptor_signaling_pathway	1.71595e-05	0.000262907
BP_GO:0032332_positive_regulation_of_chondrocyte_differentiation	1.74181e-05	0.000266624
CC_GO:0030863_cortical_cytoskeleton	1.75301e-05	0.000268091
BP_GO:0060537_muscle_tissue_development	1.75782e-05	0.00026858
BP_GO:0010883_regulation_of_lipid_storage	1.76277e-05	0.00026909
BP_GO:0048286_lung_alveolus_development	1.78059e-05	0.000271491
BP_GO:0006644_phospholipid_metabolic_process	1.78176e-05	0.000271491
CC_GO:0033646_host_intracellular_part	1.79831e-05	0.000273761
BP_GO:0003151_outflow_tract_morphogenesis	1.81893e-05	0.000276525
BP_GO:0051649_establishment_of_localization_in_cell	1.821e-05	0.000276525
BP_GO:0043543_protein_acylation	1.82146e-05	0.000276525
BP_GO:2000772_regulation_of_cellular_senescence	1.84252e-05	0.000279469
CC_GO:0005811_lipid_droplet	1.8498e-05	0.000279885
BP_GO:0030206_chondroitin_sulfate_biosynthetic_process	1.85015e-05	0.000279885
BP_GO:0007219_Notch_signaling_pathway	1.85031e-05	0.000279885
BP_GO:0006820_anion_transport	1.85536e-05	0.000280394
MF_GO:0030414_peptidase_inhibitor_activity	1.87826e-05	0.000283598
BP_GO:0043244_regulation_of_protein-containing_complex_disassembly	1.88404e-05	0.000284212
BP_GO:0071402_cellular_response_to_lipoprotein_particle_stimulus	1.88763e-05	0.000284496
BP_GO:0051092_positive_regulation_of_NF-kappaB_transcription_factor_activity	1.96003e-05	0.000295139
BP_GO:0060037_pharyngeal_system_development	1.98101e-05	0.00029803
BP_GO:0030501_positive_regulation_of_bone_mineralization	1.99535e-05	0.000299916
BP_GO:0060272_embryonic_skeletal_joint_morphogenesis	2.02043e-05	0.000303411
BP_GO:0043406_positive_regulation_of_MAP_kinase_activity	2.02302e-05	0.000303526
BP_GO:0021987_cerebral_cortex_development	2.03197e-05	0.000304496
BP_GO:1902041_regulation_of_extrinsic_apoptotic_signaling_pathway_via_death_domain_receptors	2.03315e-05	0.000304496
BP_GO:0050866_negative_regulation_of_cell_activation	2.0383e-05	0.000304881
BP_GO:0043281_regulation_of_cysteine-type_endopeptidase_activity_involved_in_apoptotic_process	2.03938e-05	0.000304881
BP_GO:0008217_regulation_of_blood_pressure	2.05212e-05	0.000306451
BP_GO:0018149_peptide_cross-linking	2.05357e-05	0.000306451
BP_GO:0007249_I-kappaB_kinase/NF-kappaB_signaling	2.06731e-05	0.000308226
MF_GO:0003823_antigen_binding	2.08353e-05	0.000310366
BP_GO:0035282_segmentation	2.10361e-05	0.000313077
BP_GO:0007492_endoderm_development	2.10555e-05	0.000313085
MF_GO:0050431_transforming_growth_factor_beta_binding	2.1478e-05	0.000319082
BP_GO:0033627_cell_adhesion_mediated_by_integrin	2.15714e-05	0.000320185
BP_GO:0014842_regulation_of_skeletal_muscle_satellite_cell_proliferation	2.17146e-05	0.000322023
BP_GO:0010975_regulation_of_neuron_projection_development	2.17446e-05	0.000322181
BP_GO:0098749_cerebellar_neuron_development	2.20544e-05	0.00032648
BP_GO:0051147_regulation_of_muscle_cell_differentiation	2.20914e-05	0.000326736
BP_GO:0051893_regulation_of_focal_adhesion_assembly	2.23338e-05	0.000329736
BP_GO:0090109_regulation_of_cell-substrate_junction_assembly	2.23338e-05	0.000329736
BP_GO:1901216_positive_regulation_of_neuron_death	2.23955e-05	0.000330353
BP_GO:0001823_mesonephros_development	2.25491e-05	0.000332324
BP_GO:2001243_negative_regulation_of_intrinsic_apoptotic_signaling_pathway	2.27069e-05	0.000334233
MF_GO:0005096_GTPase_activator_activity	2.27188e-05	0.000334233
BP_GO:1902930_regulation_of_alcohol_biosynthetic_process	2.27732e-05	0.000334738
BP_GO:1901224_positive_regulation_of_NIK/NF-kappaB_signaling	2.30346e-05	0.000338281
CC_GO:0043034_costamere	2.32159e-05	0.000340644
BP_GO:2001056_positive_regulation_of_cysteine-type_endopeptidase_activity	2.32417e-05	0.000340722
BP_GO:0006979_response_to_oxidative_stress	2.36554e-05	0.000346481
CC_GO:0000323_lytic_vacuole	2.37264e-05	0.00034691
CC_GO:0005764_lysosome	2.37264e-05	0.00034691
BP_GO:0060560_developmental_growth_involved_in_morphogenesis	2.41878e-05	0.000353345
MF_GO:0008201_heparin_binding	2.42493e-05	0.000353933
BP_GO:1901222_regulation_of_NIK/NF-kappaB_signaling	2.42934e-05	0.000354267
CC_GO:0008305_integrin_complex	2.46042e-05	0.000358485
CC_GO:0012507_ER_to_Golgi_transport_vesicle_membrane	2.5075e-05	0.000364873
BP_GO:0030010_establishment_of_cell_polarity	2.51047e-05	0.000364873
MF_GO:0001882_nucleoside_binding	2.51085e-05	0.000364873
BP_GO:0045778_positive_regulation_of_ossification	2.53641e-05	0.000368266
BP_GO:0009880_embryonic_pattern_specification	2.62431e-05	0.000380697
BP_GO:1902400_intracellular_signal_transduction_involved_in_G1_DNA_damage_checkpoint	2.63867e-05	0.000381449
BP_GO:1902402_signal_transduction_involved_in_mitotic_DNA_damage_checkpoint	2.63867e-05	0.000381449
BP_GO:0072431_signal_transduction_involved_in_mitotic_G1_DNA_damage_checkpoint	2.63867e-05	0.000381449
BP_GO:1902403_signal_transduction_involved_in_mitotic_DNA_integrity_checkpoint	2.63867e-05	0.000381449
BP_GO:0071346_cellular_response_to_interferon-gamma	2.65294e-05	0.000383179
BP_GO:0046328_regulation_of_JNK_cascade	2.67637e-05	0.000386228
BP_GO:0050764_regulation_of_phagocytosis	2.69339e-05	0.000388348
BP_GO:0045931_positive_regulation_of_mitotic_cell_cycle	2.73093e-05	0.00039342
BP_GO:0046596_regulation_of_viral_entry_into_host_cell	2.73777e-05	0.000394064
BP_GO:0051603_proteolysis_involved_in_cellular_protein_catabolic_process	2.75343e-05	0.000395975
MF_GO:0017147_Wnt-protein_binding	2.75723e-05	0.000396179
BP_GO:0055069_zinc_ion_homeostasis	2.79039e-05	0.000400598
BP_GO:0150116_regulation_of_cell-substrate_junction_organization	2.80763e-05	0.000402726
BP_GO:0150106_regulation_of_protein_localization_to_cell-cell_junction	2.82665e-05	0.000405104
MF_GO:0030021_extracellular_matrix_structural_constituent_conferring_compression_resistance	2.83775e-05	0.000406346
BP_GO:0002483_antigen_processing_and_presentation_of_endogenous_peptide_antigen	2.87023e-05	0.000410642
BP_GO:0002088_lens_development_in_camera-type_eye	2.88264e-05	0.000412064
BP_GO:2000811_negative_regulation_of_anoikis	2.90305e-05	0.000414626
BP_GO:0034284_response_to_monosaccharide	2.96091e-05	0.000422527
BP_GO:0002526_acute_inflammatory_response	2.99342e-05	0.000426799
MF_GO:0001664_G_protein-coupled_receptor_binding	3.07623e-05	0.00043823
BP_GO:0080164_regulation_of_nitric_oxide_metabolic_process	3.08782e-05	0.000439506
BP_GO:0031348_negative_regulation_of_defense_response	3.11732e-05	0.000443326
BP_GO:0002063_chondrocyte_development	3.12264e-05	0.000443702
BP_GO:0031343_positive_regulation_of_cell_killing	3.13723e-05	0.000445395
BP_GO:0035137_hindlimb_morphogenesis	3.1411e-05	0.000445565
BP_GO:0007584_response_to_nutrient	3.14585e-05	0.000445859
BP_GO:0042482_positive_regulation_of_odontogenesis	3.15293e-05	0.000446482
BP_GO:0090068_positive_regulation_of_cell_cycle_process	3.16553e-05	0.000447884
BP_GO:0006875_cellular_metal_ion_homeostasis	3.20086e-05	0.000452499
BP_GO:0007259_receptor_signaling_pathway_via_JAK-STAT	3.20698e-05	0.000452979
CC_GO:0031256_leading_edge_membrane	3.23161e-05	0.000456071
BP_GO:0046620_regulation_of_organ_growth	3.24098e-05	0.000457006
BP_GO:0019883_antigen_processing_and_presentation_of_endogenous_antigen	3.25506e-05	0.000458356
CC_GO:0005773_vacuole	3.25606e-05	0.000458356
BP_GO:0006650_glycerophospholipid_metabolic_process	3.27519e-05	0.000460659
BP_GO:0019827_stem_cell_population_maintenance	3.27804e-05	0.000460671
BP_GO:0006882_cellular_zinc_ion_homeostasis	3.3026e-05	0.00046373
BP_GO:0003203_endocardial_cushion_morphogenesis	3.35173e-05	0.000470231
BP_GO:0031098_stress-activated_protein_kinase_signaling_cascade	3.35747e-05	0.00047064
BP_GO:0019932_second-messenger-mediated_signaling	3.3679e-05	0.000471456
BP_GO:0034614_cellular_response_to_reactive_oxygen_species	3.36896e-05	0.000471456
BP_GO:0050868_negative_regulation_of_T_cell_activation	3.37621e-05	0.000472073
CC_GO:0071144_heteromeric_SMAD_protein_complex	3.39476e-05	0.000474268
BP_GO:0090090_negative_regulation_of_canonical_Wnt_signaling_pathway	3.44168e-05	0.000480421
BP_GO:0001944_vasculature_development	3.45423e-05	0.000481768
BP_GO:0072507_divalent_inorganic_cation_homeostasis	3.4897e-05	0.000486308
BP_GO:0035455_response_to_interferon-alpha	3.51538e-05	0.000489476
BP_GO:0051148_negative_regulation_of_muscle_cell_differentiation	3.52213e-05	0.000490007
BP_GO:0034616_response_to_laminar_fluid_shear_stress	3.54353e-05	0.000492277
BP_GO:0033002_muscle_cell_proliferation	3.54437e-05	0.000492277
BP_GO:0061626_pharyngeal_arch_artery_morphogenesis	3.56467e-05	0.000494683
BP_GO:0071901_negative_regulation_of_protein_serine/threonine_kinase_activity	3.61043e-05	0.000500617
BP_GO:0097300_programmed_necrotic_cell_death	3.65888e-05	0.000506493
BP_GO:0071229_cellular_response_to_acid_chemical	3.6589e-05	0.000506493
BP_GO:0045428_regulation_of_nitric_oxide_biosynthetic_process	3.6722e-05	0.000507912
CC_GO:0045335_phagocytic_vesicle	3.67681e-05	0.000508127
BP_GO:0002695_negative_regulation_of_leukocyte_activation	3.69197e-05	0.000509798
BP_GO:0002753_cytoplasmic_pattern_recognition_receptor_signaling_pathway	3.70132e-05	0.000510665
BP_GO:0045603_positive_regulation_of_endothelial_cell_differentiation	3.70726e-05	0.000511062
CC_GO:0005796_Golgi_lumen	3.7108e-05	0.000511126
BP_GO:0007623_circadian_rhythm	3.73165e-05	0.000513573
BP_GO:0018209_peptidyl-serine_modification	3.75006e-05	0.000515679
BP_GO:0031100_animal_organ_regeneration	3.83984e-05	0.000527589
BP_GO:0030968_endoplasmic_reticulum_unfolded_protein_response	3.84528e-05	0.000527901
MF_GO:0051427_hormone_receptor_binding	3.85311e-05	0.00052854
BP_GO:0006109_regulation_of_carbohydrate_metabolic_process	3.85959e-05	0.000528992
CC_GO:0033647_host_intracellular_organelle	3.87714e-05	0.000530088
CC_GO:0042025_host_cell_nucleus	3.87714e-05	0.000530088
CC_GO:0033648_host_intracellular_membrane-bounded_organelle	3.87714e-05	0.000530088
BP_GO:0033135_regulation_of_peptidyl-serine_phosphorylation	3.90682e-05	0.000533707
BP_GO:0007049_cell_cycle	3.93618e-05	0.000537278
BP_GO:0030449_regulation_of_complement_activation	3.95349e-05	0.000539198
BP_GO:0007229_integrin-mediated_signaling_pathway	3.96316e-05	0.000540074
BP_GO:0061061_muscle_structure_development	3.97874e-05	0.000541753
MF_GO:1901981_phosphatidylinositol_phosphate_binding	4.04221e-05	0.000549945
BP_GO:0006977_DNA_damage_response,_signal_transduction_by_p53_class_mediator_resulting_in_cell_cycle_arrest	4.07218e-05	0.00055357
BP_GO:0001942_hair_follicle_development	4.08271e-05	0.000554549
BP_GO:0002708_positive_regulation_of_lymphocyte_mediated_immunity	4.19743e-05	0.000569665
BP_GO:0030858_positive_regulation_of_epithelial_cell_differentiation	4.2526e-05	0.000576683
BP_GO:0032481_positive_regulation_of_type_I_interferon_production	4.26968e-05	0.000578527
BP_GO:0030177_positive_regulation_of_Wnt_signaling_pathway	4.29297e-05	0.000580768
BP_GO:0048566_embryonic_digestive_tract_development	4.29319e-05	0.000580768
BP_GO:0055094_response_to_lipoprotein_particle	4.30198e-05	0.000581484
BP_GO:0016573_histone_acetylation	4.312e-05	0.000582365
BP_GO:0010638_positive_regulation_of_organelle_organization	4.31765e-05	0.000582656
BP_GO:0098743_cell_aggregation	4.37368e-05	0.000589738
BP_GO:0019751_polyol_metabolic_process	4.37919e-05	0.000590002
BP_GO:0070266_necroptotic_process	4.3895e-05	0.000590866
BP_GO:0070646_protein_modification_by_small_protein_removal	4.3927e-05	0.000590866
BP_GO:1902903_regulation_of_supramolecular_fiber_organization	4.40772e-05	0.000592407
BP_GO:0032757_positive_regulation_of_interleukin-8_production	4.41241e-05	0.000592559
BP_GO:0010038_response_to_metal_ion	4.42426e-05	0.000593672
BP_GO:0010812_negative_regulation_of_cell-substrate_adhesion	4.42919e-05	0.000593854
BP_GO:0018393_internal_peptidyl-lysine_acetylation	4.43353e-05	0.000593957
BP_GO:0032647_regulation_of_interferon-alpha_production	4.44186e-05	0.000594595
MF_GO:0045295_gamma-catenin_binding	4.47426e-05	0.00059845
BP_GO:0060562_epithelial_tube_morphogenesis	4.48565e-05	0.000599491
CC_GO:0034678_integrin_alpha8-beta1_complex	4.54408e-05	0.000606813
BP_GO:0032922_circadian_regulation_of_gene_expression	4.59262e-05	0.000612804
BP_GO:0071634_regulation_of_transforming_growth_factor_beta_production	4.63479e-05	0.000617935
BP_GO:1902337_regulation_of_apoptotic_process_involved_in_morphogenesis	4.64637e-05	0.000618487
BP_GO:1904748_regulation_of_apoptotic_process_involved_in_development	4.64637e-05	0.000618487
BP_GO:0001816_cytokine_production	4.67417e-05	0.000621691
BP_GO:0009314_response_to_radiation	4.68595e-05	0.00062276
BP_GO:0090342_regulation_of_cell_aging	4.69294e-05	0.000622953
BP_GO:0098727_maintenance_of_cell_number	4.69799e-05	0.000622953
BP_GO:0045861_negative_regulation_of_proteolysis	4.69864e-05	0.000622953
MF_GO:0070851_growth_factor_receptor_binding	4.7131e-05	0.000624373
BP_GO:0072413_signal_transduction_involved_in_mitotic_cell_cycle_checkpoint	4.7814e-05	0.000632918
BP_GO:0006873_cellular_ion_homeostasis	4.80629e-05	0.000635479
BP_GO:0071276_cellular_response_to_cadmium_ion	4.80839e-05	0.000635479
MF_GO:0005024_transforming_growth_factor_beta-activated_receptor_activity	4.81315e-05	0.000635603
BP_GO:0007189_adenylate_cyclase-activating_G_protein-coupled_receptor_signaling_pathway	4.85847e-05	0.000641079
BP_GO:0001704_formation_of_primary_germ_layer	4.96662e-05	0.00065481
CC_GO:0097449_astrocyte_projection	4.9704e-05	0.00065481
BP_GO:0072011_glomerular_endothelium_development	4.9904e-05	0.000656924
BP_GO:0046889_positive_regulation_of_lipid_biosynthetic_process	5.12016e-05	0.000673474
CC_GO:0019897_extrinsic_component_of_plasma_membrane	5.15496e-05	0.000677514
BP_GO:0018394_peptidyl-lysine_acetylation	5.19874e-05	0.000682729
BP_GO:0007411_axon_guidance	5.21081e-05	0.000683775
BP_GO:0002011_morphogenesis_of_an_epithelial_sheet	5.24549e-05	0.000687783
MF_GO:0046982_protein_heterodimerization_activity	5.2569e-05	0.000688331
MF_GO:0004866_endopeptidase_inhibitor_activity	5.25794e-05	0.000688331
BP_GO:0009895_negative_regulation_of_catabolic_process	5.28023e-05	0.000690323
BP_GO:0034694_response_to_prostaglandin	5.28146e-05	0.000690323
BP_GO:0022402_cell_cycle_process	5.37076e-05	0.000701445
MF_GO:0032549_ribonucleoside_binding	5.38324e-05	0.000702523
BP_GO:0002821_positive_regulation_of_adaptive_immune_response	5.40066e-05	0.000704245
BP_GO:0030217_T_cell_differentiation	5.41027e-05	0.000704945
BP_GO:0021915_neural_tube_development	5.51567e-05	0.000718116
BP_GO:0043090_amino_acid_import	5.53817e-05	0.000720482
BP_GO:0010467_gene_expression	5.54379e-05	0.00072065
BP_GO:0060485_mesenchyme_development	5.57358e-05	0.000723957
BP_GO:0036120_cellular_response_to_platelet-derived_growth_factor_stimulus	5.595e-05	0.000726172
BP_GO:0014855_striated_muscle_cell_proliferation	5.67122e-05	0.000735384
BP_GO:0031647_regulation_of_protein_stability	5.67482e-05	0.000735384
BP_GO:0046634_regulation_of_alpha-beta_T_cell_activation	5.69022e-05	0.000736403
BP_GO:0070265_necrotic_cell_death	5.69153e-05	0.000736403
BP_GO:0097009_energy_homeostasis	5.81427e-05	0.000751355
CC_GO:0044354_macropinosome	5.82064e-05	0.000751355
CC_GO:0044352_pinosome	5.82064e-05	0.000751355
BP_GO:0043555_regulation_of_translation_in_response_to_stress	6.00358e-05	0.000773858
MF_GO:0005010_insulin-like_growth_factor-activated_receptor_activity	6.00427e-05	0.000773858
BP_GO:0042770_signal_transduction_in_response_to_DNA_damage	6.03412e-05	0.000777103
BP_GO:0045619_regulation_of_lymphocyte_differentiation	6.04682e-05	0.000778136
BP_GO:0045103_intermediate_filament-based_process	6.05461e-05	0.000778537
BP_GO:0060760_positive_regulation_of_response_to_cytokine_stimulus	6.19395e-05	0.000795839
BP_GO:0034644_cellular_response_to_UV	6.21904e-05	0.000798446
BP_GO:0001889_liver_development	6.41055e-05	0.000822399
BP_GO:0042908_xenobiotic_transport	6.57672e-05	0.000843067
BP_GO:1902257_negative_regulation_of_apoptotic_process_involved_in_outflow_tract_morphogenesis	6.66738e-05	0.000854031
CC_GO:0030139_endocytic_vesicle	6.90099e-05	0.000883273
MF_GO:0005127_ciliary_neurotrophic_factor_receptor_binding	6.93999e-05	0.000887582
BP_GO:0019885_antigen_processing_and_presentation_of_endogenous_peptide_antigen_via_MHC_class_I	7.03333e-05	0.000898829
BP_GO:0097485_neuron_projection_guidance	7.13147e-05	0.000910672
BP_GO:0033574_response_to_testosterone	7.29209e-05	0.000930469
BP_GO:0046854_phosphatidylinositol_phosphorylation	7.3583e-05	0.000938197
BP_GO:0009798_axis_specification	7.43165e-05	0.000946824
BP_GO:0033762_response_to_glucagon	7.43919e-05	0.000947059
MF_GO:0008509_anion_transmembrane_transporter_activity	7.47901e-05	0.000951401
BP_GO:0015748_organophosphate_ester_transport	7.49212e-05	0.000952341
CC_GO:0005902_microvillus	7.52792e-05	0.00095616
BP_GO:0035561_regulation_of_chromatin_binding	7.53865e-05	0.000956793
BP_GO:0002822_regulation_of_adaptive_immune_response_based_on_somatic_recombination_of_immune_receptors_built_from_immunoglobulin_superfamily_domains	7.58499e-05	0.00096194
BP_GO:2000810_regulation_of_bicellular_tight_junction_assembly	7.59176e-05	0.000962067
MF_GO:0043199_sulfate_binding	7.65012e-05	0.000968724
BP_GO:0050871_positive_regulation_of_B_cell_activation	7.68601e-05	0.000972529
BP_GO:1905954_positive_regulation_of_lipid_localization	7.71354e-05	0.00097527
BP_GO:0001933_negative_regulation_of_protein_phosphorylation	7.72666e-05	0.000976187
MF_GO:0061135_endopeptidase_regulator_activity	7.78007e-05	0.000982189
BP_GO:0048008_platelet-derived_growth_factor_receptor_signaling_pathway	7.80476e-05	0.000984559
BP_GO:0051770_positive_regulation_of_nitric-oxide_synthase_biosynthetic_process	8.04199e-05	0.00101372
MF_GO:0005525_GTP_binding	8.09534e-05	0.00101967
BP_GO:0071241_cellular_response_to_inorganic_substance	8.10348e-05	0.00101992
BP_GO:0042474_middle_ear_morphogenesis	8.17325e-05	0.00102793
BP_GO:0036315_cellular_response_to_sterol	8.18206e-05	0.00102826
MF_GO:0030246_carbohydrate_binding	8.20863e-05	0.00103082
BP_GO:0060216_definitive_hemopoiesis	8.28863e-05	0.00104008
BP_GO:0006475_internal_protein_amino_acid_acetylation	8.36299e-05	0.00104862
MF_GO:0005540_hyaluronic_acid_binding	8.38048e-05	0.00105002
BP_GO:0035909_aorta_morphogenesis	8.40762e-05	0.00105263
BP_GO:0010743_regulation_of_macrophage_derived_foam_cell_differentiation	8.4413e-05	0.00105605
BP_GO:0009746_response_to_hexose	8.45414e-05	0.0010563
BP_GO:0042771_intrinsic_apoptotic_signaling_pathway_in_response_to_DNA_damage_by_p53_class_mediator	8.45595e-05	0.0010563
BP_GO:0050766_positive_regulation_of_phagocytosis	8.46334e-05	0.00105643
CC_GO:0030175_filopodium	8.48163e-05	0.00105791
BP_GO:0045682_regulation_of_epidermis_development	8.61208e-05	0.00107338
BP_GO:0006473_protein_acetylation	8.67134e-05	0.00107996
BP_GO:0006974_cellular_response_to_DNA_damage_stimulus	8.68375e-05	0.00108069
MF_GO:0070530_K63-linked_polyubiquitin_modification-dependent_protein_binding	8.74701e-05	0.00108775
BP_GO:0001912_positive_regulation_of_leukocyte_mediated_cytotoxicity	8.84731e-05	0.00109941
BP_GO:0044872_lipoprotein_localization	8.94479e-05	0.00111069
BP_GO:0072310_glomerular_epithelial_cell_development	9.0121e-05	0.00111821
BP_GO:0008406_gonad_development	9.10934e-05	0.00112944
BP_GO:0007163_establishment_or_maintenance_of_cell_polarity	9.15991e-05	0.00113486
BP_GO:0001707_mesoderm_formation	9.22009e-05	0.00114147
MF_GO:0140416_transcription_regulator_inhibitor_activity	9.35085e-05	0.00115679
BP_GO:0051897_positive_regulation_of_protein_kinase_B_signaling	9.43413e-05	0.00116623
BP_GO:0070201_regulation_of_establishment_of_protein_localization	9.4572e-05	0.00116821
BP_GO:0097193_intrinsic_apoptotic_signaling_pathway	9.494e-05	0.00117189
MF_GO:0035035_histone_acetyltransferase_binding	9.51909e-05	0.00117412
BP_GO:0007159_leukocyte_cell-cell_adhesion	9.57528e-05	0.00118017
BP_GO:0072503_cellular_divalent_inorganic_cation_homeostasis	9.60183e-05	0.00118257
MF_GO:0005548_phospholipid_transporter_activity	9.62555e-05	0.00118461
BP_GO:0055076_transition_metal_ion_homeostasis	9.68808e-05	0.00119143
BP_GO:0071383_cellular_response_to_steroid_hormone_stimulus	9.71235e-05	0.00119353
BP_GO:0055001_muscle_cell_development	9.73434e-05	0.00119535
BP_GO:0002718_regulation_of_cytokine_production_involved_in_immune_response	9.75232e-05	0.00119667
BP_GO:0090049_regulation_of_cell_migration_involved_in_sprouting_angiogenesis	9.78096e-05	0.00119888
BP_GO:0046488_phosphatidylinositol_metabolic_process	9.78473e-05	0.00119888
CC_GO:0030018_Z_disc	9.89972e-05	0.0012119
BP_GO:0032727_positive_regulation_of_interferon-alpha_production	9.90558e-05	0.0012119
BP_GO:0030511_positive_regulation_of_transforming_growth_factor_beta_receptor_signaling_pathway	9.93986e-05	0.00121363
BP_GO:1903846_positive_regulation_of_cellular_response_to_transforming_growth_factor_beta_stimulus	9.93986e-05	0.00121363
BP_GO:0010212_response_to_ionizing_radiation	9.9416e-05	0.00121363
BP_GO:0060183_apelin_receptor_signaling_pathway	0.000100334	0.00122395
MF_GO:0004896_cytokine_receptor_activity	0.000100724	0.00122725
BP_GO:0014910_regulation_of_smooth_muscle_cell_migration	0.000100752	0.00122725
BP_GO:0032642_regulation_of_chemokine_production	0.000100938	0.00122857
BP_GO:0045582_positive_regulation_of_T_cell_differentiation	0.000101009	0.00122857
BP_GO:0061304_retinal_blood_vessel_morphogenesis	0.000101437	0.00123288
BP_GO:1904016_response_to_Thyroglobulin_triiodothyronine	0.000102182	0.00124102
BP_GO:0048738_cardiac_muscle_tissue_development	0.000103316	0.00125388
BP_GO:0048645_animal_organ_formation	0.000104698	0.00126973
BP_GO:0090136_epithelial_cell-cell_adhesion	0.000104868	0.00127086
BP_GO:0043030_regulation_of_macrophage_activation	0.000104957	0.00127102
BP_GO:0046898_response_to_cycloheximide	0.000105569	0.0012775
BP_GO:1902882_regulation_of_response_to_oxidative_stress	0.000106238	0.00128467
BP_GO:0051301_cell_division	0.000106523	0.00128651
CC_GO:0071141_SMAD_protein_complex	0.000106546	0.00128651
MF_GO:0019001_guanyl_nucleotide_binding	0.000106928	0.00128926
MF_GO:0032561_guanyl_ribonucleotide_binding	0.000106928	0.00128926
MF_GO:0042379_chemokine_receptor_binding	0.000107571	0.00129607
BP_GO:0048015_phosphatidylinositol-mediated_signaling	0.000108526	0.00130663
BP_GO:0060191_regulation_of_lipase_activity	0.00010901	0.00131151
BP_GO:0110053_regulation_of_actin_filament_organization	0.000109223	0.00131237
BP_GO:0010507_negative_regulation_of_autophagy	0.000109314	0.00131237
BP_GO:0033138_positive_regulation_of_peptidyl-serine_phosphorylation	0.000109319	0.00131237
MF_GO:0004675_transmembrane_receptor_protein_serine/threonine_kinase_activity	0.000110079	0.0013203
MF_GO:0032550_purine_ribonucleoside_binding	0.000110137	0.0013203
BP_GO:0015914_phospholipid_transport	0.000110743	0.00132661
BP_GO:0051129_negative_regulation_of_cellular_component_organization	0.000112238	0.00134325
BP_GO:0070665_positive_regulation_of_leukocyte_proliferation	0.000112329	0.00134325
BP_GO:0035148_tube_formation	0.0001124	0.00134325
BP_GO:0043280_positive_regulation_of_cysteine-type_endopeptidase_activity_involved_in_apoptotic_process	0.000112455	0.00134325
BP_GO:0010463_mesenchymal_cell_proliferation	0.000112674	0.00134489
BP_GO:0001953_negative_regulation_of_cell-matrix_adhesion	0.000112776	0.00134514
BP_GO:0060444_branching_involved_in_mammary_gland_duct_morphogenesis	0.000113624	0.00135429
BP_GO:0090322_regulation_of_superoxide_metabolic_process	0.000114461	0.00136328
BP_GO:0051099_positive_regulation_of_binding	0.000115115	0.0013701
CC_GO:0033256_I-kappaB/NF-kappaB_complex	0.000116061	0.00138037
BP_GO:0043534_blood_vessel_endothelial_cell_migration	0.000116601	0.0013858
BP_GO:0002711_positive_regulation_of_T_cell_mediated_immunity	0.000116941	0.00138885
BP_GO:0030003_cellular_cation_homeostasis	0.000117113	0.0013899
BP_GO:0038066_p38MAPK_cascade	0.000117727	0.0013962
BP_GO:0035264_multicellular_organism_growth	0.000117816	0.00139626
BP_GO:0034122_negative_regulation_of_toll-like_receptor_signaling_pathway	0.00011844	0.00140265
BP_GO:0042044_fluid_transport	0.00011882	0.00140615
BP_GO:0120162_positive_regulation_of_cold-induced_thermogenesis	0.000118988	0.00140714
BP_GO:0003206_cardiac_chamber_morphogenesis	0.000119562	0.00141218
BP_GO:0045833_negative_regulation_of_lipid_metabolic_process	0.000119631	0.00141218
CC_GO:0031527_filopodium_membrane	0.000119669	0.00141218
MF_GO:0042562_hormone_binding	0.000120048	0.00141453
BP_GO:0090183_regulation_of_kidney_development	0.000120188	0.00141453
MF_GO:0004857_enzyme_inhibitor_activity	0.000120274	0.00141453
MF_GO:0001848_complement_binding	0.000120338	0.00141453
BP_GO:0090031_positive_regulation_of_steroid_hormone_biosynthetic_process	0.000120349	0.00141453
BP_GO:0032946_positive_regulation_of_mononuclear_cell_proliferation	0.000120378	0.00141453
BP_GO:1903428_positive_regulation_of_reactive_oxygen_species_biosynthetic_process	0.00012053	0.00141496
BP_GO:1905320_regulation_of_mesenchymal_stem_cell_migration	0.000120725	0.00141496
BP_GO:1905322_positive_regulation_of_mesenchymal_stem_cell_migration	0.000120725	0.00141496
BP_GO:0032535_regulation_of_cellular_component_size	0.000120755	0.00141496
MF_GO:0060090_molecular_adaptor_activity	0.00012085	0.00141507
BP_GO:0021983_pituitary_gland_development	0.000121581	0.00142263
BP_GO:0007517_muscle_organ_development	0.000122533	0.00143276
BP_GO:1904019_epithelial_cell_apoptotic_process	0.000123423	0.00144216
MF_GO:0001883_purine_nucleoside_binding	0.000125344	0.00146358
BP_GO:0030521_androgen_receptor_signaling_pathway	0.000125894	0.00146897
BP_GO:0060148_positive_regulation_of_posttranscriptional_gene_silencing	0.000126933	0.00148005
BP_GO:0046635_positive_regulation_of_alpha-beta_T_cell_activation	0.000128313	0.00149509
BP_GO:0035685_helper_T_cell_diapedesis	0.000129326	0.00150585
MF_GO:0051393_alpha-actinin_binding	0.000130657	0.00152028
BP_GO:0030888_regulation_of_B_cell_proliferation	0.0001308	0.00152088
BP_GO:0062208_positive_regulation_of_pattern_recognition_receptor_signaling_pathway	0.000131575	0.00152882
MF_GO:0019787_ubiquitin-like_protein_transferase_activity	0.000131822	0.00153063
BP_GO:0003274_endocardial_cushion_fusion	0.000132194	0.00153388
BP_GO:1905952_regulation_of_lipid_localization	0.000132944	0.0015415
BP_GO:0051150_regulation_of_smooth_muscle_cell_differentiation	0.00013304	0.00154154
BP_GO:0044057_regulation_of_system_process	0.000133613	0.0015471
BP_GO:1900744_regulation_of_p38MAPK_cascade	0.000134477	0.00155602
MF_GO:0039706_co-receptor_binding	0.000135373	0.00156531
MF_GO:1990841_promoter-specific_chromatin_binding	0.000135665	0.00156753
BP_GO:0006790_sulfur_compound_metabolic_process	0.000135754	0.00156753
BP_GO:0034162_toll-like_receptor_9_signaling_pathway	0.00013586	0.00156767
BP_GO:0051250_negative_regulation_of_lymphocyte_activation	0.000136644	0.00157562
BP_GO:0046640_regulation_of_alpha-beta_T_cell_proliferation	0.000137114	0.00157871
MF_GO:0017166_vinculin_binding	0.000137184	0.00157871
BP_GO:0001678_cellular_glucose_homeostasis	0.000137197	0.00157871
BP_GO:0006958_complement_activation,_classical_pathway	0.000139827	0.00160787
MF_GO:0031995_insulin-like_growth_factor_II_binding	0.000140214	0.0016112
BP_GO:0045089_positive_regulation_of_innate_immune_response	0.000140574	0.00161422
BP_GO:0086103_G_protein-coupled_receptor_signaling_pathway_involved_in_heart_process	0.00014123	0.00162064
BP_GO:0043200_response_to_amino_acid	0.000141452	0.00162206
BP_GO:0002706_regulation_of_lymphocyte_mediated_immunity	0.000141585	0.00162248
BP_GO:0061298_retina_vasculature_development_in_camera-type_eye	0.00014258	0.00163185
BP_GO:0035116_embryonic_hindlimb_morphogenesis	0.0001426	0.00163185
CC_GO:0030864_cortical_actin_cytoskeleton	0.000143799	0.00164444
MF_GO:0022853_active_ion_transmembrane_transporter_activity	0.000144418	0.00164938
BP_GO:0071799_cellular_response_to_prostaglandin_D_stimulus	0.000144527	0.00164938
BP_GO:0071798_response_to_prostaglandin_D	0.000144527	0.00164938
BP_GO:0042733_embryonic_digit_morphogenesis	0.000145742	0.0016621
BP_GO:0010273_detoxification_of_copper_ion	0.00014608	0.00166481
BP_GO:0007498_mesoderm_development	0.000146275	0.0016659
BP_GO:0002460_adaptive_immune_response_based_on_somatic_recombination_of_immune_receptors_built_from_immunoglobulin_superfamily_domains	0.000146379	0.00166594
BP_GO:0030208_dermatan_sulfate_biosynthetic_process	0.000147786	0.0016808
BP_GO:0061847_response_to_cholecystokinin	0.000148001	0.0016821
BP_GO:0110110_positive_regulation_of_animal_organ_morphogenesis	0.000148123	0.00168234
BP_GO:0048701_embryonic_cranial_skeleton_morphogenesis	0.000148949	0.00169056
BP_GO:0061209_cell_proliferation_involved_in_mesonephros_development	0.000149525	0.00169479
BP_GO:0072138_mesenchymal_cell_proliferation_involved_in_ureteric_bud_development	0.000149525	0.00169479
CC_GO:0005765_lysosomal_membrane	0.000149946	0.00169725
CC_GO:0098852_lytic_vacuole_membrane	0.000149946	0.00169725
BP_GO:0002230_positive_regulation_of_defense_response_to_virus_by_host	0.000150411	0.00170136
BP_GO:0048017_inositol_lipid-mediated_signaling	0.000151008	0.00170617
BP_GO:1905005_regulation_of_epithelial_to_mesenchymal_transition_involved_in_endocardial_cushion_formation	0.000151042	0.00170617
MF_GO:0004709_MAP_kinase_kinase_kinase_activity	0.000151179	0.00170656
BP_GO:0097696_receptor_signaling_pathway_via_STAT	0.000151978	0.00171441
MF_GO:0004897_ciliary_neurotrophic_factor_receptor_activity	0.000153086	0.00172516
BP_GO:2001239_regulation_of_extrinsic_apoptotic_signaling_pathway_in_absence_of_ligand	0.000153138	0.00172516
CC_GO:0030135_coated_vesicle	0.000153691	0.00173022
BP_GO:0070206_protein_trimerization	0.000154547	0.00173867
BP_GO:0014911_positive_regulation_of_smooth_muscle_cell_migration	0.000155496	0.00174817
BP_GO:0043551_regulation_of_phosphatidylinositol_3-kinase_activity	0.000156174	0.00175461
CC_GO:0070160_tight_junction	0.000158218	0.00177638
BP_GO:0071702_organic_substance_transport	0.000158635	0.00177986
BP_GO:0009953_dorsal/ventral_pattern_formation	0.000160307	0.00179632
BP_GO:0045104_intermediate_filament_cytoskeleton_organization	0.000160318	0.00179632
BP_GO:0051960_regulation_of_nervous_system_development	0.000160507	0.00179723
BP_GO:1901522_positive_regulation_of_transcription_from_RNA_polymerase_II_promoter_involved_in_cellular_response_to_chemical_stimulus	0.000160723	0.00179844
BP_GO:0072332_intrinsic_apoptotic_signaling_pathway_by_p53_class_mediator	0.000163118	0.001824
BP_GO:0014031_mesenchymal_cell_development	0.000164546	0.00183874
BP_GO:0061005_cell_differentiation_involved_in_kidney_development	0.000165231	0.00184516
BP_GO:0042339_keratan_sulfate_metabolic_process	0.000165368	0.00184545
BP_GO:0018205_peptidyl-lysine_modification	0.000165759	0.00184756
MF_GO:0004842_ubiquitin-protein_transferase_activity	0.00016578	0.00184756
BP_GO:0051057_positive_regulation_of_small_GTPase_mediated_signal_transduction	0.000166267	0.00185176
CC_GO:0070971_endoplasmic_reticulum_exit_site	0.000167216	0.00186107
BP_GO:0070303_negative_regulation_of_stress-activated_protein_kinase_signaling_cascade	0.00016769	0.00186386
BP_GO:0032873_negative_regulation_of_stress-activated_MAPK_cascade	0.00016769	0.00186386
BP_GO:1903901_negative_regulation_of_viral_life_cycle	0.000168058	0.00186671
BP_GO:0062042_regulation_of_cardiac_epithelial_to_mesenchymal_transition	0.000169945	0.0018864
BP_GO:0055006_cardiac_cell_development	0.000170496	0.00189126
BP_GO:0090087_regulation_of_peptide_transport	0.000170653	0.00189174
BP_GO:1901565_organonitrogen_compound_catabolic_process	0.000171016	0.0018945
CC_GO:0030136_clathrin-coated_vesicle	0.000171234	0.00189565
BP_GO:0003180_aortic_valve_morphogenesis	0.000172331	0.00190653
MF_GO:0031730_CCR5_chemokine_receptor_binding	0.000174093	0.00192474
BP_GO:0045429_positive_regulation_of_nitric_oxide_biosynthetic_process	0.000174931	0.00193272
MF_GO:1905394_retromer_complex_binding	0.000179674	0.00198381
MF_GO:0043425_bHLH_transcription_factor_binding	0.000180348	0.00198993
BP_GO:0060395_SMAD_protein_signal_transduction	0.000180655	0.001992
CC_GO:0030485_smooth_muscle_contractile_fiber	0.000181924	0.00200465
BP_GO:0007369_gastrulation	0.000182933	0.00201362
BP_GO:0016049_cell_growth	0.00018298	0.00201362
MF_GO:0017046_peptide_hormone_binding	0.00018334	0.00201626
BP_GO:0070106_interleukin-27-mediated_signaling_pathway	0.000184713	0.00203002
CC_GO:0031227_intrinsic_component_of_endoplasmic_reticulum_membrane	0.000186295	0.00204605
BP_GO:0022612_gland_morphogenesis	0.000187106	0.0020536
BP_GO:0009058_biosynthetic_process	0.000187994	0.00206199
CC_GO:0030140_trans-Golgi_network_transport_vesicle	0.000189636	0.00207776
BP_GO:0048333_mesodermal_cell_differentiation	0.000189793	0.00207776
BP_GO:1902894_negative_regulation_of_pri-miRNA_transcription_by_RNA_polymerase_II	0.000189807	0.00207776
BP_GO:0060389_pathway-restricted_SMAD_protein_phosphorylation	0.000190316	0.00208196
BP_GO:0007600_sensory_perception	0.000192857	0.00210837
BP_GO:0043516_regulation_of_DNA_damage_response,_signal_transduction_by_p53_class_mediator	0.000193047	0.00210907
MF_GO:0004386_helicase_activity	0.000193808	0.002116
BP_GO:0008361_regulation_of_cell_size	0.000194161	0.00211845
BP_GO:0032351_negative_regulation_of_hormone_metabolic_process	0.000196537	0.00214298
MF_GO:0008139_nuclear_localization_sequence_binding	0.00019746	0.00215162
MF_GO:0048407_platelet-derived_growth_factor_binding	0.000202223	0.00220098
BP_GO:0060740_prostate_gland_epithelium_morphogenesis	0.000202253	0.00220098
BP_GO:0050671_positive_regulation_of_lymphocyte_proliferation	0.000202821	0.00220571
MF_GO:0070410_co-SMAD_binding	0.00020376	0.00221448
BP_GO:0009749_response_to_glucose	0.000203901	0.00221457
BP_GO:0010517_regulation_of_phospholipase_activity	0.000204328	0.00221776
BP_GO:0071248_cellular_response_to_metal_ion	0.000205259	0.00222641
BP_GO:0090630_activation_of_GTPase_activity	0.000206298	0.00223622
CC_GO:0005775_vacuolar_lumen	0.000206836	0.0022405
BP_GO:0060968_regulation_of_gene_silencing	0.000206962	0.0022405
BP_GO:0046173_polyol_biosynthetic_process	0.000208464	0.00225529
MF_GO:0008131_primary_amine_oxidase_activity	0.000208722	0.00225661
BP_GO:0002700_regulation_of_production_of_molecular_mediator_of_immune_response	0.000209729	0.00226569
BP_GO:1903912_negative_regulation_of_endoplasmic_reticulum_stress-induced_eIF2_alpha_phosphorylation	0.000209846	0.00226569
BP_GO:0003181_atrioventricular_valve_morphogenesis	0.00020997	0.00226569
BP_GO:0046686_response_to_cadmium_ion	0.000210185	0.00226653
BP_GO:0010675_regulation_of_cellular_carbohydrate_metabolic_process	0.000211456	0.00227877
BP_GO:0071294_cellular_response_to_zinc_ion	0.000212557	0.00228711
BP_GO:0098657_import_into_cell	0.000212644	0.00228711
BP_GO:0072678_T_cell_migration	0.000212651	0.00228711
BP_GO:0002761_regulation_of_myeloid_leukocyte_differentiation	0.00021278	0.00228711
BP_GO:0036462_TRAIL-activated_apoptotic_signaling_pathway	0.000212937	0.00228732
BP_GO:1902743_regulation_of_lamellipodium_organization	0.000213602	0.00229298
MF_GO:0140327_flippase_activity	0.000216339	0.00232087
BP_GO:0061448_connective_tissue_development	0.000217438	0.00232975
CC_GO:0030176_integral_component_of_endoplasmic_reticulum_membrane	0.000217447	0.00232975
MF_GO:0097493_structural_molecule_activity_conferring_elasticity	0.00021801	0.00233428
CC_GO:0005916_fascia_adherens	0.000218379	0.00233672
BP_GO:1904707_positive_regulation_of_vascular_associated_smooth_muscle_cell_proliferation	0.000219887	0.00235134
BP_GO:0046597_negative_regulation_of_viral_entry_into_host_cell	0.000222207	0.00237286
BP_GO:1902905_positive_regulation_of_supramolecular_fiber_organization	0.000222253	0.00237286
BP_GO:0008203_cholesterol_metabolic_process	0.000222534	0.00237286
BP_GO:0002824_positive_regulation_of_adaptive_immune_response_based_on_somatic_recombination_of_immune_receptors_built_from_immunoglobulin_superfamily_domains	0.000222543	0.00237286
BP_GO:0019941_modification-dependent_protein_catabolic_process	0.000222611	0.00237286
BP_GO:1903793_positive_regulation_of_anion_transport	0.000223075	0.00237627
MF_GO:0008525_phosphatidylcholine_transporter_activity	0.000223363	0.00237782
BP_GO:0072202_cell_differentiation_involved_in_metanephros_development	0.00022375	0.00238042
BP_GO:0051235_maintenance_of_location	0.000224505	0.00238693
BP_GO:0007221_positive_regulation_of_transcription_of_Notch_receptor_target	0.000226188	0.00240291
MF_GO:0008190_eukaryotic_initiation_factor_4E_binding	0.000226298	0.00240291
BP_GO:0072012_glomerulus_vasculature_development	0.000227957	0.00241591
BP_GO:0061437_renal_system_vasculature_development	0.000227957	0.00241591
BP_GO:0061440_kidney_vasculature_development	0.000227957	0.00241591
BP_GO:0072015_glomerular_visceral_epithelial_cell_development	0.000230015	0.00243617
BP_GO:1904886_beta-catenin_destruction_complex_disassembly	0.000232206	0.00245781
BP_GO:0062098_regulation_of_programmed_necrotic_cell_death	0.000234673	0.00248234
BP_GO:0034405_response_to_fluid_shear_stress	0.000236279	0.00249774
MF_GO:0004715_non-membrane_spanning_protein_tyrosine_kinase_activity	0.000236537	0.00249888
MF_GO:0042910_xenobiotic_transmembrane_transporter_activity	0.000237156	0.00250383
MF_GO:0031406_carboxylic_acid_binding	0.000238322	0.00251455
BP_GO:2000027_regulation_of_animal_organ_morphogenesis	0.000239048	0.0025206
MF_GO:0070728_leucine_binding	0.000241806	0.00254808
BP_GO:0006511_ubiquitin-dependent_protein_catabolic_process	0.000242619	0.00255503
BP_GO:1904407_positive_regulation_of_nitric_oxide_metabolic_process	0.000243603	0.00256301
BP_GO:0009595_detection_of_biotic_stimulus	0.000243686	0.00256301
BP_GO:0035331_negative_regulation_of_hippo_signaling	0.000244319	0.00256805
BP_GO:0098656_anion_transmembrane_transport	0.000244815	0.00257164
BP_GO:0001910_regulation_of_leukocyte_mediated_cytotoxicity	0.000246144	0.00258397
BP_GO:0007173_epidermal_growth_factor_receptor_signaling_pathway	0.000249276	0.0026152
BP_GO:0002066_columnar/cuboidal_epithelial_cell_development	0.00024994	0.00262051
BP_GO:0071850_mitotic_cell_cycle_arrest	0.000251632	0.00263659
BP_GO:1901137_carbohydrate_derivative_biosynthetic_process	0.000252496	0.00264397
BP_GO:0071300_cellular_response_to_retinoic_acid	0.000255849	0.00267647
BP_GO:0010884_positive_regulation_of_lipid_storage	0.000255921	0.00267647
BP_GO:0060923_cardiac_muscle_cell_fate_commitment	0.000256942	0.00268377
BP_GO:0060911_cardiac_cell_fate_commitment	0.000256942	0.00268377
BP_GO:0002698_negative_regulation_of_immune_effector_process	0.000258645	0.00269987
BP_GO:0043433_negative_regulation_of_DNA-binding_transcription_factor_activity	0.000259116	0.00270309
BP_GO:0006623_protein_targeting_to_vacuole	0.000260772	0.00271793
BP_GO:0003044_regulation_of_systemic_arterial_blood_pressure_mediated_by_a_chemical_signal	0.000260865	0.00271793
BP_GO:0036294_cellular_response_to_decreased_oxygen_levels	0.000261682	0.00272474
BP_GO:0097529_myeloid_leukocyte_migration	0.000262214	0.00272857
CC_GO:0035580_specific_granule_lumen	0.000262907	0.00273361
BP_GO:0031648_protein_destabilization	0.000263027	0.00273361
BP_GO:0150117_positive_regulation_of_cell-substrate_junction_organization	0.000263702	0.00273891
BP_GO:0045807_positive_regulation_of_endocytosis	0.000265197	0.00275272
CC_GO:0140535_intracellular_protein-containing_complex	0.000265976	0.00275909
BP_GO:0071322_cellular_response_to_carbohydrate_stimulus	0.000266888	0.00276682
BP_GO:0060674_placenta_blood_vessel_development	0.00027405	0.00283815
CC_GO:0001527_microfibril	0.000274109	0.00283815
BP_GO:0007009_plasma_membrane_organization	0.000275857	0.00285447
BP_GO:0043632_modification-dependent_macromolecule_catabolic_process	0.000283021	0.0029245
BP_GO:0031400_negative_regulation_of_protein_modification_process	0.000283027	0.0029245
BP_GO:0060142_regulation_of_syncytium_formation_by_plasma_membrane_fusion	0.000283152	0.0029245
BP_GO:0016485_protein_processing	0.000283894	0.00293035
BP_GO:0051451_myoblast_migration	0.000286797	0.00295847
BP_GO:0050920_regulation_of_chemotaxis	0.000288311	0.00297224
BP_GO:2000637_positive_regulation_of_gene_silencing_by_miRNA	0.000288673	0.00297414
CC_GO:0043202_lysosomal_lumen	0.000289725	0.00298312
BP_GO:0042311_vasodilation	0.000290051	0.00298464
MF_GO:0001221_transcription_coregulator_binding	0.000293167	0.00301015
BP_GO:2001012_mesenchymal_cell_differentiation_involved_in_renal_system_development	0.000293246	0.00301015
BP_GO:0072161_mesenchymal_cell_differentiation_involved_in_kidney_development	0.000293246	0.00301015
BP_GO:0014857_regulation_of_skeletal_muscle_cell_proliferation	0.000293254	0.00301015
BP_GO:0042953_lipoprotein_transport	0.000293546	0.00301129
MF_GO:0015291_secondary_active_transmembrane_transporter_activity	0.000295624	0.00302802
BP_GO:2000271_positive_regulation_of_fibroblast_apoptotic_process	0.000295642	0.00302802
BP_GO:0042176_regulation_of_protein_catabolic_process	0.000295723	0.00302802
BP_GO:1903035_negative_regulation_of_response_to_wounding	0.000299423	0.00306402
BP_GO:0010817_regulation_of_hormone_levels	0.000300687	0.00307506
BP_GO:0000578_embryonic_axis_specification	0.000301965	0.00308394
BP_GO:0043353_enucleate_erythrocyte_differentiation	0.000302092	0.00308394
BP_GO:1903409_reactive_oxygen_species_biosynthetic_process	0.000302183	0.00308394
MF_GO:0042393_histone_binding	0.000302296	0.00308394
CC_GO:1990907_beta-catenin-TCF_complex	0.000303883	0.00309823
CC_GO:0031093_platelet_alpha_granule_lumen	0.000307552	0.00313371
BP_GO:0071482_cellular_response_to_light_stimulus	0.000308827	0.00314479
BP_GO:0009411_response_to_UV	0.000309805	0.00315108
BP_GO:0071103_DNA_conformation_change	0.000309855	0.00315108
MF_GO:0019902_phosphatase_binding	0.000310014	0.00315108
BP_GO:0034249_negative_regulation_of_cellular_amide_metabolic_process	0.000311457	0.00316381
BP_GO:0072378_blood_coagulation,_fibrin_clot_formation	0.000313349	0.00318109
BP_GO:0048588_developmental_cell_growth	0.000314348	0.00318929
BP_GO:0060045_positive_regulation_of_cardiac_muscle_cell_proliferation	0.000314644	0.00319035
BP_GO:0016125_sterol_metabolic_process	0.00031514	0.00319153
BP_GO:0030890_positive_regulation_of_B_cell_proliferation	0.000315144	0.00319153
BP_GO:0071230_cellular_response_to_amino_acid_stimulus	0.000315592	0.00319412
BP_GO:0034142_toll-like_receptor_4_signaling_pathway	0.000315989	0.00319455
BP_GO:0030148_sphingolipid_biosynthetic_process	0.000316018	0.00319455
BP_GO:0045580_regulation_of_T_cell_differentiation	0.000316473	0.00319721
BP_GO:0045980_negative_regulation_of_nucleotide_metabolic_process	0.000317781	0.00320847
BP_GO:0033143_regulation_of_intracellular_steroid_hormone_receptor_signaling_pathway	0.000319049	0.00321932
BP_GO:0048864_stem_cell_development	0.00032217	0.00324771
BP_GO:1905330_regulation_of_morphogenesis_of_an_epithelium	0.000322253	0.00324771
BP_GO:0007569_cell_aging	0.00032325	0.00325579
BP_GO:0010720_positive_regulation_of_cell_development	0.000324167	0.00326304
BP_GO:0060021_roof_of_mouth_development	0.000326752	0.00328344
BP_GO:1900087_positive_regulation_of_G1/S_transition_of_mitotic_cell_cycle	0.000326759	0.00328344
BP_GO:0002062_chondrocyte_differentiation	0.000326785	0.00328344
BP_GO:0036314_response_to_sterol	0.000327443	0.00328807
CC_GO:0090734_site_of_DNA_damage	0.000328354	0.00329522
BP_GO:0017148_negative_regulation_of_translation	0.000328759	0.00329731
BP_GO:0032344_regulation_of_aldosterone_metabolic_process	0.000329657	0.00330058
BP_GO:0032347_regulation_of_aldosterone_biosynthetic_process	0.000329657	0.00330058
BP_GO:1902931_negative_regulation_of_alcohol_biosynthetic_process	0.000329681	0.00330058
BP_GO:0035019_somatic_stem_cell_population_maintenance	0.000329886	0.00330065
BP_GO:0055092_sterol_homeostasis	0.000331352	0.00331332
MF_GO:0022804_active_transmembrane_transporter_activity	0.000332208	0.00331867
BP_GO:0060706_cell_differentiation_involved_in_embryonic_placenta_development	0.000332286	0.00331867
BP_GO:0120163_negative_regulation_of_cold-induced_thermogenesis	0.000333167	0.00332548
BP_GO:0030595_leukocyte_chemotaxis	0.00033585	0.00335024
BP_GO:0061045_negative_regulation_of_wound_healing	0.000336085	0.00335058
BP_GO:2000721_positive_regulation_of_transcription_from_RNA_polymerase_II_promoter_involved_in_smooth_muscle_cell_differentiation	0.00033663	0.00335401
BP_GO:0071379_cellular_response_to_prostaglandin_stimulus	0.00033812	0.00336684
BP_GO:0042074_cell_migration_involved_in_gastrulation	0.000338534	0.00336894
MF_GO:0018636_phenanthrene_9,10-monooxygenase_activity	0.000339692	0.0033724
BP_GO:0009753_response_to_jasmonic_acid	0.000339692	0.0033724
MF_GO:0047086_ketosteroid_monooxygenase_activity	0.000339692	0.0033724
BP_GO:0071395_cellular_response_to_jasmonic_acid_stimulus	0.000339692	0.0033724
BP_GO:1990928_response_to_amino_acid_starvation	0.000340145	0.00337488
BP_GO:0002685_regulation_of_leukocyte_migration	0.000343041	0.00339997
MF_GO:0042605_peptide_antigen_binding	0.000343082	0.00339997
BP_GO:0043277_apoptotic_cell_clearance	0.000348512	0.00344911
BP_GO:1903076_regulation_of_protein_localization_to_plasma_membrane	0.000348652	0.00344911
BP_GO:0006968_cellular_defense_response	0.000348663	0.00344911
BP_GO:0042742_defense_response_to_bacterium	0.000348883	0.00344923
BP_GO:1904375_regulation_of_protein_localization_to_cell_periphery	0.000349554	0.00345382
BP_GO:0030168_platelet_activation	0.000349893	0.00345512
BP_GO:0010043_response_to_zinc_ion	0.000352787	0.00348163
BP_GO:2001044_regulation_of_integrin-mediated_signaling_pathway	0.000353175	0.00348339
BP_GO:0060143_positive_regulation_of_syncytium_formation_by_plasma_membrane_fusion	0.000356369	0.00351281
BP_GO:0035051_cardiocyte_differentiation	0.000356824	0.00351521
BP_GO:0051403_stress-activated_MAPK_cascade	0.000359625	0.00354071
BP_GO:0051851_modulation_by_host_of_symbiont_process	0.000360055	0.00354284
BP_GO:1901576_organic_substance_biosynthetic_process	0.000360446	0.0035446
BP_GO:0035728_response_to_hepatocyte_growth_factor	0.000367846	0.00361523
BP_GO:0030835_negative_regulation_of_actin_filament_depolymerization	0.000370477	0.00363895
BP_GO:0002720_positive_regulation_of_cytokine_production_involved_in_immune_response	0.000370752	0.00363949
BP_GO:0002285_lymphocyte_activation_involved_in_immune_response	0.000371755	0.0036459
BP_GO:0045646_regulation_of_erythrocyte_differentiation	0.000371936	0.0036459
BP_GO:0030947_regulation_of_vascular_endothelial_growth_factor_receptor_signaling_pathway	0.000372062	0.0036459
BP_GO:0007015_actin_filament_organization	0.00037319	0.0036548
BP_GO:0043619_regulation_of_transcription_from_RNA_polymerase_II_promoter_in_response_to_oxidative_stress	0.000378994	0.00370946
BP_GO:0030900_forebrain_development	0.000379883	0.00371597
CC_GO:0030014_CCR4-NOT_complex	0.000380727	0.00372204
BP_GO:0097284_hepatocyte_apoptotic_process	0.000384111	0.00375292
BP_GO:0007182_common-partner_SMAD_protein_phosphorylation	0.000387198	0.00378086
BP_GO:1901096_regulation_of_autophagosome_maturation	0.00038766	0.00378315
BP_GO:1904888_cranial_skeletal_system_development	0.000388219	0.00378639
CC_GO:0030662_coated_vesicle_membrane	0.000389071	0.00379247
BP_GO:0046822_regulation_of_nucleocytoplasmic_transport	0.000393681	0.00383516
MF_GO:0001972_retinoic_acid_binding	0.000395474	0.00385038
BP_GO:0001990_regulation_of_systemic_arterial_blood_pressure_by_hormone	0.000396906	0.0038598
BP_GO:0050886_endocrine_process	0.000396906	0.0038598
BP_GO:0090110_COPII-coated_vesicle_cargo_loading	0.000398347	0.00387155
CC_GO:1990909_Wnt_signalosome	0.0003994	0.00387952
BP_GO:0044281_small_molecule_metabolic_process	0.000402338	0.00390578
BP_GO:0050767_regulation_of_neurogenesis	0.000402991	0.00390984
BP_GO:0030038_contractile_actin_filament_bundle_assembly	0.000404273	0.00391666
BP_GO:0043149_stress_fiber_assembly	0.000404273	0.00391666
BP_GO:0033598_mammary_gland_epithelial_cell_proliferation	0.000404401	0.00391666
BP_GO:1905332_positive_regulation_of_morphogenesis_of_an_epithelium	0.000404659	0.00391688
BP_GO:0071404_cellular_response_to_low-density_lipoprotein_particle_stimulus	0.000405226	0.00392009
BP_GO:0003149_membranous_septum_morphogenesis	0.000406154	0.00392678
MF_GO:0019956_chemokine_binding	0.000409263	0.00395455
BP_GO:0001765_membrane_raft_assembly	0.000410631	0.00396546
BP_GO:0014909_smooth_muscle_cell_migration	0.000418729	0.00404132
MF_GO:0001102_RNA_polymerase_II_activating_transcription_factor_binding	0.000421692	0.00406755
CC_GO:1990462_omegasome	0.000422814	0.00407602
BP_GO:0030030_cell_projection_organization	0.000423629	0.00408151
BP_GO:0140467_integrated_stress_response_signaling	0.000425124	0.00409354
BP_GO:0046849_bone_remodeling	0.000426916	0.00410842
BP_GO:0007296_vitellogenesis	0.000428089	0.00411733
BP_GO:0022607_cellular_component_assembly	0.000432664	0.00415566
BP_GO:0031214_biomineral_tissue_development	0.000432824	0.00415566
BP_GO:0110148_biomineralization	0.000432824	0.00415566
BP_GO:0060147_regulation_of_posttranscriptional_gene_silencing	0.000437586	0.00419896
BP_GO:0071409_cellular_response_to_cycloheximide	0.000438538	0.00420566
BP_GO:1990164_histone_H2A_phosphorylation	0.000438983	0.00420751
BP_GO:0014065_phosphatidylinositol_3-kinase_signaling	0.000442149	0.00423541
BP_GO:0032648_regulation_of_interferon-beta_production	0.000443452	0.00424397
BP_GO:0036499_PERK-mediated_unfolded_protein_response	0.000443552	0.00424397
BP_GO:0032349_positive_regulation_of_aldosterone_biosynthetic_process	0.000444846	0.00425131
BP_GO:0032346_positive_regulation_of_aldosterone_metabolic_process	0.000444846	0.00425131
BP_GO:0070304_positive_regulation_of_stress-activated_protein_kinase_signaling_cascade	0.000445142	0.00425131
BP_GO:0019217_regulation_of_fatty_acid_metabolic_process	0.000445342	0.00425131
BP_GO:0035023_regulation_of_Rho_protein_signal_transduction	0.000445887	0.00425408
BP_GO:1901992_positive_regulation_of_mitotic_cell_cycle_phase_transition	0.00044744	0.00426645
BP_GO:0010660_regulation_of_muscle_cell_apoptotic_process	0.000449002	0.00427889
BP_GO:0031032_actomyosin_structure_organization	0.000449306	0.00427934
BP_GO:0048639_positive_regulation_of_developmental_growth	0.000451273	0.00429561
BP_GO:0030834_regulation_of_actin_filament_depolymerization	0.000452766	0.00430736
BP_GO:0043393_regulation_of_protein_binding	0.000454367	0.00432013
MF_GO:0003707_steroid_hormone_receptor_activity	0.000456212	0.00433519
BP_GO:0048873_homeostasis_of_number_of_cells_within_a_tissue	0.000457234	0.00434242
BP_GO:0072659_protein_localization_to_plasma_membrane	0.000458403	0.00435079
BP_GO:0002755_MyD88-dependent_toll-like_receptor_signaling_pathway	0.000458638	0.00435079
BP_GO:0072210_metanephric_nephron_development	0.000458901	0.0043508
MF_GO:0005547_phosphatidylinositol-3,4,5-trisphosphate_binding	0.000459443	0.00435295
MF_GO:0002039_p53_binding	0.000459651	0.00435295
BP_GO:0043242_negative_regulation_of_protein-containing_complex_disassembly	0.000461404	0.00436583
BP_GO:0018215_protein_phosphopantetheinylation	0.000461536	0.00436583
BP_GO:0051223_regulation_of_protein_transport	0.000462289	0.00437047
BP_GO:0042632_cholesterol_homeostasis	0.000463971	0.00438388
MF_GO:0086083_cell_adhesive_protein_binding_involved_in_bundle_of_His_cell-Purkinje_myocyte_communication	0.000465029	0.00439138
BP_GO:0090263_positive_regulation_of_canonical_Wnt_signaling_pathway	0.000465782	0.004396
BP_GO:0046165_alcohol_biosynthetic_process	0.000466483	0.00440012
BP_GO:0060976_coronary_vasculature_development	0.000468769	0.00441918
BP_GO:0060397_growth_hormone_receptor_signaling_pathway_via_JAK-STAT	0.00047018	0.00442997
BP_GO:0048193_Golgi_vesicle_transport	0.000472756	0.00445172
BP_GO:0008584_male_gonad_development	0.000473964	0.00446057
BP_GO:0090257_regulation_of_muscle_system_process	0.000475221	0.00446987
CC_GO:0031941_filamentous_actin	0.000475682	0.00447168
BP_GO:1900024_regulation_of_substrate_adhesion-dependent_cell_spreading	0.000477528	0.0044865
BP_GO:0006171_cAMP_biosynthetic_process	0.000478671	0.0044947
MF_GO:0019903_protein_phosphatase_binding	0.000479634	0.0045012
BP_GO:0002709_regulation_of_T_cell_mediated_immunity	0.000480107	0.0045031
BP_GO:0015698_inorganic_anion_transport	0.000480772	0.00450679
BP_GO:0070085_glycosylation	0.000481329	0.00450948
BP_GO:0051053_negative_regulation_of_DNA_metabolic_process	0.00048226	0.00451566
BP_GO:0032376_positive_regulation_of_cholesterol_transport	0.000483473	0.00452136
BP_GO:0032373_positive_regulation_of_sterol_transport	0.000483473	0.00452136
BP_GO:0046677_response_to_antibiotic	0.000483685	0.00452136
BP_GO:1901991_negative_regulation_of_mitotic_cell_cycle_phase_transition	0.000484617	0.00452753
BP_GO:1902042_negative_regulation_of_extrinsic_apoptotic_signaling_pathway_via_death_domain_receptors	0.000485522	0.00453345
MF_GO:0016747_transferase_activity,_transferring_acyl_groups_other_than_amino-acyl_groups	0.000487604	0.00455033
MF_GO:0042974_retinoic_acid_receptor_binding	0.000489654	0.0045669
MF_GO:0098631_cell_adhesion_mediator_activity	0.00049032	0.00457056
BP_GO:0033628_regulation_of_cell_adhesion_mediated_by_integrin	0.000493308	0.00459583
CC_GO:0019898_extrinsic_component_of_membrane	0.00049827	0.00463946
BP_GO:0006352_DNA-templated_transcription,_initiation	0.00050102	0.00466246
BP_GO:0072182_regulation_of_nephron_tubule_epithelial_cell_differentiation	0.000503436	0.00468232
BP_GO:0048016_inositol_phosphate-mediated_signaling	0.000504167	0.0046865
BP_GO:0046329_negative_regulation_of_JNK_cascade	0.000504915	0.00469083
BP_GO:0010332_response_to_gamma_radiation	0.000505959	0.00469614
BP_GO:0045670_regulation_of_osteoclast_differentiation	0.00050605	0.00469614
MF_GO:0016746_transferase_activity,_transferring_acyl_groups	0.000506388	0.00469665
MF_GO:0044389_ubiquitin-like_protein_ligase_binding	0.000507529	0.00470461
BP_GO:0001710_mesodermal_cell_fate_commitment	0.000509811	0.00472313
BP_GO:0060038_cardiac_muscle_cell_proliferation	0.000514937	0.00476703
BP_GO:0008202_steroid_metabolic_process	0.000515124	0.00476703
BP_GO:0043518_negative_regulation_of_DNA_damage_response,_signal_transduction_by_p53_class_mediator	0.000515408	0.00476703
BP_GO:0003208_cardiac_ventricle_morphogenesis	0.000517063	0.00477967
BP_GO:0045995_regulation_of_embryonic_development	0.000522333	0.0048257
MF_GO:0008194_UDP-glycosyltransferase_activity	0.000522853	0.00482783
BP_GO:0071397_cellular_response_to_cholesterol	0.000526093	0.00485505
MF_GO:0001784_phosphotyrosine_residue_binding	0.000529309	0.00488202
BP_GO:0042693_muscle_cell_fate_commitment	0.000529942	0.00488515
BP_GO:0060627_regulation_of_vesicle-mediated_transport	0.000530784	0.00488983
BP_GO:1902230_negative_regulation_of_intrinsic_apoptotic_signaling_pathway_in_response_to_DNA_damage	0.000531036	0.00488983
BP_GO:0051702_biological_process_involved_in_interaction_with_symbiont	0.000532469	0.00490031
BP_GO:0071453_cellular_response_to_oxygen_levels	0.000534832	0.00491933
BP_GO:2000107_negative_regulation_of_leukocyte_apoptotic_process	0.000536383	0.00493087
BP_GO:1903055_positive_regulation_of_extracellular_matrix_organization	0.000539527	0.00495703
BP_GO:0018146_keratan_sulfate_biosynthetic_process	0.000546364	0.00501708
BP_GO:1904752_regulation_of_vascular_associated_smooth_muscle_cell_migration	0.000550435	0.00505158
BP_GO:1900407_regulation_of_cellular_response_to_oxidative_stress	0.000550973	0.00505158
MF_GO:0071936_coreceptor_activity_involved_in_Wnt_signaling_pathway	0.000551032	0.00505158
BP_GO:0043467_regulation_of_generation_of_precursor_metabolites_and_energy	0.000553884	0.00507493
BP_GO:1903670_regulation_of_sprouting_angiogenesis	0.000555245	0.0050846
BP_GO:0006855_drug_transmembrane_transport	0.000556385	0.00509224
BP_GO:1903463_regulation_of_mitotic_cell_cycle_DNA_replication	0.000560137	0.00512376
BP_GO:0071499_cellular_response_to_laminar_fluid_shear_stress	0.000561756	0.00513575
BP_GO:0032494_response_to_peptidoglycan	0.000563716	0.00514773
BP_GO:0003401_axis_elongation	0.000563899	0.00514773
BP_GO:0001709_cell_fate_determination	0.000563995	0.00514773
BP_GO:0034198_cellular_response_to_amino_acid_starvation	0.000567096	0.00517319
MF_GO:0097110_scaffold_protein_binding	0.000567457	0.00517328
BP_GO:1990523_bone_regeneration	0.000567727	0.00517328
BP_GO:0051058_negative_regulation_of_small_GTPase_mediated_signal_transduction	0.000568629	0.00517866
MF_GO:0033293_monocarboxylic_acid_binding	0.000569936	0.00518758
BP_GO:0034134_toll-like_receptor_2_signaling_pathway	0.000570232	0.00518758
BP_GO:0061311_cell_surface_receptor_signaling_pathway_involved_in_heart_development	0.000570935	0.00519114
MF_GO:0032453_histone_demethylase_activity_(H3-K4_specific)	0.000576701	0.0052407
BP_GO:0006919_activation_of_cysteine-type_endopeptidase_activity_involved_in_apoptotic_process	0.000577928	0.00524763
MF_GO:0001846_opsonin_binding	0.000578094	0.00524763
BP_GO:0060788_ectodermal_placode_formation	0.00058014	0.00526333
MF_GO:0016849_phosphorus-oxygen_lyase_activity	0.00058222	0.00527932
BP_GO:0003222_ventricular_trabecula_myocardium_morphogenesis	0.000582826	0.00528194
BP_GO:0051348_negative_regulation_of_transferase_activity	0.000593713	0.00537768
BP_GO:0070661_leukocyte_proliferation	0.000597537	0.00540937
BP_GO:0071377_cellular_response_to_glucagon_stimulus	0.00060079	0.00543586
BP_GO:0032897_negative_regulation_of_viral_transcription	0.000603991	0.00546185
BP_GO:0071456_cellular_response_to_hypoxia	0.000605525	0.00547275
BP_GO:0035994_response_to_muscle_stretch	0.000606775	0.00548107
BP_GO:1902652_secondary_alcohol_metabolic_process	0.000607175	0.00548171
BP_GO:0032729_positive_regulation_of_interferon-gamma_production	0.000607712	0.00548358
BP_GO:0071470_cellular_response_to_osmotic_stress	0.000609192	0.00549396
BP_GO:0060606_tube_closure	0.000611607	0.00551275
BP_GO:0002443_leukocyte_mediated_immunity	0.000612164	0.00551478
MF_GO:0008022_protein_C-terminus_binding	0.000613765	0.00552501
BP_GO:0044272_sulfur_compound_biosynthetic_process	0.000613964	0.00552501
MF_GO:0140359_ABC-type_transporter_activity	0.000614934	0.00552557
BP_GO:0045446_endothelial_cell_differentiation	0.000615028	0.00552557
BP_GO:0046931_pore_complex_assembly	0.000615307	0.00552557
BP_GO:0031585_regulation_of_inositol_1,4,5-trisphosphate-sensitive_calcium-release_channel_activity	0.000615354	0.00552557
BP_GO:0035024_negative_regulation_of_Rho_protein_signal_transduction	0.000622086	0.00558301
BP_GO:1901989_positive_regulation_of_cell_cycle_phase_transition	0.000625751	0.00561287
BP_GO:0036491_regulation_of_translation_initiation_in_response_to_endoplasmic_reticulum_stress	0.00062659	0.00561736
BP_GO:0060966_regulation_of_gene_silencing_by_RNA	0.000627132	0.00561919
MF_GO:0031625_ubiquitin_protein_ligase_binding	0.000631491	0.00565521
BP_GO:0044764_multi-organism_cellular_process	0.000637844	0.00570903
CC_GO:0098802_plasma_membrane_signaling_receptor_complex	0.000641647	0.00573998
BP_GO:0032874_positive_regulation_of_stress-activated_MAPK_cascade	0.000642464	0.0057442
BP_GO:0060441_epithelial_tube_branching_involved_in_lung_morphogenesis	0.000645456	0.00576785
CC_GO:0070013_intracellular_organelle_lumen	0.000646242	0.00577177
MF_GO:0003714_transcription_corepressor_activity	0.000649227	0.00579533
BP_GO:1905696_regulation_of_polysome_binding	0.000652991	0.0058256
BP_GO:0014719_skeletal_muscle_satellite_cell_activation	0.000653319	0.0058256
BP_GO:0090557_establishment_of_endothelial_intestinal_barrier	0.000653831	0.00582705
BP_GO:2000696_regulation_of_epithelial_cell_differentiation_involved_in_kidney_development	0.000663137	0.00590681
BP_GO:0035690_cellular_response_to_drug	0.000663792	0.00590949
BP_GO:0045123_cellular_extravasation	0.000668709	0.00595008
BP_GO:0060056_mammary_gland_involution	0.000669307	0.00595222
BP_GO:0032663_regulation_of_interleukin-2_production	0.000670588	0.00596042
BP_GO:2000209_regulation_of_anoikis	0.000671732	0.0059674
BP_GO:0018105_peptidyl-serine_phosphorylation	0.000678216	0.00602179
BP_GO:0006275_regulation_of_DNA_replication	0.000680685	0.00604049
BP_GO:0044029_hypomethylation_of_CpG_island	0.000683026	0.0060548
BP_GO:0044028_DNA_hypomethylation	0.000683026	0.0060548
BP_GO:0097205_renal_filtration	0.000683759	0.00605808
BP_GO:1903320_regulation_of_protein_modification_by_small_protein_conjugation_or_removal	0.000686093	0.00607552
BP_GO:1902117_positive_regulation_of_organelle_assembly	0.000688674	0.00609513
BP_GO:0018076_N-terminal_peptidyl-lysine_acetylation	0.000690234	0.00610569
MF_GO:0038187_pattern_recognition_receptor_activity	0.000694345	0.00613879
BP_GO:0060396_growth_hormone_receptor_signaling_pathway	0.000695438	0.00614519
BP_GO:0045879_negative_regulation_of_smoothened_signaling_pathway	0.000696079	0.00614759
MF_GO:0005161_platelet-derived_growth_factor_receptor_binding	0.000698916	0.00616937
BP_GO:0010633_negative_regulation_of_epithelial_cell_migration	0.000701841	0.00618891
BP_GO:0014032_neural_crest_cell_development	0.000701874	0.00618891
CC_GO:0098791_Golgi_apparatus_subcompartment	0.000703581	0.00620068
BP_GO:2001214_positive_regulation_of_vasculogenesis	0.000704408	0.00620468
BP_GO:0062043_positive_regulation_of_cardiac_epithelial_to_mesenchymal_transition	0.000705663	0.00621245
BP_GO:0035666_TRIF-dependent_toll-like_receptor_signaling_pathway	0.000710967	0.00625583
BP_GO:2000561_regulation_of_CD4-positive,_alpha-beta_T_cell_proliferation	0.000712443	0.00626551
BP_GO:0001542_ovulation_from_ovarian_follicle	0.000713396	0.00627057
BP_GO:0000187_activation_of_MAPK_activity	0.000721447	0.00633799
MF_GO:0030145_manganese_ion_binding	0.000726479	0.00637883
BP_GO:0045661_regulation_of_myoblast_differentiation	0.000728797	0.0063958
MF_GO:0001223_transcription_coactivator_binding	0.000733932	0.00643748
BP_GO:0071479_cellular_response_to_ionizing_radiation	0.000736471	0.00645635
BP_GO:0046580_negative_regulation_of_Ras_protein_signal_transduction	0.000741182	0.00649422
BP_GO:0043413_macromolecule_glycosylation	0.000742567	0.00649951
BP_GO:0006486_protein_glycosylation	0.000742567	0.00649951
BP_GO:0006811_ion_transport	0.000743373	0.00650315
BP_GO:0032353_negative_regulation_of_hormone_biosynthetic_process	0.00074969	0.00655496
BP_GO:0050830_defense_response_to_Gram-positive_bacterium	0.000750459	0.00655824
BP_GO:0030513_positive_regulation_of_BMP_signaling_pathway	0.000752244	0.00657039
MF_GO:0043121_neurotrophin_binding	0.000752678	0.00657072
MF_GO:0015103_inorganic_anion_transmembrane_transporter_activity	0.000754395	0.0065803
CC_GO:0005774_vacuolar_membrane	0.000754565	0.0065803
BP_GO:0034446_substrate_adhesion-dependent_cell_spreading	0.000755953	0.00658895
BP_GO:0008654_phospholipid_biosynthetic_process	0.000757838	0.00659853
CC_GO:0005915_zonula_adherens	0.000757846	0.00659853
BP_GO:0010948_negative_regulation_of_cell_cycle_process	0.000758354	0.0065995
MF_GO:0005125_cytokine_activity	0.00075939	0.00660507
CC_GO:0031234_extrinsic_component_of_cytoplasmic_side_of_plasma_membrane	0.000762051	0.00662475
CC_GO:0016012_sarcoglycan_complex	0.000763072	0.00662758
BP_GO:0045639_positive_regulation_of_myeloid_cell_differentiation	0.000763173	0.00662758
BP_GO:0032365_intracellular_lipid_transport	0.000768825	0.00667247
BP_GO:0070207_protein_homotrimerization	0.000769144	0.00667247
BP_GO:0070828_heterochromatin_organization	0.000769555	0.00667255
BP_GO:0034248_regulation_of_cellular_amide_metabolic_process	0.000776105	0.00672584
BP_GO:0051046_regulation_of_secretion	0.000780552	0.00675661
BP_GO:0035162_embryonic_hemopoiesis	0.000780712	0.00675661
CC_GO:0005802_trans-Golgi_network	0.000781183	0.00675661
CC_GO:0005923_bicellular_tight_junction	0.00078128	0.00675661
BP_GO:0060193_positive_regulation_of_lipase_activity	0.000782173	0.00676082
MF_GO:0005496_steroid_binding	0.000786655	0.00679603
BP_GO:0043576_regulation_of_respiratory_gaseous_exchange	0.000790578	0.00682052
BP_GO:0031670_cellular_response_to_nutrient	0.000790806	0.00682052
BP_GO:1902724_positive_regulation_of_skeletal_muscle_satellite_cell_proliferation	0.000791421	0.00682052
BP_GO:1902728_positive_regulation_of_growth_factor_dependent_skeletal_muscle_satellite_cell_proliferation	0.000791421	0.00682052
BP_GO:0046622_positive_regulation_of_organ_growth	0.000791539	0.00682052
BP_GO:0003012_muscle_system_process	0.000793882	0.00683716
BP_GO:0046850_regulation_of_bone_remodeling	0.000797762	0.00686702
BP_GO:0006970_response_to_osmotic_stress	0.000799407	0.00687763
CC_GO:0016342_catenin_complex	0.000805195	0.00692069
BP_GO:0072401_signal_transduction_involved_in_DNA_integrity_checkpoint	0.00080566	0.00692069
BP_GO:0072422_signal_transduction_involved_in_DNA_damage_checkpoint	0.00080566	0.00692069
BP_GO:1901998_toxin_transport	0.000806115	0.00692076
BP_GO:1903077_negative_regulation_of_protein_localization_to_plasma_membrane	0.0008065	0.00692076
BP_GO:0034620_cellular_response_to_unfolded_protein	0.000814889	0.00698914
BP_GO:0006367_transcription_initiation_from_RNA_polymerase_II_promoter	0.000816688	0.00700096
BP_GO:0061343_cell_adhesion_involved_in_heart_morphogenesis	0.000818544	0.00701326
BP_GO:0031065_positive_regulation_of_histone_deacetylation	0.000823052	0.00704724
BP_GO:0072268_pattern_specification_involved_in_metanephros_development	0.000823356	0.00704724
BP_GO:1905007_positive_regulation_of_epithelial_to_mesenchymal_transition_involved_in_endocardial_cushion_formation	0.000825896	0.00706534
BP_GO:0034138_toll-like_receptor_3_signaling_pathway	0.000829683	0.00709409
BP_GO:0007190_activation_of_adenylate_cyclase_activity	0.000830478	0.00709724
BP_GO:0062013_positive_regulation_of_small_molecule_metabolic_process	0.000835939	0.00714024
BP_GO:0070424_regulation_of_nucleotide-binding_oligomerization_domain_containing_signaling_pathway	0.000836691	0.007143
BP_GO:0032943_mononuclear_cell_proliferation	0.000843772	0.00719975
BP_GO:0015677_copper_ion_import	0.000845555	0.00721127
BP_GO:0010837_regulation_of_keratinocyte_proliferation	0.00084883	0.00723543
MF_GO:0004867_serine-type_endopeptidase_inhibitor_activity	0.000849664	0.00723543
BP_GO:0071333_cellular_response_to_glucose_stimulus	0.000849692	0.00723543
BP_GO:0070168_negative_regulation_of_biomineral_tissue_development	0.000852522	0.0072521
BP_GO:0110150_negative_regulation_of_biomineralization	0.000852522	0.0072521
BP_GO:0001654_eye_development	0.000854595	0.00726603
BP_GO:0008015_blood_circulation	0.000855631	0.00727112
CC_GO:0000151_ubiquitin_ligase_complex	0.000858776	0.00729412
CC_GO:0005635_nuclear_envelope	0.000861921	0.00731583
BP_GO:1903047_mitotic_cell_cycle_process	0.000862368	0.00731583
BP_GO:0032056_positive_regulation_of_translation_in_response_to_stress	0.000862651	0.00731583
BP_GO:0051495_positive_regulation_of_cytoskeleton_organization	0.000865133	0.00733313
BP_GO:1902229_regulation_of_intrinsic_apoptotic_signaling_pathway_in_response_to_DNA_damage	0.000866713	0.00734279
BP_GO:0007157_heterophilic_cell-cell_adhesion_via_plasma_membrane_cell_adhesion_molecules	0.000868911	0.00735766
BP_GO:0042481_regulation_of_odontogenesis	0.000869672	0.00736036
BP_GO:0032649_regulation_of_interferon-gamma_production	0.000873654	0.0073903
MF_GO:0008233_peptidase_activity	0.000875763	0.00740438
BP_GO:1902808_positive_regulation_of_cell_cycle_G1/S_phase_transition	0.000876299	0.00740515
BP_GO:0051894_positive_regulation_of_focal_adhesion_assembly	0.000877235	0.0074093
BP_GO:0033673_negative_regulation_of_kinase_activity	0.000878641	0.00741741
BP_GO:0042149_cellular_response_to_glucose_starvation	0.000880149	0.00742637
BP_GO:0045880_positive_regulation_of_smoothened_signaling_pathway	0.000886226	0.00747386
BP_GO:0006959_humoral_immune_response	0.000887416	0.0074801
BP_GO:0045922_negative_regulation_of_fatty_acid_metabolic_process	0.00088798	0.00748107
MF_GO:0005025_transforming_growth_factor_beta_receptor_activity,_type_I	0.000889373	0.00748761
BP_GO:0072520_seminiferous_tubule_development	0.000889657	0.00748761
BP_GO:0106118_regulation_of_sterol_biosynthetic_process	0.000893349	0.00751109
BP_GO:0045540_regulation_of_cholesterol_biosynthetic_process	0.000893349	0.00751109
BP_GO:0072307_regulation_of_metanephric_nephron_tubule_epithelial_cell_differentiation	0.000894916	0.00752045
BP_GO:0010894_negative_regulation_of_steroid_biosynthetic_process	0.000896333	0.00752857
BP_GO:0005975_carbohydrate_metabolic_process	0.00090084	0.0075626
BP_GO:0050728_negative_regulation_of_inflammatory_response	0.000903024	0.00757712
BP_GO:0010875_positive_regulation_of_cholesterol_efflux	0.000904418	0.00758498
BP_GO:0045820_negative_regulation_of_glycolytic_process	0.000906228	0.00759634
BP_GO:0035456_response_to_interferon-beta	0.000907841	0.00760603
BP_GO:0002756_MyD88-independent_toll-like_receptor_signaling_pathway	0.00091963	0.00770092
BP_GO:0016482_cytosolic_transport	0.000920378	0.00770331
BP_GO:0001843_neural_tube_closure	0.000921226	0.00770653
BP_GO:0030258_lipid_modification	0.000923795	0.00772414
BP_GO:0016241_regulation_of_macroautophagy	0.000926615	0.00774382
BP_GO:0043506_regulation_of_JUN_kinase_activity	0.000929415	0.00776332
CC_GO:0034674_integrin_alpha5-beta1_complex	0.000933023	0.00778955
BP_GO:0071331_cellular_response_to_hexose_stimulus	0.000935137	0.00779937
BP_GO:0071326_cellular_response_to_monosaccharide_stimulus	0.000935137	0.00779937
CC_GO:0035579_specific_granule_membrane	0.000937255	0.00781312
BP_GO:0048640_negative_regulation_of_developmental_growth	0.000938017	0.00781556
BP_GO:0045017_glycerolipid_biosynthetic_process	0.000941666	0.00784203
BP_GO:0002286_T_cell_activation_involved_in_immune_response	0.000945058	0.00786634
BP_GO:0060964_regulation_of_gene_silencing_by_miRNA	0.000949103	0.00789606
BP_GO:0048536_spleen_development	0.000950126	0.0079001
MF_GO:0048020_CCR_chemokine_receptor_binding	0.000950538	0.0079001
BP_GO:2001015_negative_regulation_of_skeletal_muscle_cell_differentiation	0.000954972	0.00793299
MF_GO:1990782_protein_tyrosine_kinase_binding	0.000962659	0.00799286
BP_GO:0040018_positive_regulation_of_multicellular_organism_growth	0.000965092	0.00800906
BP_GO:0002764_immune_response-regulating_signaling_pathway	0.000965712	0.00801021
BP_GO:0031666_positive_regulation_of_lipopolysaccharide-mediated_signaling_pathway	0.000968381	0.00802834
BP_GO:0055013_cardiac_muscle_cell_development	0.000974697	0.00807669
BP_GO:0030859_polarized_epithelial_cell_differentiation	0.000979548	0.00811285
BP_GO:0006825_copper_ion_transport	0.000980739	0.00811656
BP_GO:1904406_negative_regulation_of_nitric_oxide_metabolic_process	0.000981461	0.00811656
BP_GO:0045019_negative_regulation_of_nitric_oxide_biosynthetic_process	0.000981461	0.00811656
BP_GO:0002920_regulation_of_humoral_immune_response	0.000982933	0.0081247
BP_GO:0070228_regulation_of_lymphocyte_apoptotic_process	0.000984974	0.00813753
BP_GO:0048041_focal_adhesion_assembly	0.000986083	0.00814264
BP_GO:0048871_multicellular_organismal_homeostasis	0.000989021	0.00816286
BP_GO:0001961_positive_regulation_of_cytokine-mediated_signaling_pathway	0.000989543	0.00816312
BP_GO:0002763_positive_regulation_of_myeloid_leukocyte_differentiation	0.000992925	0.00818683
BP_GO:2000279_negative_regulation_of_DNA_biosynthetic_process	0.000993402	0.00818683
BP_GO:0051100_negative_regulation_of_binding	0.000995966	0.00820148
MF_GO:0046875_ephrin_receptor_binding	0.000996165	0.00820148
BP_GO:0044331_cell-cell_adhesion_mediated_by_cadherin	0.00100757	0.00829131
BP_GO:1900543_negative_regulation_of_purine_nucleotide_metabolic_process	0.00101021	0.00830885
BP_GO:0090398_cellular_senescence	0.00101127	0.00831351
BP_GO:0034109_homotypic_cell-cell_adhesion	0.00101758	0.00834641
BP_GO:1901099_negative_regulation_of_signal_transduction_in_absence_of_ligand	0.00101859	0.00834641
BP_GO:2001240_negative_regulation_of_extrinsic_apoptotic_signaling_pathway_in_absence_of_ligand	0.00101859	0.00834641
MF_GO:0055056_D-glucose_transmembrane_transporter_activity	0.00101878	0.00834641
BP_GO:1904235_regulation_of_substrate-dependent_cell_migration,_cell_attachment_to_substrate	0.00101878	0.00834641
BP_GO:1904237_positive_regulation_of_substrate-dependent_cell_migration,_cell_attachment_to_substrate	0.00101878	0.00834641
BP_GO:0060491_regulation_of_cell_projection_assembly	0.00101897	0.00834641
BP_GO:0050821_protein_stabilization	0.00101929	0.00834641
BP_GO:0033077_T_cell_differentiation_in_thymus	0.00102001	0.00834822
BP_GO:0007030_Golgi_organization	0.0010242	0.00837841
BP_GO:0006606_protein_import_into_nucleus	0.0010252	0.00838161
MF_GO:0019003_GDP_binding	0.0010256	0.00838161
BP_GO:0010744_positive_regulation_of_macrophage_derived_foam_cell_differentiation	0.00103377	0.00844066
BP_GO:0034378_chylomicron_assembly	0.00103384	0.00844066
BP_GO:0060840_artery_development	0.00103497	0.00844572
BP_GO:0090050_positive_regulation_of_cell_migration_involved_in_sprouting_angiogenesis	0.00103559	0.00844666
BP_GO:0090103_cochlea_morphogenesis	0.0010361	0.00844669
BP_GO:1901739_regulation_of_myoblast_fusion	0.0010378	0.00845544
BP_GO:0032675_regulation_of_interleukin-6_production	0.00103819	0.00845544
BP_GO:0036498_IRE1-mediated_unfolded_protein_response	0.00104146	0.00847789
CC_GO:0016580_Sin3_complex	0.00104611	0.00851158
BP_GO:0060572_morphogenesis_of_an_epithelial_bud	0.00104902	0.00853109
BP_GO:0010518_positive_regulation_of_phospholipase_activity	0.00105554	0.00857996
BP_GO:0120032_regulation_of_plasma_membrane_bounded_cell_projection_assembly	0.00105795	0.00859534
BP_GO:0002449_lymphocyte_mediated_immunity	0.00105876	0.0085977
CC_GO:0034680_integrin_alpha10-beta1_complex	0.00106243	0.00862334
BP_GO:0061043_regulation_of_vascular_wound_healing	0.00106343	0.00862725
BP_GO:0003073_regulation_of_systemic_arterial_blood_pressure	0.00106501	0.00863583
BP_GO:0060479_lung_cell_differentiation	0.00106941	0.00866726
BP_GO:0072009_nephron_epithelium_development	0.00107298	0.00869197
MF_GO:0019209_kinase_activator_activity	0.00107739	0.00872347
BP_GO:0043984_histone_H4-K16_acetylation	0.00107934	0.00873497
BP_GO:0030903_notochord_development	0.00108708	0.00879337
BP_GO:0046641_positive_regulation_of_alpha-beta_T_cell_proliferation	0.00108852	0.00880068
BP_GO:0021910_smoothened_signaling_pathway_involved_in_ventral_spinal_cord_patterning	0.00109284	0.00883132
MF_GO:0004579_dolichyl-diphosphooligosaccharide-protein_glycotransferase_activity	0.00109547	0.00884832
BP_GO:0048384_retinoic_acid_receptor_signaling_pathway	0.00109717	0.0088577
MF_GO:0005044_scavenger_receptor_activity	0.00109845	0.00886381
BP_GO:1903909_regulation_of_receptor_clustering	0.00110676	0.00892653
CC_GO:0099080_supramolecular_complex	0.00111142	0.00895971
BP_GO:0006656_phosphatidylcholine_biosynthetic_process	0.00111208	0.00896076
BP_GO:0045444_fat_cell_differentiation	0.00111462	0.00897688
BP_GO:1990778_protein_localization_to_cell_periphery	0.00111623	0.00898545
BP_GO:0031554_regulation_of_DNA-templated_transcription,_termination	0.00112207	0.00902587
BP_GO:0006110_regulation_of_glycolytic_process	0.00112233	0.00902587
MF_GO:0045294_alpha-catenin_binding	0.00112355	0.00903027
MF_GO:0043394_proteoglycan_binding	0.00112397	0.00903027
BP_GO:0034637_cellular_carbohydrate_biosynthetic_process	0.00113362	0.00909942
BP_GO:0030850_prostate_gland_development	0.00113367	0.00909942
BP_GO:2000514_regulation_of_CD4-positive,_alpha-beta_T_cell_activation	0.0011396	0.0091426
CC_GO:0038201_TOR_complex	0.00114958	0.00921827
BP_GO:0009101_glycoprotein_biosynthetic_process	0.00115375	0.0092472
BP_GO:0072074_kidney_mesenchyme_development	0.00115982	0.00928783
BP_GO:0048699_generation_of_neurons	0.00116033	0.00928783
BP_GO:0030656_regulation_of_vitamin_metabolic_process	0.00116049	0.00928783
MF_GO:0016887_ATPase_activity	0.00116442	0.00931477
BP_GO:0032092_positive_regulation_of_protein_binding	0.00116521	0.00931667
MF_GO:0035014_phosphatidylinositol_3-kinase_regulator_activity	0.0011703	0.00935282
BP_GO:0042246_tissue_regeneration	0.00117133	0.0093566
BP_GO:0060413_atrial_septum_morphogenesis	0.00117455	0.00937782
BP_GO:0044249_cellular_biosynthetic_process	0.0011779	0.00940006
BP_GO:0071359_cellular_response_to_dsRNA	0.00117866	0.00940157
BP_GO:0003333_amino_acid_transmembrane_transport	0.00118604	0.00945591
BP_GO:0043114_regulation_of_vascular_permeability	0.00118966	0.00948027
BP_GO:1905207_regulation_of_cardiocyte_differentiation	0.00119184	0.00949309
BP_GO:0071384_cellular_response_to_corticosteroid_stimulus	0.00119412	0.00950666
BP_GO:0060544_regulation_of_necroptotic_process	0.001195	0.00950912
BP_GO:0002429_immune_response-activating_cell_surface_receptor_signaling_pathway	0.00119854	0.00952823
BP_GO:0002757_immune_response-activating_signal_transduction	0.00119854	0.00952823
MF_GO:0061659_ubiquitin-like_protein_ligase_activity	0.00119964	0.00953242
BP_GO:0002768_immune_response-regulating_cell_surface_receptor_signaling_pathway	0.00120306	0.00955503
BP_GO:0030182_neuron_differentiation	0.00120809	0.00959035
BP_GO:0043627_response_to_estrogen	0.00120913	0.00959404
BP_GO:0002717_positive_regulation_of_natural_killer_cell_mediated_immunity	0.00121161	0.00960917
BP_GO:0001946_lymphangiogenesis	0.00121397	0.00962326
BP_GO:0044262_cellular_carbohydrate_metabolic_process	0.00121952	0.00966266
BP_GO:0045747_positive_regulation_of_Notch_signaling_pathway	0.00122467	0.00969887
BP_GO:1905208_negative_regulation_of_cardiocyte_differentiation	0.00122628	0.00970696
BP_GO:1900221_regulation_of_amyloid-beta_clearance	0.00123305	0.00975592
BP_GO:0034143_regulation_of_toll-like_receptor_4_signaling_pathway	0.00123608	0.00977529
BP_GO:0071462_cellular_response_to_water_stimulus	0.00123876	0.00979183
BP_GO:0006940_regulation_of_smooth_muscle_contraction	0.00124185	0.00981154
BP_GO:0046474_glycerophospholipid_biosynthetic_process	0.00124846	0.00985911
BP_GO:0048609_multicellular_organismal_reproductive_process	0.0012515	0.00987843
BP_GO:0032527_protein_exit_from_endoplasmic_reticulum	0.00125335	0.00988831
BP_GO:0032490_detection_of_molecule_of_bacterial_origin	0.00125487	0.00989564
BP_GO:0032652_regulation_of_interleukin-1_production	0.00125843	0.00991903
BP_GO:0034113_heterotypic_cell-cell_adhesion	0.00125969	0.00992422
BP_GO:0046631_alpha-beta_T_cell_activation	0.00126297	0.00994539
BP_GO:0003223_ventricular_compact_myocardium_morphogenesis	0.00127603	0.0100435
BP_GO:0046916_cellular_transition_metal_ion_homeostasis	0.00128361	0.0100984
BP_GO:1901741_positive_regulation_of_myoblast_fusion	0.00128528	0.0101046
BP_GO:1901136_carbohydrate_derivative_catabolic_process	0.00128562	0.0101046
MF_GO:0120015_sterol_transfer_activity	0.00130112	0.0102216
BP_GO:2000780_negative_regulation_of_double-strand_break_repair	0.0013026	0.0102284
BP_GO:0045663_positive_regulation_of_myoblast_differentiation	0.00130479	0.0102407
BP_GO:0003279_cardiac_septum_development	0.0013057	0.0102431
BP_GO:0014074_response_to_purine-containing_compound	0.00130816	0.0102575
BP_GO:0089700_protein_kinase_D_signaling	0.0013175	0.0103259
BP_GO:0072143_mesangial_cell_development	0.00131873	0.0103307
MF_GO:0043548_phosphatidylinositol_3-kinase_binding	0.00132197	0.0103512
MF_GO:0030295_protein_kinase_activator_activity	0.00132434	0.0103635
BP_GO:0010522_regulation_of_calcium_ion_transport_into_cytosol	0.00132479	0.0103635
BP_GO:0043254_regulation_of_protein-containing_complex_assembly	0.00132609	0.0103688
MF_GO:0055077_gap_junction_hemi-channel_activity	0.00133919	0.0104565
BP_GO:0010652_positive_regulation_of_cell_communication_by_chemical_coupling	0.00133919	0.0104565
BP_GO:0010645_regulation_of_cell_communication_by_chemical_coupling	0.00133919	0.0104565
BP_GO:0030316_osteoclast_differentiation	0.00134554	0.0105011
BP_GO:0046326_positive_regulation_of_glucose_import	0.00134816	0.0105167
BP_GO:0006578_amino-acid_betaine_biosynthetic_process	0.00135681	0.0105792
BP_GO:0042304_regulation_of_fatty_acid_biosynthetic_process	0.00135899	0.0105912
BP_GO:0010662_regulation_of_striated_muscle_cell_apoptotic_process	0.00136046	0.0105977
BP_GO:0001935_endothelial_cell_proliferation	0.00136335	0.0106152
BP_GO:0061037_negative_regulation_of_cartilage_development	0.0013674	0.0106407
MF_GO:0000287_magnesium_ion_binding	0.00136789	0.0106407
BP_GO:0010665_regulation_of_cardiac_muscle_cell_apoptotic_process	0.00137168	0.0106632
MF_GO:0051371_muscle_alpha-actinin_binding	0.00137207	0.0106632
BP_GO:1900274_regulation_of_phospholipase_C_activity	0.00137287	0.0106644
BP_GO:1902547_regulation_of_cellular_response_to_vascular_endothelial_growth_factor_stimulus	0.00137864	0.0107042
BP_GO:0002040_sprouting_angiogenesis	0.00138016	0.010711
MF_GO:0031072_heat_shock_protein_binding	0.00138514	0.0107446
BP_GO:1902275_regulation_of_chromatin_organization	0.00138718	0.0107527
BP_GO:0071280_cellular_response_to_copper_ion	0.00138806	0.0107527
BP_GO:2000535_regulation_of_entry_of_bacterium_into_host_cell	0.00138811	0.0107527
BP_GO:1901990_regulation_of_mitotic_cell_cycle_phase_transition	0.00138921	0.0107562
BP_GO:0071360_cellular_response_to_exogenous_dsRNA	0.00139586	0.0108027
BP_GO:0072376_protein_activation_cascade	0.00140557	0.0108727
BP_GO:0044321_response_to_leptin	0.00140941	0.0108974
BP_GO:0031334_positive_regulation_of_protein-containing_complex_assembly	0.00141766	0.010955
BP_GO:0030205_dermatan_sulfate_metabolic_process	0.00141817	0.010955
BP_GO:1903828_negative_regulation_of_cellular_protein_localization	0.00142083	0.0109704
BP_GO:0033032_regulation_of_myeloid_cell_apoptotic_process	0.00142246	0.0109779
BP_GO:0070423_nucleotide-binding_oligomerization_domain_containing_signaling_pathway	0.00142322	0.0109786
BP_GO:0043588_skin_development	0.00142632	0.0109938
BP_GO:1990776_response_to_angiotensin	0.0014265	0.0109938
BP_GO:0001954_positive_regulation_of_cell-matrix_adhesion	0.00142995	0.0110152
BP_GO:0048861_leukemia_inhibitory_factor_signaling_pathway	0.00143907	0.0110804
MF_GO:0003678_DNA_helicase_activity	0.00144882	0.0111461
BP_GO:1905451_positive_regulation_of_Fc-gamma_receptor_signaling_pathway_involved_in_phagocytosis	0.00144894	0.0111461
BP_GO:0018242_protein_O-linked_glycosylation_via_serine	0.0014507	0.0111544
BP_GO:0046579_positive_regulation_of_Ras_protein_signal_transduction	0.0014519	0.0111585
BP_GO:1903587_regulation_of_blood_vessel_endothelial_cell_proliferation_involved_in_sprouting_angiogenesis	0.00145997	0.0112153
BP_GO:0034505_tooth_mineralization	0.00147014	0.0112882
BP_GO:0070723_response_to_cholesterol	0.00147411	0.0113135
BP_GO:0006189_'de_novo'_IMP_biosynthetic_process	0.00147847	0.0113418
BP_GO:0046651_lymphocyte_proliferation	0.00148945	0.0114207
BP_GO:0035115_embryonic_forelimb_morphogenesis	0.00149832	0.0114803
CC_GO:0044291_cell-cell_contact_zone	0.0014996	0.0114803
BP_GO:0002836_positive_regulation_of_response_to_tumor_cell	0.00149998	0.0114803
BP_GO:0002839_positive_regulation_of_immune_response_to_tumor_cell	0.00149998	0.0114803
BP_GO:0046638_positive_regulation_of_alpha-beta_T_cell_differentiation	0.00150332	0.0115006
BP_GO:0051260_protein_homooligomerization	0.00150419	0.0115019
BP_GO:0045124_regulation_of_bone_resorption	0.00151097	0.0115465
MF_GO:0061630_ubiquitin_protein_ligase_activity	0.0015114	0.0115465
BP_GO:0061024_membrane_organization	0.00151898	0.011599
BP_GO:0034698_response_to_gonadotropin	0.0015217	0.0116145
BP_GO:1901388_regulation_of_transforming_growth_factor_beta_activation	0.00152407	0.0116273
CC_GO:0036464_cytoplasmic_ribonucleoprotein_granule	0.00152659	0.0116411
BP_GO:0072104_glomerular_capillary_formation	0.00152839	0.0116495
BP_GO:0006338_chromatin_remodeling	0.00153242	0.0116705
BP_GO:0010959_regulation_of_metal_ion_transport	0.00153254	0.0116705
BP_GO:0031076_embryonic_camera-type_eye_development	0.00153448	0.0116799
BP_GO:0046834_lipid_phosphorylation	0.00153798	0.0116981
BP_GO:0070432_regulation_of_nucleotide-binding_oligomerization_domain_containing_2_signaling_pathway	0.00153828	0.0116981
BP_GO:0072180_mesonephric_duct_morphogenesis	0.00154051	0.0117097
CC_GO:0016327_apicolateral_plasma_membrane	0.0015426	0.0117203
BP_GO:0009056_catabolic_process	0.0015452	0.0117346
BP_GO:0006040_amino_sugar_metabolic_process	0.00154809	0.0117512
MF_GO:0030023_extracellular_matrix_constituent_conferring_elasticity	0.0015501	0.0117611
MF_GO:0098641_cadherin_binding_involved_in_cell-cell_adhesion	0.0015537	0.0117831
MF_GO:0004016_adenylate_cyclase_activity	0.00156491	0.0118626
BP_GO:1902579_multi-organism_localization	0.00156801	0.0118754
BP_GO:0044766_multi-organism_transport	0.00156801	0.0118754
MF_GO:0035591_signaling_adaptor_activity	0.00157479	0.0119213
BP_GO:0019637_organophosphate_metabolic_process	0.0015756	0.011922
BP_GO:0003094_glomerular_filtration	0.00157713	0.0119282
BP_GO:0071156_regulation_of_cell_cycle_arrest	0.00157793	0.0119288
CC_GO:0034681_integrin_alpha11-beta1_complex	0.00158154	0.0119506
BP_GO:0001916_positive_regulation_of_T_cell_mediated_cytotoxicity	0.0015932	0.0120333
BP_GO:0032817_regulation_of_natural_killer_cell_proliferation	0.00160626	0.0121264
BP_GO:2000392_regulation_of_lamellipodium_morphogenesis	0.00162012	0.0122255
BP_GO:0006029_proteoglycan_metabolic_process	0.00162658	0.0122686
BP_GO:2000177_regulation_of_neural_precursor_cell_proliferation	0.0016281	0.0122746
BP_GO:1990168_protein_K33-linked_deubiquitination	0.00162969	0.012281
BP_GO:0038127_ERBB_signaling_pathway	0.00163102	0.0122854
MF_GO:0051721_protein_phosphatase_2A_binding	0.00163241	0.0122903
CC_GO:0031984_organelle_subcompartment	0.0016335	0.012293
MF_GO:0140303_intramembrane_lipid_transporter_activity	0.00163914	0.0123299
BP_GO:0008286_insulin_receptor_signaling_pathway	0.00164337	0.012353
BP_GO:2000096_positive_regulation_of_Wnt_signaling_pathway,_planar_cell_polarity_pathway	0.00164371	0.012353
BP_GO:1903978_regulation_of_microglial_cell_activation	0.00164767	0.0123772
BP_GO:0010596_negative_regulation_of_endothelial_cell_migration	0.00165042	0.0123889
BP_GO:2000726_negative_regulation_of_cardiac_muscle_cell_differentiation	0.00165081	0.0123889
MF_GO:0005131_growth_hormone_receptor_binding	0.00165146	0.0123889
BP_GO:0009636_response_to_toxic_substance	0.00165369	0.0124001
BP_GO:0038089_positive_regulation_of_cell_migration_by_vascular_endothelial_growth_factor_signaling_pathway	0.00166363	0.0124654
BP_GO:1902338_negative_regulation_of_apoptotic_process_involved_in_morphogenesis	0.00166465	0.0124654
BP_GO:1904746_negative_regulation_of_apoptotic_process_involved_in_development	0.00166465	0.0124654
BP_GO:0040029_regulation_of_gene_expression,_epigenetic	0.00166575	0.0124673
BP_GO:0002688_regulation_of_leukocyte_chemotaxis	0.0016664	0.0124673
BP_GO:0048634_regulation_of_muscle_organ_development	0.00166934	0.0124788
BP_GO:0007252_I-kappaB_phosphorylation	0.00166944	0.0124788
BP_GO:0043116_negative_regulation_of_vascular_permeability	0.00167284	0.0124986
BP_GO:0045616_regulation_of_keratinocyte_differentiation	0.00167562	0.0125138
BP_GO:0006282_regulation_of_DNA_repair	0.00168066	0.0125452
BP_GO:1900044_regulation_of_protein_K63-linked_ubiquitination	0.00168134	0.0125452
BP_GO:0046683_response_to_organophosphorus	0.00168438	0.0125623
BP_GO:0019048_modulation_by_virus_of_host_process	0.00169567	0.0126395
BP_GO:0045137_development_of_primary_sexual_characteristics	0.00169625	0.0126395
MF_GO:0045309_protein_phosphorylated_amino_acid_binding	0.00170111	0.01267
BP_GO:0003170_heart_valve_development	0.00170673	0.0127062
BP_GO:0032804_negative_regulation_of_low-density_lipoprotein_particle_receptor_catabolic_process	0.001713	0.0127471
BP_GO:0042306_regulation_of_protein_import_into_nucleus	0.00171461	0.0127534
BP_GO:0016311_dephosphorylation	0.00172021	0.0127894
BP_GO:0046324_regulation_of_glucose_import	0.00172129	0.0127917
BP_GO:2000641_regulation_of_early_endosome_to_late_endosome_transport	0.00172216	0.0127924
BP_GO:0050847_progesterone_receptor_signaling_pathway	0.00172376	0.0127986
BP_GO:0043647_inositol_phosphate_metabolic_process	0.0017273	0.0128191
BP_GO:0003100_regulation_of_systemic_arterial_blood_pressure_by_endothelin	0.00172939	0.0128289
BP_GO:0002715_regulation_of_natural_killer_cell_mediated_immunity	0.00173129	0.0128322
BP_GO:1903798_regulation_of_production_of_miRNAs_involved_in_gene_silencing_by_miRNA	0.00173215	0.0128322
BP_GO:0070920_regulation_of_production_of_small_RNA_involved_in_gene_silencing_by_RNA	0.00173215	0.0128322
BP_GO:0031664_regulation_of_lipopolysaccharide-mediated_signaling_pathway	0.00173476	0.0128416
BP_GO:0071675_regulation_of_mononuclear_cell_migration	0.00173496	0.0128416
CC_GO:0005589_collagen_type_VI_trimer	0.00173782	0.0128571
MF_GO:0070566_adenylyltransferase_activity	0.00174356	0.0128837
BP_GO:0032345_negative_regulation_of_aldosterone_metabolic_process	0.00174452	0.0128837
BP_GO:0032348_negative_regulation_of_aldosterone_biosynthetic_process	0.00174452	0.0128837
BP_GO:2000065_negative_regulation_of_cortisol_biosynthetic_process	0.00174452	0.0128837
BP_GO:0008625_extrinsic_apoptotic_signaling_pathway_via_death_domain_receptors	0.00174547	0.012885
MF_GO:0016504_peptidase_activator_activity	0.00174749	0.0128942
CC_GO:0070821_tertiary_granule_membrane	0.00175864	0.0129537
BP_GO:0010888_negative_regulation_of_lipid_storage	0.00175932	0.0129537
BP_GO:0032231_regulation_of_actin_filament_bundle_assembly	0.00175933	0.0129537
BP_GO:0060242_contact_inhibition	0.00175993	0.0129537
BP_GO:0060245_detection_of_cell_density	0.00175993	0.0129537
CC_GO:0070724_BMP_receptor_complex	0.00176022	0.0129537
BP_GO:0043255_regulation_of_carbohydrate_biosynthetic_process	0.00177029	0.013022
BP_GO:0070570_regulation_of_neuron_projection_regeneration	0.00177572	0.0130562
BP_GO:0031330_negative_regulation_of_cellular_catabolic_process	0.00179365	0.0131725
BP_GO:0001957_intramembranous_ossification	0.00179391	0.0131725
BP_GO:0036072_direct_ossification	0.00179391	0.0131725
BP_GO:0060748_tertiary_branching_involved_in_mammary_gland_duct_morphogenesis	0.00179648	0.0131776
BP_GO:1903351_cellular_response_to_dopamine	0.00179657	0.0131776
MF_GO:0008146_sulfotransferase_activity	0.00179698	0.0131776
BP_GO:0010712_regulation_of_collagen_metabolic_process	0.00181046	0.0132706
BP_GO:0062099_negative_regulation_of_programmed_necrotic_cell_death	0.0018132	0.0132848
BP_GO:0003198_epithelial_to_mesenchymal_transition_involved_in_endocardial_cushion_formation	0.00181404	0.0132851
BP_GO:1901098_positive_regulation_of_autophagosome_maturation	0.00181807	0.0133088
BP_GO:0010906_regulation_of_glucose_metabolic_process	0.00182644	0.0133642
BP_GO:0003215_cardiac_right_ventricle_morphogenesis	0.00183645	0.0134315
BP_GO:0014706_striated_muscle_tissue_development	0.00184983	0.0135235
CC_GO:0140513_nuclear_protein-containing_complex	0.00185435	0.0135505
BP_GO:0098581_detection_of_external_biotic_stimulus	0.00185543	0.0135525
BP_GO:0007500_mesodermal_cell_fate_determination	0.00185825	0.0135671
BP_GO:0006112_energy_reserve_metabolic_process	0.00186158	0.0135855
BP_GO:0032651_regulation_of_interleukin-1_beta_production	0.00186308	0.0135896
BP_GO:0008594_photoreceptor_cell_morphogenesis	0.00186379	0.0135896
BP_GO:1900034_regulation_of_cellular_response_to_heat	0.00186627	0.0136018
MF_GO:0008234_cysteine-type_peptidase_activity	0.00186897	0.0136155
BP_GO:0014745_negative_regulation_of_muscle_adaptation	0.00187047	0.0136204
BP_GO:0071674_mononuclear_cell_migration	0.00187771	0.0136672
BP_GO:0044273_sulfur_compound_catabolic_process	0.00187896	0.0136703
CC_GO:0032154_cleavage_furrow	0.00188105	0.0136795
BP_GO:0060761_negative_regulation_of_response_to_cytokine_stimulus	0.00193919	0.0140916
MF_GO:0016462_pyrophosphatase_activity	0.00193941	0.0140916
MF_GO:0120013_lipid_transfer_activity	0.00194559	0.0141304
BP_GO:1901166_neural_crest_cell_migration_involved_in_autonomic_nervous_system_development	0.00194783	0.0141404
BP_GO:0010001_glial_cell_differentiation	0.00194995	0.0141451
BP_GO:0070232_regulation_of_T_cell_apoptotic_process	0.00195017	0.0141451
MF_GO:0017111_nucleoside-triphosphatase_activity	0.00195396	0.0141664
BP_GO:0072006_nephron_development	0.00195596	0.0141747
MF_GO:0070273_phosphatidylinositol-4-phosphate_binding	0.00195742	0.0141791
BP_GO:0009950_dorsal/ventral_axis_specification	0.0019601	0.0141924
BP_GO:0060487_lung_epithelial_cell_differentiation	0.00196237	0.0142026
BP_GO:1901861_regulation_of_muscle_tissue_development	0.00197389	0.0142782
BP_GO:0034720_histone_H3-K4_demethylation	0.00197453	0.0142782
BP_GO:0008063_Toll_signaling_pathway	0.00197622	0.0142842
BP_GO:0010224_response_to_UV-B	0.00197786	0.0142899
BP_GO:0051055_negative_regulation_of_lipid_biosynthetic_process	0.00198372	0.014326
CC_GO:1904724_tertiary_granule_lumen	0.00198613	0.0143372
BP_GO:0043687_post-translational_protein_modification	0.00198969	0.0143566
BP_GO:0030857_negative_regulation_of_epithelial_cell_differentiation	0.00199142	0.0143629
BP_GO:0046637_regulation_of_alpha-beta_T_cell_differentiation	0.00199331	0.0143703
BP_GO:1904037_positive_regulation_of_epithelial_cell_apoptotic_process	0.00199896	0.0144048
BP_GO:0048745_smooth_muscle_tissue_development	0.00200395	0.0144332
BP_GO:0035136_forelimb_morphogenesis	0.00200463	0.0144332
BP_GO:0030224_monocyte_differentiation	0.00200736	0.0144466
BP_GO:0003209_cardiac_atrium_morphogenesis	0.00201949	0.0145276
BP_GO:0060449_bud_elongation_involved_in_lung_branching	0.00202296	0.0145463
BP_GO:0045332_phospholipid_translocation	0.00204056	0.0146665
BP_GO:2000739_regulation_of_mesenchymal_stem_cell_differentiation	0.00205161	0.0147396
BP_GO:0034214_protein_hexamerization	0.00205352	0.0147458
BP_GO:0048143_astrocyte_activation	0.00205483	0.0147458
BP_GO:0032731_positive_regulation_of_interleukin-1_beta_production	0.00205515	0.0147458
BP_GO:0070757_interleukin-35-mediated_signaling_pathway	0.00206451	0.0148066
BP_GO:0043297_apical_junction_assembly	0.00206696	0.0148128
BP_GO:1990962_xenobiotic_transport_across_blood-brain_barrier	0.00206714	0.0148128
BP_GO:0002702_positive_regulation_of_production_of_molecular_mediator_of_immune_response	0.00206887	0.0148187
BP_GO:1990839_response_to_endothelin	0.00209022	0.0149652
MF_GO:0019207_kinase_regulator_activity	0.00209137	0.014967
BP_GO:0035729_cellular_response_to_hepatocyte_growth_factor_stimulus	0.00209259	0.0149693
BP_GO:0070236_negative_regulation_of_activation-induced_cell_death_of_T_cells	0.00209446	0.0149749
BP_GO:0034123_positive_regulation_of_toll-like_receptor_signaling_pathway	0.00209538	0.0149749
BP_GO:0016339_calcium-dependent_cell-cell_adhesion_via_plasma_membrane_cell_adhesion_molecules	0.00209607	0.0149749
BP_GO:0071158_positive_regulation_of_cell_cycle_arrest	0.00210016	0.0149977
BP_GO:0006469_negative_regulation_of_protein_kinase_activity	0.00210344	0.0150147
MF_GO:0009975_cyclase_activity	0.00210513	0.0150203
BP_GO:0045577_regulation_of_B_cell_differentiation	0.00211873	0.0151108
BP_GO:0036003_positive_regulation_of_transcription_from_RNA_polymerase_II_promoter_in_response_to_stress	0.00212869	0.0151753
CC_GO:1990665_AnxA2-p11_complex	0.0021297	0.0151761
BP_GO:1902745_positive_regulation_of_lamellipodium_organization	0.00213182	0.0151847
BP_GO:0035358_regulation_of_peroxisome_proliferator_activated_receptor_signaling_pathway	0.0021401	0.0152371
MF_GO:0061608_nuclear_import_signal_receptor_activity	0.00214118	0.0152383
BP_GO:0030101_natural_killer_cell_activation	0.002145	0.015259
BP_GO:0015849_organic_acid_transport	0.0021476	0.0152705
BP_GO:0051924_regulation_of_calcium_ion_transport	0.00214845	0.0152705
CC_GO:1990589_ATF4-CREB1_transcription_factor_complex	0.00215112	0.0152797
BP_GO:0003382_epithelial_cell_morphogenesis	0.00215228	0.0152797
MF_GO:0005158_insulin_receptor_binding	0.00215251	0.0152797
BP_GO:0060043_regulation_of_cardiac_muscle_cell_proliferation	0.00215838	0.0153148
BP_GO:0002042_cell_migration_involved_in_sprouting_angiogenesis	0.00217217	0.0154061
BP_GO:0090184_positive_regulation_of_kidney_development	0.00217344	0.0154086
BP_GO:1901201_regulation_of_extracellular_matrix_assembly	0.00217777	0.0154287
BP_GO:0030832_regulation_of_actin_filament_length	0.00217813	0.0154287
BP_GO:0060967_negative_regulation_of_gene_silencing_by_RNA	0.00218627	0.0154692
BP_GO:0060149_negative_regulation_of_posttranscriptional_gene_silencing	0.00218627	0.0154692
BP_GO:0008593_regulation_of_Notch_signaling_pathway	0.00218664	0.0154692
BP_GO:1902187_negative_regulation_of_viral_release_from_host_cell	0.00218939	0.0154821
BP_GO:0098754_detoxification	0.00219879	0.0155419
BP_GO:0038083_peptidyl-tyrosine_autophosphorylation	0.00220003	0.0155441
CC_GO:0005938_cell_cortex	0.00221351	0.0156289
BP_GO:1904754_positive_regulation_of_vascular_associated_smooth_muscle_cell_migration	0.00221392	0.0156289
BP_GO:0100026_positive_regulation_of_DNA_repair_by_transcription_from_RNA_polymerase_II_promoter	0.00221599	0.0156369
MF_GO:0051219_phosphoprotein_binding	0.00222238	0.0156753
MF_GO:0098632_cell-cell_adhesion_mediator_activity	0.00222449	0.0156836
BP_GO:1903578_regulation_of_ATP_metabolic_process	0.00224195	0.0158
MF_GO:0005109_frizzled_binding	0.0022435	0.0158042
BP_GO:2000371_regulation_of_DNA_topoisomerase_(ATP-hydrolyzing)_activity	0.00225065	0.0158412
BP_GO:2000373_positive_regulation_of_DNA_topoisomerase_(ATP-hydrolyzing)_activity	0.00225065	0.0158412
BP_GO:1903427_negative_regulation_of_reactive_oxygen_species_biosynthetic_process	0.00225712	0.01588
MF_GO:0030284_estrogen_receptor_activity	0.00227124	0.0159726
BP_GO:0043124_negative_regulation_of_I-kappaB_kinase/NF-kappaB_signaling	0.00227616	0.0160004
BP_GO:0003229_ventricular_cardiac_muscle_tissue_development	0.00227788	0.0160058
MF_GO:0042826_histone_deacetylase_binding	0.00228202	0.0160281
CC_GO:0042611_MHC_protein_complex	0.00228355	0.0160321
BP_GO:1904031_positive_regulation_of_cyclin-dependent_protein_kinase_activity	0.00228572	0.0160405
BP_GO:0038111_interleukin-7-mediated_signaling_pathway	0.00229123	0.0160724
CC_GO:0016600_flotillin_complex	0.00229409	0.0160857
BP_GO:0033629_negative_regulation_of_cell_adhesion_mediated_by_integrin	0.00231308	0.016212
BP_GO:0032495_response_to_muramyl_dipeptide	0.00231515	0.0162197
CC_GO:0098651_basement_membrane_collagen_trimer	0.00233226	0.0163326
BP_GO:0055074_calcium_ion_homeostasis	0.00233377	0.0163326
BP_GO:0032816_positive_regulation_of_natural_killer_cell_activation	0.00233421	0.0163326
BP_GO:0006665_sphingolipid_metabolic_process	0.00233527	0.0163331
CC_GO:1902911_protein_kinase_complex	0.00235143	0.0164393
BP_GO:0072395_signal_transduction_involved_in_cell_cycle_checkpoint	0.00236229	0.0165082
BP_GO:0045954_positive_regulation_of_natural_killer_cell_mediated_cytotoxicity	0.00236564	0.0165197
MF_GO:0016817_hydrolase_activity,_acting_on_acid_anhydrides	0.00236741	0.0165197
MF_GO:0016818_hydrolase_activity,_acting_on_acid_anhydrides,_in_phosphorus-containing_anhydrides	0.00236741	0.0165197
CC_GO:0032444_activin_responsive_factor_complex	0.0023679	0.0165197
BP_GO:1903322_positive_regulation_of_protein_modification_by_small_protein_conjugation_or_removal	0.00237062	0.0165318
BP_GO:1904589_regulation_of_protein_import	0.00237395	0.016548
BP_GO:0048332_mesoderm_morphogenesis	0.00237928	0.0165782
MF_GO:1990404_protein_ADP-ribosylase_activity	0.00238246	0.0165924
BP_GO:0051016_barbed-end_actin_filament_capping	0.00238425	0.0165924
BP_GO:0045185_maintenance_of_protein_location	0.00238431	0.0165924
CC_GO:0045178_basal_part_of_cell	0.00238724	0.0166014
BP_GO:0045647_negative_regulation_of_erythrocyte_differentiation	0.00238759	0.0166014
MF_GO:0008307_structural_constituent_of_muscle	0.00239627	0.0166547
BP_GO:1900151_regulation_of_nuclear-transcribed_mRNA_catabolic_process,_deadenylation-dependent_decay	0.002424	0.0168405
BP_GO:0032060_bleb_assembly	0.00242691	0.0168537
BP_GO:0070741_response_to_interleukin-6	0.00243352	0.0168925
BP_GO:0001914_regulation_of_T_cell_mediated_cytotoxicity	0.00244388	0.0169491
BP_GO:0030100_regulation_of_endocytosis	0.00244428	0.0169491
BP_GO:0008064_regulation_of_actin_polymerization_or_depolymerization	0.00244473	0.0169491
BP_GO:0045824_negative_regulation_of_innate_immune_response	0.00244989	0.0169732
BP_GO:0005976_polysaccharide_metabolic_process	0.00245025	0.0169732
BP_GO:0062044_negative_regulation_of_cardiac_epithelial_to_mesenchymal_transition	0.00245229	0.0169732
BP_GO:1905006_negative_regulation_of_epithelial_to_mesenchymal_transition_involved_in_endocardial_cushion_formation	0.00245229	0.0169732
BP_GO:0045648_positive_regulation_of_erythrocyte_differentiation	0.00245433	0.0169803
BP_GO:0060368_regulation_of_Fc_receptor_mediated_stimulatory_signaling_pathway	0.0024614	0.0170221
BP_GO:0071385_cellular_response_to_glucocorticoid_stimulus	0.00247136	0.0170839
BP_GO:0097242_amyloid-beta_clearance	0.00247801	0.0171228
CC_GO:0017053_transcription_repressor_complex	0.00248138	0.0171389
BP_GO:0030279_negative_regulation_of_ossification	0.00248313	0.0171439
BP_GO:0090181_regulation_of_cholesterol_metabolic_process	0.00248588	0.0171558
BP_GO:0090309_positive_regulation_of_DNA_methylation-dependent_heterochromatin_assembly	0.00248768	0.0171611
BP_GO:0035313_wound_healing,_spreading_of_epidermal_cells	0.00248908	0.0171636
CC_GO:0071944_cell_periphery	0.00249163	0.0171741
MF_GO:0034185_apolipoprotein_binding	0.00250313	0.0172462
BP_GO:0051259_protein_complex_oligomerization	0.00250948	0.0172828
BP_GO:0061227_pattern_specification_involved_in_mesonephros_development	0.00251489	0.0173058
BP_GO:0072098_anterior/posterior_pattern_specification_involved_in_kidney_development	0.00251489	0.0173058
BP_GO:0001945_lymph_vessel_development	0.00252028	0.0173356
MF_GO:0001849_complement_component_C1q_complex_binding	0.00252775	0.0173799
BP_GO:0045939_negative_regulation_of_steroid_metabolic_process	0.00253989	0.0174561
BP_GO:0070316_regulation_of_G0_to_G1_transition	0.00254155	0.0174589
BP_GO:0060926_cardiac_pacemaker_cell_development	0.00254239	0.0174589
BP_GO:0035562_negative_regulation_of_chromatin_binding	0.00255314	0.0175255
BP_GO:0085029_extracellular_matrix_assembly	0.00256081	0.0175709
BP_GO:0043470_regulation_of_carbohydrate_catabolic_process	0.00257389	0.0176503
BP_GO:0050994_regulation_of_lipid_catabolic_process	0.00257455	0.0176503
BP_GO:0007420_brain_development	0.00257558	0.0176503
BP_GO:2000779_regulation_of_double-strand_break_repair	0.00258156	0.017684
BP_GO:0043171_peptide_catabolic_process	0.0025827	0.0176846
BP_GO:0061046_regulation_of_branching_involved_in_lung_morphogenesis	0.00258622	0.0176977
BP_GO:0032885_regulation_of_polysaccharide_biosynthetic_process	0.00258674	0.0176977
CC_GO:0031975_envelope	0.0025898	0.0177003
CC_GO:0031967_organelle_envelope	0.0025898	0.0177003
BP_GO:0002155_regulation_of_thyroid_hormone_mediated_signaling_pathway	0.00259031	0.0177003
BP_GO:2000104_negative_regulation_of_DNA-dependent_DNA_replication	0.00261536	0.0178641
BP_GO:0050877_nervous_system_process	0.00262911	0.0179506
BP_GO:0033688_regulation_of_osteoblast_proliferation	0.0026303	0.0179514
BP_GO:1900017_positive_regulation_of_cytokine_production_involved_in_inflammatory_response	0.00263441	0.0179721
MF_GO:0140333_glycerophospholipid_flippase_activity	0.00264393	0.018025
BP_GO:0003415_chondrocyte_hypertrophy	0.00264433	0.018025
BP_GO:0010976_positive_regulation_of_neuron_projection_development	0.0026482	0.018044
BP_GO:0045732_positive_regulation_of_protein_catabolic_process	0.00265655	0.0180934
BP_GO:1903556_negative_regulation_of_tumor_necrosis_factor_superfamily_cytokine_production	0.00265982	0.0181083
BP_GO:0120034_positive_regulation_of_plasma_membrane_bounded_cell_projection_assembly	0.00268159	0.0182491
BP_GO:1905897_regulation_of_response_to_endoplasmic_reticulum_stress	0.00268382	0.0182567
BP_GO:0032660_regulation_of_interleukin-17_production	0.00269253	0.0183085
BP_GO:0007250_activation_of_NF-kappaB-inducing_kinase_activity	0.00273134	0.0185649
BP_GO:0016202_regulation_of_striated_muscle_tissue_development	0.00273298	0.0185684
BP_GO:0035987_endodermal_cell_differentiation	0.00273452	0.0185713
BP_GO:0010889_regulation_of_sequestering_of_triglyceride	0.00273789	0.0185866
BP_GO:0006366_transcription_by_RNA_polymerase_II	0.00275698	0.0187086
BP_GO:1904951_positive_regulation_of_establishment_of_protein_localization	0.00276649	0.0187646
BP_GO:0002474_antigen_processing_and_presentation_of_peptide_antigen_via_MHC_class_I	0.00276749	0.0187646
BP_GO:0002829_negative_regulation_of_type_2_immune_response	0.0027716	0.0187848
BP_GO:0001541_ovarian_follicle_development	0.0027836	0.018852
BP_GO:0001955_blood_vessel_maturation	0.00278378	0.018852
BP_GO:0010998_regulation_of_translational_initiation_by_eIF2_alpha_phosphorylation	0.00279627	0.0189204
MF_GO:0004694_eukaryotic_translation_initiation_factor_2alpha_kinase_activity	0.00279627	0.0189204
BP_GO:0097638_L-arginine_import_across_plasma_membrane	0.00279729	0.0189204
MF_GO:0004402_histone_acetyltransferase_activity	0.00280915	0.0189929
BP_GO:0003183_mitral_valve_morphogenesis	0.00281054	0.0189946
BP_GO:0016264_gap_junction_assembly	0.00281504	0.0190172
BP_GO:0043032_positive_regulation_of_macrophage_activation	0.00283447	0.0191407
MF_GO:0042169_SH2_domain_binding	0.00284866	0.0192287
BP_GO:0070233_negative_regulation_of_T_cell_apoptotic_process	0.00285051	0.0192334
BP_GO:0046794_transport_of_virus	0.00285667	0.0192672
BP_GO:2000643_positive_regulation_of_early_endosome_to_late_endosome_transport	0.00288104	0.0194236
MF_GO:0005048_signal_sequence_binding	0.0028891	0.0194701
BP_GO:0060612_adipose_tissue_development	0.00289497	0.0194854
BP_GO:0060931_sinoatrial_node_cell_development	0.00289565	0.0194854
BP_GO:0010042_response_to_manganese_ion	0.00289713	0.0194854
BP_GO:0072131_kidney_mesenchyme_morphogenesis	0.00289722	0.0194854
BP_GO:0072133_metanephric_mesenchyme_morphogenesis	0.00289722	0.0194854
BP_GO:0007171_activation_of_transmembrane_receptor_protein_tyrosine_kinase_activity	0.00290274	0.0195146
BP_GO:0098801_regulation_of_renal_system_process	0.00293181	0.0197021
BP_GO:1903729_regulation_of_plasma_membrane_organization	0.00293478	0.0197141
BP_GO:0006577_amino-acid_betaine_metabolic_process	0.00293638	0.0197169
BP_GO:0060129_thyroid-stimulating_hormone-secreting_cell_differentiation	0.00295001	0.0198004
BP_GO:0006907_pinocytosis	0.00295324	0.0198076
BP_GO:0045986_negative_regulation_of_smooth_muscle_contraction	0.00295454	0.0198076
BP_GO:1902523_positive_regulation_of_protein_K63-linked_ubiquitination	0.00295466	0.0198076
BP_GO:0051302_regulation_of_cell_division	0.00296048	0.0198387
BP_GO:0042130_negative_regulation_of_T_cell_proliferation	0.00296326	0.0198493
BP_GO:0043010_camera-type_eye_development	0.00297381	0.0199056
BP_GO:1903911_positive_regulation_of_receptor_clustering	0.00297435	0.0199056
CC_GO:0043292_contractile_fiber	0.00297525	0.0199056
BP_GO:0051298_centrosome_duplication	0.0029807	0.019934
BP_GO:0018210_peptidyl-threonine_modification	0.00298376	0.0199465
BP_GO:0031587_positive_regulation_of_inositol_1,4,5-trisphosphate-sensitive_calcium-release_channel_activity	0.00298907	0.0199665
BP_GO:0097070_ductus_arteriosus_closure	0.00298915	0.0199665
BP_GO:0061014_positive_regulation_of_mRNA_catabolic_process	0.00299775	0.0200159
BP_GO:0097327_response_to_antineoplastic_agent	0.0030026	0.0200402
CC_GO:0098966_perisynaptic_extracellular_matrix	0.00300639	0.0200575
BP_GO:0032386_regulation_of_intracellular_transport	0.00302505	0.0201579
BP_GO:0150118_negative_regulation_of_cell-substrate_junction_organization	0.00302507	0.0201579
BP_GO:0051895_negative_regulation_of_focal_adhesion_assembly	0.00302507	0.0201579
BP_GO:0052652_cyclic_purine_nucleotide_metabolic_process	0.0030409	0.0202471
BP_GO:0009190_cyclic_nucleotide_biosynthetic_process	0.0030409	0.0202471
BP_GO:0010721_negative_regulation_of_cell_development	0.00304371	0.0202552
BP_GO:0061951_establishment_of_protein_localization_to_plasma_membrane	0.00304454	0.0202552
BP_GO:0010863_positive_regulation_of_phospholipase_C_activity	0.00305602	0.0203234
BP_GO:0032057_negative_regulation_of_translational_initiation_in_response_to_stress	0.00306209	0.0203556
BP_GO:0120009_intermembrane_lipid_transfer	0.0030788	0.0204513
CC_GO:0097342_ripoptosome	0.00307894	0.0204513
BP_GO:0022008_neurogenesis	0.00308956	0.0205136
BP_GO:0070542_response_to_fatty_acid	0.00311658	0.0206848
BP_GO:0060019_radial_glial_cell_differentiation	0.00311976	0.0206976
BP_GO:2000645_negative_regulation_of_receptor_catabolic_process	0.00312571	0.0207289
BP_GO:0000390_spliceosomal_complex_disassembly	0.0031397	0.0208133
BP_GO:0038179_neurotrophin_signaling_pathway	0.00314609	0.0208474
BP_GO:0030865_cortical_cytoskeleton_organization	0.00315016	0.0208621
MF_GO:0003845_11-beta-hydroxysteroid_dehydrogenase_[NAD(P)]_activity	0.00315082	0.0208621
BP_GO:2000278_regulation_of_DNA_biosynthetic_process	0.00316337	0.0209369
BP_GO:0002087_regulation_of_respiratory_gaseous_exchange_by_nervous_system_process	0.00316504	0.0209396
BP_GO:0019800_peptide_cross-linking_via_chondroitin_4-sulfate_glycosaminoglycan	0.00317158	0.0209745
BP_GO:0010575_positive_regulation_of_vascular_endothelial_growth_factor_production	0.00318122	0.0210227
BP_GO:0031958_corticosteroid_receptor_signaling_pathway	0.00318139	0.0210227
BP_GO:1900746_regulation_of_vascular_endothelial_growth_factor_signaling_pathway	0.00319391	0.0210971
BP_GO:0042269_regulation_of_natural_killer_cell_mediated_cytotoxicity	0.00319823	0.0211172
BP_GO:0051154_negative_regulation_of_striated_muscle_cell_differentiation	0.00320253	0.0211372
MF_GO:1904121_phosphatidylethanolamine_transfer_activity	0.00321423	0.021206
BP_GO:0030866_cortical_actin_cytoskeleton_organization	0.00321557	0.0212065
BP_GO:0035872_nucleotide-binding_domain,_leucine_rich_repeat_containing_receptor_signaling_pathway	0.00322488	0.0212594
BP_GO:0051693_actin_filament_capping	0.00323116	0.0212924
BP_GO:1905476_negative_regulation_of_protein_localization_to_membrane	0.00324963	0.0214056
BP_GO:0071316_cellular_response_to_nicotine	0.00325622	0.0214405
BP_GO:0060317_cardiac_epithelial_to_mesenchymal_transition	0.00325883	0.0214492
MF_GO:0120020_cholesterol_transfer_activity	0.00326661	0.021492
BP_GO:0043967_histone_H4_acetylation	0.00326981	0.0215045
BP_GO:0043537_negative_regulation_of_blood_vessel_endothelial_cell_migration	0.00327745	0.0215462
BP_GO:0044003_modulation_by_symbiont_of_host_process	0.00328278	0.0215727
BP_GO:0070836_caveola_assembly	0.00329022	0.0216131
BP_GO:0060969_negative_regulation_of_gene_silencing	0.00329262	0.0216203
MF_GO:0043539_protein_serine/threonine_kinase_activator_activity	0.00330087	0.021665
BP_GO:0000288_nuclear-transcribed_mRNA_catabolic_process,_deadenylation-dependent_decay	0.00330203	0.021665
BP_GO:0070830_bicellular_tight_junction_assembly	0.0033155	0.0217448
BP_GO:0071233_cellular_response_to_leucine	0.00331896	0.021759
BP_GO:0060561_apoptotic_process_involved_in_morphogenesis	0.00333073	0.0218275
BP_GO:0045606_positive_regulation_of_epidermal_cell_differentiation	0.00334694	0.0219251
CC_GO:0000932_P-body	0.00336616	0.0220423
BP_GO:2000353_positive_regulation_of_endothelial_cell_apoptotic_process	0.0033685	0.022049
MF_GO:0003725_double-stranded_RNA_binding	0.00337547	0.0220859
MF_GO:0033612_receptor_serine/threonine_kinase_binding	0.0033797	0.0221049
CC_GO:0035770_ribonucleoprotein_granule	0.00340214	0.0222429
CC_GO:0005942_phosphatidylinositol_3-kinase_complex	0.00341318	0.0223063
BP_GO:0002292_T_cell_differentiation_involved_in_immune_response	0.00341932	0.0223377
MF_GO:0005319_lipid_transporter_activity	0.00342585	0.022367
BP_GO:0007193_adenylate_cyclase-inhibiting_G_protein-coupled_receptor_signaling_pathway	0.00342649	0.022367
CC_GO:0001772_immunological_synapse	0.00343502	0.0224138
MF_GO:0071074_eukaryotic_initiation_factor_eIF2_binding	0.00344102	0.0224442
MF_GO:0032266_phosphatidylinositol-3-phosphate_binding	0.00344444	0.0224474
BP_GO:0006874_cellular_calcium_ion_homeostasis	0.00344445	0.0224474
BP_GO:0002244_hematopoietic_progenitor_cell_differentiation	0.00344556	0.0224474
BP_GO:0022602_ovulation_cycle_process	0.00346084	0.0225382
MF_GO:0042578_phosphoric_ester_hydrolase_activity	0.00347059	0.0225928
BP_GO:0006661_phosphatidylinositol_biosynthetic_process	0.00347199	0.022593
BP_GO:1903707_negative_regulation_of_hemopoiesis	0.00347442	0.0226
BP_GO:1904376_negative_regulation_of_protein_localization_to_cell_periphery	0.00348031	0.0226295
BP_GO:0071705_nitrogen_compound_transport	0.00348447	0.0226477
BP_GO:0045217_cell-cell_junction_maintenance	0.0035023	0.0227547
BP_GO:0016441_posttranscriptional_gene_silencing	0.00350657	0.0227736
MF_GO:0016763_transferase_activity,_transferring_pentosyl_groups	0.0035086	0.0227778
BP_GO:1903317_regulation_of_protein_maturation	0.00351659	0.0228208
BP_GO:0043583_ear_development	0.00353365	0.0229226
BP_GO:0032682_negative_regulation_of_chemokine_production	0.00353571	0.022927
MF_GO:0098639_collagen_binding_involved_in_cell-matrix_adhesion	0.00353818	0.0229341
BP_GO:0018107_peptidyl-threonine_phosphorylation	0.00355155	0.0230065
BP_GO:1903036_positive_regulation_of_response_to_wounding	0.00355212	0.0230065
BP_GO:0007610_behavior	0.00355369	0.0230077
BP_GO:0045738_negative_regulation_of_DNA_repair	0.00356262	0.0230566
BP_GO:0070613_regulation_of_protein_processing	0.00358505	0.0231927
BP_GO:0042307_positive_regulation_of_protein_import_into_nucleus	0.00359373	0.0232286
CC_GO:0000123_histone_acetyltransferase_complex	0.00359806	0.0232286
BP_GO:0140206_dipeptide_import_across_plasma_membrane	0.00359897	0.0232286
BP_GO:0035442_dipeptide_transmembrane_transport	0.00359897	0.0232286
BP_GO:0140205_oligopeptide_import_across_plasma_membrane	0.00359897	0.0232286
BP_GO:0042938_dipeptide_transport	0.00359897	0.0232286
BP_GO:0006541_glutamine_metabolic_process	0.00360156	0.0232363
BP_GO:0090189_regulation_of_branching_involved_in_ureteric_bud_morphogenesis	0.00360844	0.0232716
BP_GO:0034379_very-low-density_lipoprotein_particle_assembly	0.0036167	0.0233121
BP_GO:0042157_lipoprotein_metabolic_process	0.00361751	0.0233121
MF_GO:0001069_regulatory_region_RNA_binding	0.00362782	0.0233681
BP_GO:1904502_regulation_of_lipophagy	0.00363042	0.0233681
BP_GO:1904504_positive_regulation_of_lipophagy	0.00363042	0.0233681
BP_GO:0006767_water-soluble_vitamin_metabolic_process	0.00363309	0.0233762
BP_GO:0070229_negative_regulation_of_lymphocyte_apoptotic_process	0.00363716	0.023386
BP_GO:0019229_regulation_of_vasoconstriction	0.00363741	0.023386
BP_GO:1901879_regulation_of_protein_depolymerization	0.00364773	0.0234433
MF_GO:0015293_symporter_activity	0.00367358	0.0236003
CC_GO:0061695_transferase_complex,_transferring_phosphorus-containing_groups	0.00367607	0.0236071
BP_GO:0071695_anatomical_structure_maturation	0.00369404	0.0237134
BP_GO:1901988_negative_regulation_of_cell_cycle_phase_transition	0.00369901	0.0237323
MF_GO:0005160_transforming_growth_factor_beta_receptor_binding	0.00369984	0.0237323
BP_GO:1904816_positive_regulation_of_protein_localization_to_chromosome,_telomeric_region	0.003705	0.0237563
BP_GO:1903201_regulation_of_oxidative_stress-induced_cell_death	0.00370768	0.0237643
BP_GO:0002293_alpha-beta_T_cell_differentiation_involved_in_immune_response	0.00372218	0.0238205
BP_GO:0042093_T-helper_cell_differentiation	0.00372218	0.0238205
BP_GO:0002294_CD4-positive,_alpha-beta_T_cell_differentiation_involved_in_immune_response	0.00372218	0.0238205
BP_GO:0002287_alpha-beta_T_cell_activation_involved_in_immune_response	0.00372218	0.0238205
BP_GO:0070391_response_to_lipoteichoic_acid	0.00373087	0.0238578
BP_GO:0071223_cellular_response_to_lipoteichoic_acid	0.00373087	0.0238578
BP_GO:0071548_response_to_dexamethasone	0.00373612	0.0238821
MF_GO:0032934_sterol_binding	0.00374032	0.0238998
BP_GO:0035330_regulation_of_hippo_signaling	0.00375293	0.0239712
BP_GO:0071394_cellular_response_to_testosterone_stimulus	0.00375902	0.0240009
BP_GO:0048679_regulation_of_axon_regeneration	0.00377601	0.0240968
BP_GO:0010911_regulation_of_isomerase_activity	0.00377838	0.0240968
BP_GO:0010912_positive_regulation_of_isomerase_activity	0.00377838	0.0240968
BP_GO:0019722_calcium-mediated_signaling	0.0037828	0.0241157
BP_GO:0150105_protein_localization_to_cell-cell_junction	0.00378852	0.024143
BP_GO:0046137_negative_regulation_of_vitamin_metabolic_process	0.00379658	0.0241816
BP_GO:0032732_positive_regulation_of_interleukin-1_production	0.00379749	0.0241816
BP_GO:0002828_regulation_of_type_2_immune_response	0.00380171	0.0241992
BP_GO:0021700_developmental_maturation	0.00381178	0.024242
MF_GO:0045569_TRAIL_binding	0.00381341	0.024242
MF_GO:0061676_importin-alpha_family_protein_binding	0.00381582	0.024242
BP_GO:0032740_positive_regulation_of_interleukin-17_production	0.0038173	0.024242
BP_GO:0060032_notochord_regression	0.00381739	0.024242
BP_GO:0034136_negative_regulation_of_toll-like_receptor_2_signaling_pathway	0.00381753	0.024242
MF_GO:0030165_PDZ_domain_binding	0.00381864	0.024242
BP_GO:0034401_chromatin_organization_involved_in_regulation_of_transcription	0.00382719	0.0242871
BP_GO:0006857_oligopeptide_transport	0.00383746	0.024343
BP_GO:0046942_carboxylic_acid_transport	0.00383957	0.024347
BP_GO:2000273_positive_regulation_of_signaling_receptor_activity	0.00384572	0.0243767
BP_GO:0009416_response_to_light_stimulus	0.0038531	0.0244142
BP_GO:0070633_transepithelial_transport	0.0038576	0.0244334
MF_GO:0050700_CARD_domain_binding	0.00385968	0.0244373
BP_GO:0002053_positive_regulation_of_mesenchymal_cell_proliferation	0.00387489	0.0245243
BP_GO:0031069_hair_follicle_morphogenesis	0.00387839	0.0245371
BP_GO:0032480_negative_regulation_of_type_I_interferon_production	0.0038826	0.0245544
BP_GO:0060349_bone_morphogenesis	0.00388582	0.0245564
BP_GO:0032271_regulation_of_protein_polymerization	0.00388587	0.0245564
BP_GO:0031293_membrane_protein_intracellular_domain_proteolysis	0.00390653	0.0246776
MF_GO:0097718_disordered_domain_specific_binding	0.00391414	0.0246997
CC_GO:0031248_protein_acetyltransferase_complex	0.00391448	0.0246997
CC_GO:1902493_acetyltransferase_complex	0.00391448	0.0246997
MF_GO:0052742_phosphatidylinositol_kinase_activity	0.0039174	0.0247006
MF_GO:0034987_immunoglobulin_receptor_binding	0.00391898	0.0247006
BP_GO:0001937_negative_regulation_of_endothelial_cell_proliferation	0.00391907	0.0247006
BP_GO:0032722_positive_regulation_of_chemokine_production	0.00392234	0.0247118
BP_GO:2000515_negative_regulation_of_CD4-positive,_alpha-beta_T_cell_activation	0.00392463	0.0247168
BP_GO:1901862_negative_regulation_of_muscle_tissue_development	0.00394001	0.0248043
MF_GO:0019834_phospholipase_A2_inhibitor_activity	0.00394738	0.0248413
MF_GO:0004614_phosphoglucomutase_activity	0.00396327	0.0249319
BP_GO:1902106_negative_regulation_of_leukocyte_differentiation	0.00396511	0.0249341
CC_GO:0005581_collagen_trimer	0.00396674	0.0249349
BP_GO:0032429_regulation_of_phospholipase_A2_activity	0.00396909	0.0249402
BP_GO:2000378_negative_regulation_of_reactive_oxygen_species_metabolic_process	0.0039735	0.0249585
BP_GO:0001960_negative_regulation_of_cytokine-mediated_signaling_pathway	0.00397788	0.0249766
BP_GO:0043589_skin_morphogenesis	0.0039858	0.0250169
BP_GO:0034767_positive_regulation_of_ion_transmembrane_transport	0.00399561	0.0250596
BP_GO:0034764_positive_regulation_of_transmembrane_transport	0.00399561	0.0250596
BP_GO:0008156_negative_regulation_of_DNA_replication	0.00399983	0.0250766
BP_GO:0060546_negative_regulation_of_necroptotic_process	0.00400155	0.0250779
BP_GO:1905049_negative_regulation_of_metallopeptidase_activity	0.00401077	0.0251262
BP_GO:0045794_negative_regulation_of_cell_volume	0.00402424	0.0252011
BP_GO:0030950_establishment_or_maintenance_of_actin_cytoskeleton_polarity	0.00402782	0.0252141
BP_GO:0032819_positive_regulation_of_natural_killer_cell_proliferation	0.00403188	0.0252299
BP_GO:0051591_response_to_cAMP	0.00404456	0.0252998
BP_GO:0021796_cerebral_cortex_regionalization	0.00405043	0.025327
BP_GO:0010715_regulation_of_extracellular_matrix_disassembly	0.0040561	0.0253529
BP_GO:0060965_negative_regulation_of_gene_silencing_by_miRNA	0.0040745	0.0254584
BP_GO:0045109_intermediate_filament_organization	0.00407604	0.0254584
BP_GO:0002726_positive_regulation_of_T_cell_cytokine_production	0.00407804	0.0254613
BP_GO:0032274_gonadotropin_secretion	0.00408622	0.0255029
BP_GO:0090179_planar_cell_polarity_pathway_involved_in_neural_tube_closure	0.00409348	0.0255386
BP_GO:0006936_muscle_contraction	0.00410945	0.0256286
BP_GO:0043504_mitochondrial_DNA_repair	0.00411288	0.0256404
BP_GO:0006417_regulation_of_translation	0.00413192	0.0257494
BP_GO:0002832_negative_regulation_of_response_to_biotic_stimulus	0.00413574	0.0257607
BP_GO:0070373_negative_regulation_of_ERK1_and_ERK2_cascade	0.00413682	0.0257607
BP_GO:0090400_stress-induced_premature_senescence	0.00414109	0.0257776
BP_GO:0072111_cell_proliferation_involved_in_kidney_development	0.00415897	0.0258793
BP_GO:1901215_negative_regulation_of_neuron_death	0.00416826	0.0259274
BP_GO:1901796_regulation_of_signal_transduction_by_p53_class_mediator	0.00418154	0.0260002
BP_GO:0120192_tight_junction_assembly	0.00418431	0.0260077
MF_GO:0140142_nucleocytoplasmic_carrier_activity	0.00420013	0.0260963
BP_GO:0090030_regulation_of_steroid_hormone_biosynthetic_process	0.00421975	0.0262084
BP_GO:1905310_regulation_of_cardiac_neural_crest_cell_migration_involved_in_outflow_tract_morphogenesis	0.00423605	0.0262901
BP_GO:1905312_positive_regulation_of_cardiac_neural_crest_cell_migration_involved_in_outflow_tract_morphogenesis	0.00423605	0.0262901
BP_GO:0071398_cellular_response_to_fatty_acid	0.00423944	0.0263013
BP_GO:0014859_negative_regulation_of_skeletal_muscle_cell_proliferation	0.00425116	0.0263543
BP_GO:1902723_negative_regulation_of_skeletal_muscle_satellite_cell_proliferation	0.00425116	0.0263543
BP_GO:0070664_negative_regulation_of_leukocyte_proliferation	0.0042629	0.0264125
BP_GO:0036342_post-anal_tail_morphogenesis	0.00426487	0.0264125
BP_GO:0061025_membrane_fusion	0.0042653	0.0264125
BP_GO:0034204_lipid_translocation	0.00427411	0.0264572
CC_GO:0070822_Sin3-type_complex	0.00428165	0.026494
BP_GO:0031952_regulation_of_protein_autophosphorylation	0.00429218	0.0265437
MF_GO:0048185_activin_binding	0.00429287	0.0265437
BP_GO:0097527_necroptotic_signaling_pathway	0.00429809	0.0265661
BP_GO:0045329_carnitine_biosynthetic_process	0.00431752	0.0266718
BP_GO:0150077_regulation_of_neuroinflammatory_response	0.0043184	0.0266718
BP_GO:0061484_hematopoietic_stem_cell_homeostasis	0.00434168	0.0268057
BP_GO:0006766_vitamin_metabolic_process	0.00435378	0.0268704
BP_GO:0042100_B_cell_proliferation	0.00436785	0.0269472
BP_GO:0034344_regulation_of_type_III_interferon_production	0.00437199	0.0269627
BP_GO:0075732_viral_penetration_into_host_nucleus	0.00437774	0.0269882
BP_GO:2000036_regulation_of_stem_cell_population_maintenance	0.00438112	0.026999
BP_GO:0007417_central_nervous_system_development	0.00439837	0.0270953
BP_GO:0045651_positive_regulation_of_macrophage_differentiation	0.00440219	0.0271076
BP_GO:0006323_DNA_packaging	0.00440363	0.0271076
BP_GO:1903825_organic_acid_transmembrane_transport	0.00442496	0.0272289
BP_GO:0000354_cis_assembly_of_pre-catalytic_spliceosome	0.00443709	0.0272873
BP_GO:2000117_negative_regulation_of_cysteine-type_endopeptidase_activity	0.00443773	0.0272873
BP_GO:0010664_negative_regulation_of_striated_muscle_cell_apoptotic_process	0.0044443	0.0273176
BP_GO:0006493_protein_O-linked_glycosylation	0.00444939	0.0273229
BP_GO:0006693_prostaglandin_metabolic_process	0.00445008	0.0273229
BP_GO:0006692_prostanoid_metabolic_process	0.00445008	0.0273229
BP_GO:1902742_apoptotic_process_involved_in_development	0.00445987	0.0273729
BP_GO:1990090_cellular_response_to_nerve_growth_factor_stimulus	0.00446458	0.0273916
BP_GO:1902235_regulation_of_endoplasmic_reticulum_stress-induced_intrinsic_apoptotic_signaling_pathway	0.0044888	0.0275258
BP_GO:0090329_regulation_of_DNA-dependent_DNA_replication	0.00448975	0.0275258
BP_GO:0019882_antigen_processing_and_presentation	0.00451594	0.0276761
BP_GO:0010799_regulation_of_peptidyl-threonine_phosphorylation	0.00455294	0.0278926
BP_GO:0010667_negative_regulation_of_cardiac_muscle_cell_apoptotic_process	0.00455526	0.0278966
MF_GO:0051766_inositol_trisphosphate_kinase_activity	0.00456111	0.0279221
CC_GO:0030134_COPII-coated_ER_to_Golgi_transport_vesicle	0.00457178	0.0279772
BP_GO:0032728_positive_regulation_of_interferon-beta_production	0.00458903	0.0280655
BP_GO:0060231_mesenchymal_to_epithelial_transition	0.00459074	0.0280655
BP_GO:0044264_cellular_polysaccharide_metabolic_process	0.00459128	0.0280655
BP_GO:0019747_regulation_of_isoprenoid_metabolic_process	0.00459747	0.028093
BP_GO:1903078_positive_regulation_of_protein_localization_to_plasma_membrane	0.00460433	0.0281246
BP_GO:0006901_vesicle_coating	0.00461176	0.0281597
BP_GO:0110020_regulation_of_actomyosin_structure_organization	0.0046164	0.0281776
BP_GO:1904238_pericyte_cell_differentiation	0.00463299	0.0282685
MF_GO:0004197_cysteine-type_endopeptidase_activity	0.00465471	0.0283907
BP_GO:0046467_membrane_lipid_biosynthetic_process	0.00466519	0.0284359
BP_GO:0002544_chronic_inflammatory_response	0.00466554	0.0284359
BP_GO:0071603_endothelial_cell-cell_adhesion	0.0046755	0.0284757
BP_GO:0086023_adenylate_cyclase-activating_adrenergic_receptor_signaling_pathway_involved_in_heart_process	0.0046755	0.0284757
BP_GO:1904871_positive_regulation_of_protein_localization_to_Cajal_body	0.00471054	0.0286605
BP_GO:1904869_regulation_of_protein_localization_to_Cajal_body	0.00471054	0.0286605
BP_GO:0007204_positive_regulation_of_cytosolic_calcium_ion_concentration	0.00471102	0.0286605
BP_GO:0048208_COPII_vesicle_coating	0.00471534	0.0286637
BP_GO:0050672_negative_regulation_of_lymphocyte_proliferation	0.00471736	0.0286637
BP_GO:0032945_negative_regulation_of_mononuclear_cell_proliferation	0.00471736	0.0286637
CC_GO:1990357_terminal_web	0.00472087	0.0286637
BP_GO:0042098_T_cell_proliferation	0.00472095	0.0286637
BP_GO:0010962_regulation_of_glucan_biosynthetic_process	0.00472359	0.0286637
BP_GO:0005979_regulation_of_glycogen_biosynthetic_process	0.00472359	0.0286637
BP_GO:1902617_response_to_fluoride	0.00474385	0.0287761
BP_GO:0048839_inner_ear_development	0.00475464	0.0288287
BP_GO:0033273_response_to_vitamin	0.00475598	0.0288287
BP_GO:0014741_negative_regulation_of_muscle_hypertrophy	0.00476605	0.0288792
MF_GO:0018024_histone-lysine_N-methyltransferase_activity	0.0047779	0.0289405
BP_GO:0060412_ventricular_septum_morphogenesis	0.00478187	0.028954
MF_GO:0015171_amino_acid_transmembrane_transporter_activity	0.00478736	0.0289737
BP_GO:0021943_formation_of_radial_glial_scaffolds	0.00479003	0.0289737
BP_GO:1903579_negative_regulation_of_ATP_metabolic_process	0.00479035	0.0289737
BP_GO:1901617_organic_hydroxy_compound_biosynthetic_process	0.00483094	0.0292086
BP_GO:0006983_ER_overload_response	0.00483856	0.0292388
BP_GO:0009299_mRNA_transcription	0.00483946	0.0292388
BP_GO:1900102_negative_regulation_of_endoplasmic_reticulum_unfolded_protein_response	0.00484186	0.0292418
CC_GO:1902554_serine/threonine_protein_kinase_complex	0.004844	0.0292418
BP_GO:0060390_regulation_of_SMAD_protein_signal_transduction	0.00484523	0.0292418
BP_GO:0015893_drug_transport	0.00485254	0.0292753
CC_GO:0016363_nuclear_matrix	0.00485598	0.0292855
BP_GO:0055091_phospholipid_homeostasis	0.00487572	0.0293939
BP_GO:0007028_cytoplasm_organization	0.00488017	0.0293948
BP_GO:0002068_glandular_epithelial_cell_development	0.00488116	0.0293948
CC_GO:0097450_astrocyte_end-foot	0.00488117	0.0293948
BP_GO:0140253_cell-cell_fusion	0.00488904	0.0294209
BP_GO:0000768_syncytium_formation_by_plasma_membrane_fusion	0.00488904	0.0294209
MF_GO:0019215_intermediate_filament_binding	0.00490134	0.0294843
BP_GO:1905449_regulation_of_Fc-gamma_receptor_signaling_pathway_involved_in_phagocytosis	0.00490519	0.0294968
BP_GO:0003186_tricuspid_valve_morphogenesis	0.0049235	0.0295962
BP_GO:0015721_bile_acid_and_bile_salt_transport	0.00493554	0.0296578
BP_GO:0021960_anterior_commissure_morphogenesis	0.00494376	0.0296965
BP_GO:0060638_mesenchymal-epithelial_cell_signaling	0.00497595	0.0298791
BP_GO:0006140_regulation_of_nucleotide_metabolic_process	0.00498177	0.0299032
BP_GO:0031048_heterochromatin_assembly_by_small_RNA	0.00500142	0.0300103
BP_GO:1903350_response_to_dopamine	0.00501115	0.0300579
BP_GO:0031016_pancreas_development	0.00503602	0.0301876
BP_GO:0061073_ciliary_body_morphogenesis	0.00503763	0.0301876
BP_GO:0006884_cell_volume_homeostasis	0.00503822	0.0301876
BP_GO:1901889_negative_regulation_of_cell_junction_assembly	0.00505222	0.0302606
BP_GO:0009415_response_to_water	0.00507321	0.0303754
BP_GO:0045638_negative_regulation_of_myeloid_cell_differentiation	0.00508578	0.0304397
BP_GO:0010971_positive_regulation_of_G2/M_transition_of_mitotic_cell_cycle	0.00509763	0.0304975
BP_GO:0060513_prostatic_bud_formation	0.00509911	0.0304975
BP_GO:0033029_regulation_of_neutrophil_apoptotic_process	0.0051023	0.0305056
BP_GO:0001779_natural_killer_cell_differentiation	0.00510805	0.0305186
BP_GO:1903799_negative_regulation_of_production_of_miRNAs_involved_in_gene_silencing_by_miRNA	0.00510814	0.0305186
BP_GO:2000773_negative_regulation_of_cellular_senescence	0.00512126	0.030586
BP_GO:0034128_negative_regulation_of_MyD88-independent_toll-like_receptor_signaling_pathway	0.00512928	0.0306229
BP_GO:0032055_negative_regulation_of_translation_in_response_to_stress	0.00514675	0.0307162
MF_GO:0055102_lipase_inhibitor_activity	0.00515449	0.0307285
MF_GO:0008476_protein-tyrosine_sulfotransferase_activity	0.00515547	0.0307285
BP_GO:0006478_peptidyl-tyrosine_sulfation	0.00515547	0.0307285
BP_GO:0050921_positive_regulation_of_chemotaxis	0.0051562	0.0307285
BP_GO:0061245_establishment_or_maintenance_of_bipolar_cell_polarity	0.00517795	0.0308216
BP_GO:0035088_establishment_or_maintenance_of_apical/basal_cell_polarity	0.00517795	0.0308216
BP_GO:0010827_regulation_of_glucose_transmembrane_transport	0.0051781	0.0308216
BP_GO:0072697_protein_localization_to_cell_cortex	0.00517923	0.0308216
BP_GO:0072665_protein_localization_to_vacuole	0.00519064	0.0308739
MF_GO:0140030_modification-dependent_protein_binding	0.00519173	0.0308739
BP_GO:1900101_regulation_of_endoplasmic_reticulum_unfolded_protein_response	0.00519549	0.0308852
BP_GO:0009112_nucleobase_metabolic_process	0.00521132	0.0309683
MF_GO:0017124_SH3_domain_binding	0.00521575	0.0309835
BP_GO:0016197_endosomal_transport	0.00521765	0.0309837
BP_GO:1904994_regulation_of_leukocyte_adhesion_to_vascular_endothelial_cell	0.00522922	0.0310385
BP_GO:2001212_regulation_of_vasculogenesis	0.0052306	0.0310385
CC_GO:0071953_elastic_fiber	0.00523523	0.0310549
BP_GO:1902044_regulation_of_Fas_signaling_pathway	0.00525386	0.0311543
BP_GO:0060687_regulation_of_branching_involved_in_prostate_gland_morphogenesis	0.00527818	0.0312818
MF_GO:0004843_thiol-dependent_ubiquitin-specific_protease_activity	0.00527912	0.0312818
BP_GO:1905039_carboxylic_acid_transmembrane_transport	0.00531291	0.0314636
BP_GO:1904798_positive_regulation_of_core_promoter_binding	0.00531358	0.0314636
BP_GO:1905403_negative_regulation_of_activated_CD8-positive,_alpha-beta_T_cell_apoptotic_process	0.00531814	0.0314682
MF_GO:0008444_CDP-diacylglycerol-glycerol-3-phosphate_3-phosphatidyltransferase_activity	0.00531814	0.0314682
BP_GO:1904204_regulation_of_skeletal_muscle_hypertrophy	0.0053471	0.0316192
BP_GO:0046320_regulation_of_fatty_acid_oxidation	0.00534746	0.0316192
BP_GO:0006020_inositol_metabolic_process	0.00535296	0.0316404
BP_GO:0002329_pre-B_cell_differentiation	0.00536162	0.0316759
BP_GO:2000179_positive_regulation_of_neural_precursor_cell_proliferation	0.00536277	0.0316759
BP_GO:0048863_stem_cell_differentiation	0.00536606	0.0316841
BP_GO:1903573_negative_regulation_of_response_to_endoplasmic_reticulum_stress	0.0053712	0.0316995
BP_GO:0043001_Golgi_to_plasma_membrane_protein_transport	0.00537247	0.0316995
BP_GO:0038001_paracrine_signaling	0.00538601	0.0317681
BP_GO:1902966_positive_regulation_of_protein_localization_to_early_endosome	0.00539209	0.0317815
BP_GO:1902965_regulation_of_protein_localization_to_early_endosome	0.00539209	0.0317815
BP_GO:0002363_alpha-beta_T_cell_lineage_commitment	0.00539745	0.0318018
BP_GO:0071863_regulation_of_cell_proliferation_in_bone_marrow	0.00541646	0.0318871
BP_GO:0071864_positive_regulation_of_cell_proliferation_in_bone_marrow	0.00541646	0.0318871
BP_GO:1903527_positive_regulation_of_membrane_tubulation	0.00541768	0.0318871
BP_GO:0032367_intracellular_cholesterol_transport	0.00542543	0.0319214
CC_GO:0002944_cyclin_K-CDK12_complex	0.00543448	0.0319634
BP_GO:0038027_apolipoprotein_A-I-mediated_signaling_pathway	0.0054398	0.0319833
CC_GO:0034358_plasma_lipoprotein_particle	0.00545099	0.0320265
CC_GO:1990777_lipoprotein_particle	0.00545099	0.0320265
MF_GO:0043426_MRF_binding	0.00546616	0.0321043
MF_GO:0070336_flap-structured_DNA_binding	0.00547139	0.0321237
BP_GO:0003084_positive_regulation_of_systemic_arterial_blood_pressure	0.00548224	0.0321598
MF_GO:0070064_proline-rich_region_binding	0.00548228	0.0321598
BP_GO:0060688_regulation_of_morphogenesis_of_a_branching_structure	0.00548334	0.0321598
BP_GO:0016051_carbohydrate_biosynthetic_process	0.00549149	0.0321962
CC_GO:0031528_microvillus_membrane	0.00549862	0.0322267
BP_GO:0050854_regulation_of_antigen_receptor-mediated_signaling_pathway	0.00550811	0.0322709
BP_GO:0051567_histone_H3-K9_methylation	0.00553535	0.0324191
BP_GO:0007595_lactation	0.00553924	0.0324305
BP_GO:0030833_regulation_of_actin_filament_polymerization	0.00555638	0.0325194
BP_GO:0002791_regulation_of_peptide_secretion	0.00556386	0.0325517
BP_GO:0070141_response_to_UV-A	0.00558653	0.0326729
CC_GO:0046696_lipopolysaccharide_receptor_complex	0.00560093	0.0327455
BP_GO:0007342_fusion_of_sperm_to_egg_plasma_membrane_involved_in_single_fertilization	0.00561506	0.0328167
BP_GO:0071880_adenylate_cyclase-activating_adrenergic_receptor_signaling_pathway	0.00562372	0.0328502
CC_GO:0005899_insulin_receptor_complex	0.00562621	0.0328502
BP_GO:0006888_endoplasmic_reticulum_to_Golgi_vesicle-mediated_transport	0.00562673	0.0328502
BP_GO:0043011_myeloid_dendritic_cell_differentiation	0.00563089	0.032863
BP_GO:0031641_regulation_of_myelination	0.00567918	0.0331325
BP_GO:0032720_negative_regulation_of_tumor_necrosis_factor_production	0.00568105	0.0331325
BP_GO:0010939_regulation_of_necrotic_cell_death	0.00571362	0.0332973
BP_GO:0048009_insulin-like_growth_factor_receptor_signaling_pathway	0.00571434	0.0332973
BP_GO:0032331_negative_regulation_of_chondrocyte_differentiation	0.00571532	0.0332973
BP_GO:0055072_iron_ion_homeostasis	0.00571996	0.0333086
BP_GO:0007589_body_fluid_secretion	0.00572126	0.0333086
BP_GO:0003344_pericardium_morphogenesis	0.00574611	0.0334416
BP_GO:0031128_developmental_induction	0.00575432	0.0334777
BP_GO:0002934_desmosome_organization	0.00576153	0.0335079
BP_GO:0033631_cell-cell_adhesion_mediated_by_integrin	0.0057741	0.0335693
BP_GO:2000136_regulation_of_cell_proliferation_involved_in_heart_morphogenesis	0.00577861	0.0335837
BP_GO:0120193_tight_junction_organization	0.00579118	0.0336425
CC_GO:0000781_chromosome,_telomeric_region	0.00579464	0.0336425
MF_GO:0017002_activin-activated_receptor_activity	0.00579478	0.0336425
BP_GO:1900121_negative_regulation_of_receptor_binding	0.00584212	0.0339055
BP_GO:0001890_placenta_development	0.00585153	0.0339483
MF_GO:0086075_gap_junction_channel_activity_involved_in_cardiac_conduction_electrical_coupling	0.00585885	0.0339789
BP_GO:0048096_chromatin-mediated_maintenance_of_transcription	0.00586805	0.0340162
MF_GO:0046935_1-phosphatidylinositol-3-kinase_regulator_activity	0.00586937	0.0340162
BP_GO:0034311_diol_metabolic_process	0.00587351	0.0340283
BP_GO:0003143_embryonic_heart_tube_morphogenesis	0.00588832	0.0341022
BP_GO:0002825_regulation_of_T-helper_1_type_immune_response	0.00590944	0.0342127
MF_GO:0046899_nucleoside_triphosphate_adenylate_kinase_activity	0.00591246	0.0342182
BP_GO:0043654_recognition_of_apoptotic_cell	0.00591981	0.0342488
CC_GO:0005694_chromosome	0.00592235	0.0342516
CC_GO:0005798_Golgi-associated_vesicle	0.0059246	0.0342528
BP_GO:1905269_positive_regulation_of_chromatin_organization	0.00593106	0.0342782
BP_GO:0044706_multi-multicellular_organism_process	0.00593747	0.0343011
BP_GO:0002326_B_cell_lineage_commitment	0.00593914	0.0343011
BP_GO:0002360_T_cell_lineage_commitment	0.00595415	0.0343758
BP_GO:0034394_protein_localization_to_cell_surface	0.00596669	0.0344363
MF_GO:0016791_phosphatase_activity	0.00598687	0.0345357
BP_GO:1900153_positive_regulation_of_nuclear-transcribed_mRNA_catabolic_process,_deadenylation-dependent_decay	0.00598909	0.0345357
BP_GO:0032354_response_to_follicle-stimulating_hormone	0.00599132	0.0345357
BP_GO:0007565_female_pregnancy	0.00599222	0.0345357
BP_GO:1902475_L-alpha-amino_acid_transmembrane_transport	0.005999	0.034552
BP_GO:1900052_regulation_of_retinoic_acid_biosynthetic_process	0.0059992	0.034552
BP_GO:0002834_regulation_of_response_to_tumor_cell	0.00600786	0.0345779
BP_GO:0002837_regulation_of_immune_response_to_tumor_cell	0.00600786	0.0345779
BP_GO:1904760_regulation_of_myofibroblast_differentiation	0.00601075	0.0345826
BP_GO:0000289_nuclear-transcribed_mRNA_poly(A)_tail_shortening	0.00601545	0.0345977
BP_GO:0046415_urate_metabolic_process	0.0060209	0.034617
CC_GO:0034686_integrin_alphav-beta8_complex	0.00605051	0.0347704
BP_GO:0090162_establishment_of_epithelial_cell_polarity	0.00605176	0.0347704
BP_GO:0060602_branch_elongation_of_an_epithelium	0.00605407	0.0347717
BP_GO:1902115_regulation_of_organelle_assembly	0.0060756	0.0348834
MF_GO:0005516_calmodulin_binding	0.00607904	0.0348911
BP_GO:0055093_response_to_hyperoxia	0.00608209	0.0348965
BP_GO:0060065_uterus_development	0.00608542	0.0349036
MF_GO:0016616_oxidoreductase_activity,_acting_on_the_CH-OH_group_of_donors,_NAD_or_NADP_as_acceptor	0.00609158	0.0349211
BP_GO:0032119_sequestering_of_zinc_ion	0.00609267	0.0349211
BP_GO:0009437_carnitine_metabolic_process	0.00613588	0.0351567
BP_GO:0060394_negative_regulation_of_pathway-restricted_SMAD_protein_phosphorylation	0.00614121	0.0351751
BP_GO:0007520_myoblast_fusion	0.00614905	0.0352079
BP_GO:0071493_cellular_response_to_UV-B	0.00616525	0.0352885
BP_GO:0044806_G-quadruplex_DNA_unwinding	0.00617376	0.035325
BP_GO:0035967_cellular_response_to_topologically_incorrect_protein	0.00618317	0.0353667
BP_GO:1990079_cartilage_homeostasis	0.00619104	0.0353995
BP_GO:0090382_phagosome_maturation	0.00620294	0.0354375
CC_GO:0035861_site_of_double-strand_break	0.00620313	0.0354375
BP_GO:1990418_response_to_insulin-like_growth_factor_stimulus	0.00620406	0.0354375
CC_GO:0030867_rough_endoplasmic_reticulum_membrane	0.00621313	0.0354771
BP_GO:0040015_negative_regulation_of_multicellular_organism_growth	0.00622241	0.0355179
BP_GO:0033623_regulation_of_integrin_activation	0.00622484	0.0355196
MF_GO:0140326_ATPase-coupled_intramembrane_lipid_transporter_activity	0.00622897	0.035531
MF_GO:0030159_signaling_receptor_complex_adaptor_activity	0.00623404	0.0355477
BP_GO:0097035_regulation_of_membrane_lipid_distribution	0.00624308	0.0355871
BP_GO:1902725_negative_regulation_of_satellite_cell_differentiation	0.00625432	0.0356389
CC_GO:0001931_uropod	0.00626729	0.0357006
BP_GO:0044703_multi-organism_reproductive_process	0.00627114	0.0357103
BP_GO:0045026_plasma_membrane_fusion	0.00628796	0.0357938
BP_GO:0006833_water_transport	0.00630283	0.0358662
MF_GO:0036033_mediator_complex_binding	0.00631655	0.035932
MF_GO:0061980_regulatory_RNA_binding	0.00632993	0.0359958
BP_GO:0010927_cellular_component_assembly_involved_in_morphogenesis	0.00633407	0.036007
BP_GO:0019935_cyclic-nucleotide-mediated_signaling	0.00633629	0.0360074
BP_GO:0010885_regulation_of_cholesterol_storage	0.0063524	0.0360747
BP_GO:1901895_negative_regulation_of_ATPase-coupled_calcium_transmembrane_transporter_activity	0.00635247	0.0360747
BP_GO:0014740_negative_regulation_of_muscle_hyperplasia	0.00635774	0.0360923
BP_GO:1903513_endoplasmic_reticulum_to_cytosol_transport	0.00637271	0.0361526
BP_GO:0030970_retrograde_protein_transport,_ER_to_cytosol	0.00637271	0.0361526
BP_GO:0032924_activin_receptor_signaling_pathway	0.00637602	0.036159
BP_GO:0070433_negative_regulation_of_nucleotide-binding_oligomerization_domain_containing_2_signaling_pathway	0.00638296	0.036163
BP_GO:0070425_negative_regulation_of_nucleotide-binding_oligomerization_domain_containing_signaling_pathway	0.00638296	0.036163
CC_GO:1904813_ficolin-1-rich_granule_lumen	0.00638324	0.036163
BP_GO:1904706_negative_regulation_of_vascular_associated_smooth_muscle_cell_proliferation	0.00640042	0.036248
CC_GO:0034663_endoplasmic_reticulum_chaperone_complex	0.00641351	0.0363098
BP_GO:1903961_positive_regulation_of_anion_transmembrane_transport	0.00642177	0.0363441
BP_GO:1903115_regulation_of_actin_filament-based_movement	0.00643366	0.0363991
BP_GO:0045907_positive_regulation_of_vasoconstriction	0.00644751	0.0364597
BP_GO:0034334_adherens_junction_maintenance	0.00644875	0.0364597
BP_GO:0051043_regulation_of_membrane_protein_ectodomain_proteolysis	0.00645373	0.0364718
BP_GO:0035635_entry_of_bacterium_into_host_cell	0.00645528	0.0364718
BP_GO:0002724_regulation_of_T_cell_cytokine_production	0.00646976	0.0365412
BP_GO:0008585_female_gonad_development	0.00647621	0.0365592
CC_GO:0042824_MHC_class_I_peptide_loading_complex	0.00647734	0.0365592
BP_GO:0086004_regulation_of_cardiac_muscle_cell_contraction	0.00648859	0.0366063
BP_GO:0120036_plasma_membrane_bounded_cell_projection_organization	0.00649009	0.0366063
BP_GO:0090403_oxidative_stress-induced_premature_senescence	0.00650412	0.036673
BP_GO:0003281_ventricular_septum_development	0.00653289	0.0368103
BP_GO:1904591_positive_regulation_of_protein_import	0.00653465	0.0368103
BP_GO:1902172_regulation_of_keratinocyte_apoptotic_process	0.00653511	0.0368103
CC_GO:0005608_laminin-3_complex	0.00653825	0.0368153
BP_GO:0032350_regulation_of_hormone_metabolic_process	0.00654109	0.0368153
BP_GO:0071635_negative_regulation_of_transforming_growth_factor_beta_production	0.00654263	0.0368153
BP_GO:1901890_positive_regulation_of_cell_junction_assembly	0.00656544	0.0369255
MF_GO:0015294_solute:cation_symporter_activity	0.00656666	0.0369255
BP_GO:0060600_dichotomous_subdivision_of_an_epithelial_terminal_unit	0.00657593	0.0369652
BP_GO:0006643_membrane_lipid_metabolic_process	0.00658544	0.0370061
BP_GO:2001022_positive_regulation_of_response_to_DNA_damage_stimulus	0.00660167	0.0370848
BP_GO:0072203_cell_proliferation_involved_in_metanephros_development	0.00661449	0.0371317
CC_GO:0019005_SCF_ubiquitin_ligase_complex	0.00661634	0.0371317
BP_GO:0018158_protein_oxidation	0.00661671	0.0371317
CC_GO:0005790_smooth_endoplasmic_reticulum	0.00663386	0.03721
BP_GO:0002842_positive_regulation_of_T_cell_mediated_immune_response_to_tumor_cell	0.00663515	0.03721
BP_GO:1902166_negative_regulation_of_intrinsic_apoptotic_signaling_pathway_in_response_to_DNA_damage_by_p53_class_mediator	0.0066576	0.0373234
BP_GO:1903649_regulation_of_cytoplasmic_transport	0.00666646	0.0373605
MF_GO:1902936_phosphatidylinositol_bisphosphate_binding	0.00667772	0.0374109
BP_GO:2001014_regulation_of_skeletal_muscle_cell_differentiation	0.00668302	0.0374281
BP_GO:1990089_response_to_nerve_growth_factor	0.00670441	0.0375352
BP_GO:0072144_glomerular_mesangial_cell_development	0.00673148	0.0376741
BP_GO:0032273_positive_regulation_of_protein_polymerization	0.00673889	0.0377029
BP_GO:1901987_regulation_of_cell_cycle_phase_transition	0.00674638	0.0377321
BP_GO:0031291_Ran_protein_signal_transduction	0.00675736	0.0377808
BP_GO:0061030_epithelial_cell_differentiation_involved_in_mammary_gland_alveolus_development	0.00676205	0.0377937
BP_GO:0070563_negative_regulation_of_vitamin_D_receptor_signaling_pathway	0.00676471	0.0377937
BP_GO:1903659_regulation_of_complement-dependent_cytotoxicity	0.00676732	0.0377937
MF_GO:0016296_palmitoyl-[acyl-carrier-protein]_hydrolase_activity	0.00677559	0.0377937
MF_GO:0004320_oleoyl-[acyl-carrier-protein]_hydrolase_activity	0.00677559	0.0377937
MF_GO:0016297_acyl-[acyl-carrier-protein]_hydrolase_activity	0.00677559	0.0377937
MF_GO:0016295_myristoyl-[acyl-carrier-protein]_hydrolase_activity	0.00677559	0.0377937
MF_GO:0140457_protein_demethylase_activity	0.0067801	0.0377937
MF_GO:0032452_histone_demethylase_activity	0.0067801	0.0377937
CC_GO:0033116_endoplasmic_reticulum-Golgi_intermediate_compartment_membrane	0.00679315	0.0378537
CC_GO:0014704_intercalated_disc	0.00680445	0.037899
BP_GO:0019915_lipid_storage	0.00680917	0.037899
BP_GO:0021775_smoothened_signaling_pathway_involved_in_ventral_spinal_cord_interneuron_specification	0.00681185	0.037899
BP_GO:0021776_smoothened_signaling_pathway_involved_in_spinal_cord_motor_neuron_cell_fate_specification	0.00681185	0.037899
BP_GO:0043507_positive_regulation_of_JUN_kinase_activity	0.00681266	0.037899
BP_GO:0010543_regulation_of_platelet_activation	0.00682602	0.0379606
BP_GO:0030307_positive_regulation_of_cell_growth	0.00684036	0.0380276
BP_GO:0050856_regulation_of_T_cell_receptor_signaling_pathway	0.00685179	0.0380722
CC_GO:0140534_endoplasmic_reticulum_protein-containing_complex	0.00685295	0.0380722
BP_GO:0015711_organic_anion_transport	0.00685702	0.0380821
BP_GO:0060576_intestinal_epithelial_cell_development	0.00687686	0.0381742
BP_GO:2000446_regulation_of_macrophage_migration_inhibitory_factor_signaling_pathway	0.00687864	0.0381742
BP_GO:0045579_positive_regulation_of_B_cell_differentiation	0.00688049	0.0381742
BP_GO:0030948_negative_regulation_of_vascular_endothelial_growth_factor_receptor_signaling_pathway	0.0068876	0.0382009
BP_GO:0046824_positive_regulation_of_nucleocytoplasmic_transport	0.00688992	0.038201
BP_GO:0072075_metanephric_mesenchyme_development	0.00690233	0.0382571
BP_GO:0046470_phosphatidylcholine_metabolic_process	0.00691482	0.0383136
BP_GO:0046500_S-adenosylmethionine_metabolic_process	0.00691998	0.0383211
CC_GO:0098591_external_side_of_apical_plasma_membrane	0.00692078	0.0383211
BP_GO:1905668_positive_regulation_of_protein_localization_to_endosome	0.00693552	0.0383694
BP_GO:0042088_T-helper_1_type_immune_response	0.00693556	0.0383694
BP_GO:0072666_establishment_of_protein_localization_to_vacuole	0.00693642	0.0383694
BP_GO:0042985_negative_regulation_of_amyloid_precursor_protein_biosynthetic_process	0.00695529	0.038461
BP_GO:0044030_regulation_of_DNA_methylation	0.006974	0.0385516
BP_GO:0030514_negative_regulation_of_BMP_signaling_pathway	0.00699213	0.038639
MF_GO:0061733_peptide-lysine-N-acetyltransferase_activity	0.00700181	0.0386797
BP_GO:0070306_lens_fiber_cell_differentiation	0.00701501	0.0387397
BP_GO:0150094_amyloid-beta_clearance_by_cellular_catabolic_process	0.00703087	0.0388144
MF_GO:0090555_phosphatidylethanolamine_flippase_activity	0.007034	0.0388188
BP_GO:0002921_negative_regulation_of_humoral_immune_response	0.00704318	0.0388566
BP_GO:0002228_natural_killer_cell_mediated_immunity	0.00705002	0.0388814
BP_GO:2000042_negative_regulation_of_double-strand_break_repair_via_homologous_recombination	0.00705795	0.0389123
BP_GO:0010159_specification_of_animal_organ_position	0.00706154	0.0389141
MF_GO:0038085_vascular_endothelial_growth_factor_binding	0.00706297	0.0389141
BP_GO:0097028_dendritic_cell_differentiation	0.00706572	0.0389164
BP_GO:0032237_activation_of_store-operated_calcium_channel_activity	0.00707214	0.0389389
MF_GO:0016597_amino_acid_binding	0.00708696	0.0390018
CC_GO:0002102_podosome	0.00708994	0.0390018
MF_GO:0004175_endopeptidase_activity	0.0070906	0.0390018
BP_GO:1901360_organic_cyclic_compound_metabolic_process	0.00710097	0.0390459
MF_GO:0004024_alcohol_dehydrogenase_activity,_zinc-dependent	0.00710606	0.039061
BP_GO:2000224_regulation_of_testosterone_biosynthetic_process	0.00711163	0.0390788
BP_GO:0030261_chromosome_condensation	0.00711532	0.0390861
BP_GO:0061647_histone_H3-K9_modification	0.00715861	0.0393109
BP_GO:0048368_lateral_mesoderm_development	0.00716658	0.0393417
BP_GO:0060421_positive_regulation_of_heart_growth	0.00717354	0.0393669
BP_GO:0002248_connective_tissue_replacement_involved_in_inflammatory_response_wound_healing	0.00717881	0.0393699
BP_GO:0097709_connective_tissue_replacement	0.00717881	0.0393699
MF_GO:0005385_zinc_ion_transmembrane_transporter_activity	0.00722236	0.0395957
BP_GO:0032374_regulation_of_cholesterol_transport	0.00722854	0.0396035
BP_GO:0032371_regulation_of_sterol_transport	0.00722854	0.0396035
BP_GO:0003184_pulmonary_valve_morphogenesis	0.00726522	0.0397913
BP_GO:0015722_canalicular_bile_acid_transport	0.00726822	0.0397947
MF_GO:0001730_2'-5'-oligoadenylate_synthetase_activity	0.00727751	0.039825
BP_GO:0050769_positive_regulation_of_neurogenesis	0.00727855	0.039825
BP_GO:0048635_negative_regulation_of_muscle_organ_development	0.00728409	0.0398422
BP_GO:0071320_cellular_response_to_cAMP	0.00729148	0.0398695
BP_GO:0032928_regulation_of_superoxide_anion_generation	0.00730412	0.0399255
MF_GO:0016614_oxidoreductase_activity,_acting_on_CH-OH_group_of_donors	0.00731389	0.0399658
BP_GO:0001702_gastrulation_with_mouth_forming_second	0.00732156	0.0399946
CC_GO:0031932_TORC2_complex	0.00732877	0.0400208
MF_GO:0005537_mannose_binding	0.00733892	0.0400631
BP_GO:1904377_positive_regulation_of_protein_localization_to_cell_periphery	0.0073582	0.0401551
BP_GO:0030033_microvillus_assembly	0.00739361	0.0403352
CC_GO:0005884_actin_filament	0.0074064	0.0403917
BP_GO:0010216_maintenance_of_DNA_methylation	0.00741061	0.0404014
BP_GO:0043508_negative_regulation_of_JUN_kinase_activity	0.00741601	0.0404176
BP_GO:1901979_regulation_of_inward_rectifier_potassium_channel_activity	0.00741959	0.0404239
BP_GO:0090312_positive_regulation_of_protein_deacetylation	0.00744356	0.0405412
MF_GO:0005159_insulin-like_growth_factor_receptor_binding	0.00746057	0.0406205
BP_GO:0001782_B_cell_homeostasis	0.00746801	0.0406478
BP_GO:0051962_positive_regulation_of_nervous_system_development	0.00752008	0.0409178
BP_GO:0006714_sesquiterpenoid_metabolic_process	0.00753021	0.0409595
BP_GO:0014002_astrocyte_development	0.00753595	0.0409773
BP_GO:1904885_beta-catenin_destruction_complex_assembly	0.00756471	0.0411166
BP_GO:2000121_regulation_of_removal_of_superoxide_radicals	0.0075665	0.0411166
BP_GO:0035880_embryonic_nail_plate_morphogenesis	0.00757618	0.0411557
BP_GO:0071498_cellular_response_to_fluid_shear_stress	0.00758872	0.0412009
BP_GO:0060369_positive_regulation_of_Fc_receptor_mediated_stimulatory_signaling_pathway	0.00758944	0.0412009
BP_GO:0048592_eye_morphogenesis	0.00759365	0.0412103
BP_GO:1903959_regulation_of_anion_transmembrane_transport	0.00759719	0.0412161
BP_GO:0051480_regulation_of_cytosolic_calcium_ion_concentration	0.00761237	0.041285
CC_GO:0005583_fibrillar_collagen_trimer	0.00761753	0.0412995
BP_GO:0099576_regulation_of_protein_catabolic_process_at_postsynapse,_modulating_synaptic_transmission	0.0076273	0.041339
BP_GO:2000323_negative_regulation_of_glucocorticoid_receptor_signaling_pathway	0.0076658	0.0415341
CC_GO:0071008_U2-type_post-mRNA_release_spliceosomal_complex	0.00768126	0.0416043
MF_GO:0016520_growth_hormone-releasing_hormone_receptor_activity	0.00768591	0.041616
CC_GO:0070937_CRD-mediated_mRNA_stability_complex	0.00768993	0.0416242
BP_GO:0051651_maintenance_of_location_in_cell	0.00770758	0.0417061
BP_GO:0070431_nucleotide-binding_oligomerization_domain_containing_2_signaling_pathway	0.00773067	0.0418175
BP_GO:0043567_regulation_of_insulin-like_growth_factor_receptor_signaling_pathway	0.00773699	0.0418381
BP_GO:0046330_positive_regulation_of_JNK_cascade	0.00776077	0.0419531
BP_GO:1905477_positive_regulation_of_protein_localization_to_membrane	0.00776928	0.0419854
MF_GO:0047718_indanol_dehydrogenase_activity	0.00778477	0.0420554
BP_GO:0120188_regulation_of_bile_acid_secretion	0.00780493	0.0421479
MF_GO:1904929_coreceptor_activity_involved_in_Wnt_signaling_pathway,_planar_cell_polarity_pathway	0.00780696	0.0421479
BP_GO:0060042_retina_morphogenesis_in_camera-type_eye	0.00782229	0.042217
CC_GO:0098642_network-forming_collagen_trimer	0.00783097	0.0422502
BP_GO:0046636_negative_regulation_of_alpha-beta_T_cell_activation	0.00785192	0.0423451
BP_GO:0072683_T_cell_extravasation	0.00785388	0.0423451
BP_GO:0043407_negative_regulation_of_MAP_kinase_activity	0.00785621	0.0423451
CC_GO:0035577_azurophil_granule_membrane	0.00785961	0.0423498
BP_GO:0006721_terpenoid_metabolic_process	0.00787224	0.0423946
BP_GO:0060753_regulation_of_mast_cell_chemotaxis	0.00787438	0.0423946
BP_GO:0043473_pigmentation	0.00787558	0.0423946
MF_GO:0019534_toxin_transmembrane_transporter_activity	0.00789069	0.0424622
MF_GO:0043236_laminin_binding	0.00790894	0.0425467
BP_GO:0071670_smooth_muscle_cell_chemotaxis	0.00791951	0.0425898
BP_GO:0035672_oligopeptide_transmembrane_transport	0.00794591	0.0427179
BP_GO:0045672_positive_regulation_of_osteoclast_differentiation	0.00796914	0.042829
BP_GO:0099527_postsynapse_to_nucleus_signaling_pathway	0.00799852	0.042973
BP_GO:0072538_T-helper_17_type_immune_response	0.00801393	0.0430419
BP_GO:0032703_negative_regulation_of_interleukin-2_production	0.0080385	0.0431599
BP_GO:0044803_multi-organism_membrane_organization	0.00806286	0.0432768
BP_GO:0031022_nuclear_migration_along_microfilament	0.00807323	0.0433184
BP_GO:0035457_cellular_response_to_interferon-alpha	0.00807608	0.0433198
BP_GO:0035563_positive_regulation_of_chromatin_binding	0.00808576	0.0433577
BP_GO:0033690_positive_regulation_of_osteoblast_proliferation	0.00811166	0.0434826
BP_GO:1902043_positive_regulation_of_extrinsic_apoptotic_signaling_pathway_via_death_domain_receptors	0.00813077	0.0435615
BP_GO:0014839_myoblast_migration_involved_in_skeletal_muscle_regeneration	0.00813163	0.0435615
BP_GO:0072593_reactive_oxygen_species_metabolic_process	0.0081498	0.0436358
BP_GO:0051709_regulation_of_killing_of_cells_of_other_organism	0.00815074	0.0436358
BP_GO:0043491_protein_kinase_B_signaling	0.0081606	0.0436746
BP_GO:1904322_cellular_response_to_forskolin	0.00818197	0.0437608
BP_GO:1904321_response_to_forskolin	0.00818197	0.0437608
BP_GO:0070486_leukocyte_aggregation	0.00818629	0.0437698
BP_GO:0098661_inorganic_anion_transmembrane_transport	0.00821053	0.0438853
BP_GO:0045737_positive_regulation_of_cyclin-dependent_protein_serine/threonine_kinase_activity	0.0082267	0.0439576
BP_GO:0061153_trachea_gland_development	0.00825243	0.0440685
CC_GO:0032994_protein-lipid_complex	0.00825275	0.0440685
BP_GO:0055017_cardiac_muscle_tissue_growth	0.00826445	0.0441168
BP_GO:0035265_organ_growth	0.00827046	0.0441347
BP_GO:0048339_paraxial_mesoderm_development	0.00831605	0.0443638
MF_GO:0101005_ubiquitinyl_hydrolase_activity	0.00832195	0.0443756
BP_GO:0051151_negative_regulation_of_smooth_muscle_cell_differentiation	0.0083236	0.0443756
BP_GO:0038065_collagen-activated_signaling_pathway	0.00832644	0.0443766
BP_GO:0030166_proteoglycan_biosynthetic_process	0.0083365	0.0444159
CC_GO:1990590_ATF1-ATF4_transcription_factor_complex	0.0083609	0.0445317
BP_GO:0032368_regulation_of_lipid_transport	0.00836882	0.0445596
BP_GO:0071691_cardiac_muscle_thin_filament_assembly	0.00839011	0.0446464
BP_GO:2001244_positive_regulation_of_intrinsic_apoptotic_signaling_pathway	0.00839558	0.0446464
BP_GO:0018057_peptidyl-lysine_oxidation	0.00839585	0.0446464
MF_GO:0004720_protein-lysine_6-oxidase_activity	0.00839585	0.0446464
BP_GO:0042531_positive_regulation_of_tyrosine_phosphorylation_of_STAT_protein	0.00842817	0.0447901
BP_GO:1990138_neuron_projection_extension	0.00842826	0.0447901
BP_GO:0019755_one-carbon_compound_transport	0.00843873	0.0448314
BP_GO:0006622_protein_targeting_to_lysosome	0.00844665	0.0448592
BP_GO:1902914_regulation_of_protein_polyubiquitination	0.00845897	0.0449103
CC_GO:0034665_integrin_alpha1-beta1_complex	0.00846398	0.0449226
BP_GO:0072337_modified_amino_acid_transport	0.00846942	0.0449371
MF_GO:0031005_filamin_binding	0.00847522	0.0449462
MF_GO:0043177_organic_acid_binding	0.00847811	0.0449462
BP_GO:0051881_regulation_of_mitochondrial_membrane_potential	0.00848123	0.0449462
BP_GO:0042634_regulation_of_hair_cycle	0.00848218	0.0449462
BP_GO:0051641_cellular_localization	0.00848465	0.0449462
BP_GO:0031427_response_to_methotrexate	0.00850155	0.0450147
BP_GO:0090521_glomerular_visceral_epithelial_cell_migration	0.00850299	0.0450147
BP_GO:1905331_negative_regulation_of_morphogenesis_of_an_epithelium	0.00854868	0.0452422
MF_GO:0034648_histone_demethylase_activity_(H3-dimethyl-K4_specific)	0.00856084	0.0452921
BP_GO:0007605_sensory_perception_of_sound	0.00856894	0.0453206
BP_GO:0031638_zymogen_activation	0.0085814	0.0453681
BP_GO:0030502_negative_regulation_of_bone_mineralization	0.00858338	0.0453681
BP_GO:1900120_regulation_of_receptor_binding	0.00858645	0.04537
MF_GO:0034481_chondroitin_sulfotransferase_activity	0.00859656	0.0454089
BP_GO:0006824_cobalt_ion_transport	0.00860764	0.045453
BP_GO:0010677_negative_regulation_of_cellular_carbohydrate_metabolic_process	0.00861358	0.0454633
BP_GO:0097421_liver_regeneration	0.00861505	0.0454633
BP_GO:0031087_deadenylation-independent_decapping_of_nuclear-transcribed_mRNA	0.00863566	0.0455576
BP_GO:2001185_regulation_of_CD8-positive,_alpha-beta_T_cell_activation	0.00864021	0.0455672
BP_GO:2000241_regulation_of_reproductive_process	0.0086562	0.0456371
CC_GO:0045111_intermediate_filament_cytoskeleton	0.00868863	0.0457935
BP_GO:1901880_negative_regulation_of_protein_depolymerization	0.00870713	0.0458693
BP_GO:0006910_phagocytosis,_recognition	0.00870852	0.0458693
BP_GO:0035470_positive_regulation_of_vascular_wound_healing	0.00872017	0.0459161
BP_GO:0090335_regulation_of_brown_fat_cell_differentiation	0.00875357	0.0460774
BP_GO:1900542_regulation_of_purine_nucleotide_metabolic_process	0.00876362	0.0461157
BP_GO:1903530_regulation_of_secretion_by_cell	0.0087692	0.0461194
MF_GO:0008559_ABC-type_xenobiotic_transporter_activity	0.00876987	0.0461194
BP_GO:0034333_adherens_junction_assembly	0.00877446	0.046129
BP_GO:0043201_response_to_leucine	0.00879755	0.0462358
CC_GO:0010494_cytoplasmic_stress_granule	0.00880152	0.046242
BP_GO:0090178_regulation_of_establishment_of_planar_polarity_involved_in_neural_tube_closure	0.00882029	0.046326
BP_GO:0032733_positive_regulation_of_interleukin-10_production	0.00882813	0.0463526
BP_GO:0061038_uterus_morphogenesis	0.00883388	0.0463681
CC_GO:0061689_tricellular_tight_junction	0.00883764	0.0463732
BP_GO:0090244_Wnt_signaling_pathway_involved_in_somitogenesis	0.00887417	0.0465502
BP_GO:0006937_regulation_of_muscle_contraction	0.00888642	0.0465998
BP_GO:0044783_G1_DNA_damage_checkpoint	0.00892996	0.0467995
BP_GO:0010639_negative_regulation_of_organelle_organization	0.00893012	0.0467995
BP_GO:0071295_cellular_response_to_vitamin	0.00894861	0.0468816
BP_GO:0007076_mitotic_chromosome_condensation	0.00897218	0.0469903
BP_GO:1904017_cellular_response_to_Thyroglobulin_triiodothyronine	0.00898264	0.0470302
BP_GO:0070417_cellular_response_to_cold	0.00898592	0.0470326
BP_GO:1901797_negative_regulation_of_signal_transduction_by_p53_class_mediator	0.00898878	0.0470328
MF_GO:0008376_acetylgalactosaminyltransferase_activity	0.00899272	0.0470386
MF_GO:0015108_chloride_transmembrane_transporter_activity	0.00900251	0.0470751
BP_GO:0045736_negative_regulation_of_cyclin-dependent_protein_serine/threonine_kinase_activity	0.00902398	0.0471725
BP_GO:0016242_negative_regulation_of_macroautophagy	0.00903107	0.0471947
BP_GO:0060603_mammary_gland_duct_morphogenesis	0.00903701	0.0472109
BP_GO:0071371_cellular_response_to_gonadotropin_stimulus	0.00907567	0.0473858
BP_GO:0032930_positive_regulation_of_superoxide_anion_generation	0.00907836	0.0473858
BP_GO:0010470_regulation_of_gastrulation	0.00907902	0.0473858
BP_GO:0035813_regulation_of_renal_sodium_excretion	0.0090846	0.0474
BP_GO:2000741_positive_regulation_of_mesenchymal_stem_cell_differentiation	0.00910354	0.047484
BP_GO:0060354_negative_regulation_of_cell_adhesion_molecule_production	0.00910852	0.047495
BP_GO:0043969_histone_H2B_acetylation	0.00914345	0.0476247
BP_GO:0031645_negative_regulation_of_nervous_system_process	0.00914385	0.0476247
MF_GO:0016638_oxidoreductase_activity,_acting_on_the_CH-NH2_group_of_donors	0.00914463	0.0476247
BP_GO:0072091_regulation_of_stem_cell_proliferation	0.00914483	0.0476247
BP_GO:1901073_glucosamine-containing_compound_biosynthetic_process	0.00917161	0.0477247
BP_GO:0006045_N-acetylglucosamine_biosynthetic_process	0.00917161	0.0477247
BP_GO:0055023_positive_regulation_of_cardiac_muscle_tissue_growth	0.00917264	0.0477247
BP_GO:0070934_CRD-mediated_mRNA_stabilization	0.00917597	0.0477271
BP_GO:0038063_collagen-activated_tyrosine_kinase_receptor_signaling_pathway	0.00918359	0.0477518
BP_GO:1903589_positive_regulation_of_blood_vessel_endothelial_cell_proliferation_involved_in_sprouting_angiogenesis	0.00919106	0.0477668
BP_GO:0002690_positive_regulation_of_leukocyte_chemotaxis	0.00919221	0.0477668
BP_GO:0009414_response_to_water_deprivation	0.00920758	0.0478317
BP_GO:0070427_nucleotide-binding_oligomerization_domain_containing_1_signaling_pathway	0.00924139	0.0479923
BP_GO:0006906_vesicle_fusion	0.00925252	0.0480352
CC_GO:0034455_t-UTP_complex	0.00927352	0.0481292
BP_GO:0035624_receptor_transactivation	0.00927726	0.0481335
CC_GO:0002095_caveolar_macromolecular_signaling_complex	0.00929231	0.0481966
BP_GO:0014908_myotube_differentiation_involved_in_skeletal_muscle_regeneration	0.00929868	0.0482146
BP_GO:2000705_regulation_of_dense_core_granule_biogenesis	0.0093213	0.0483168
CC_GO:0035866_alphav-beta3_integrin-PKCalpha_complex	0.00932472	0.0483195
BP_GO:0032963_collagen_metabolic_process	0.00934261	0.0483972
BP_GO:0090596_sensory_organ_morphogenesis	0.00934978	0.0484192
BP_GO:0044351_macropinocytosis	0.00939574	0.0486421
BP_GO:0015732_prostaglandin_transport	0.00939887	0.0486432
BP_GO:0060440_trachea_formation	0.00940424	0.0486558
BP_GO:1904645_response_to_amyloid-beta	0.009416	0.0487016
MF_GO:0035325_Toll-like_receptor_binding	0.00942328	0.0487241
MF_GO:0045545_syndecan_binding	0.00943857	0.0487774
BP_GO:1905643_positive_regulation_of_DNA_methylation	0.00943947	0.0487774
BP_GO:0032717_negative_regulation_of_interleukin-8_production	0.00948781	0.049012
BP_GO:0045913_positive_regulation_of_carbohydrate_metabolic_process	0.0094915	0.0490159
BP_GO:0110135_Norrin_signaling_pathway	0.00953833	0.0492424
BP_GO:0042267_natural_killer_cell_mediated_cytotoxicity	0.00954613	0.0492674
MF_GO:0016409_palmitoyltransferase_activity	0.00956612	0.0493553
BP_GO:0002295_T-helper_cell_lineage_commitment	0.00958077	0.0494155
BP_GO:0140115_export_across_plasma_membrane	0.0095867	0.0494308
BP_GO:0021747_cochlear_nucleus_development	0.00960444	0.0495069
BP_GO:0090303_positive_regulation_of_wound_healing	0.00962393	0.049592
CC_GO:0034684_integrin_alphav-beta5_complex	0.00964614	0.0496911
BP_GO:0034389_lipid_droplet_organization	0.00964997	0.0496954
BP_GO:2000269_regulation_of_fibroblast_apoptotic_process	0.00965933	0.0497282
BP_GO:0042487_regulation_of_odontogenesis_of_dentin-containing_tooth	0.00966934	0.0497589
BP_GO:0097490_sympathetic_neuron_projection_extension	0.00967425	0.0497589
BP_GO:0097491_sympathetic_neuron_projection_guidance	0.00967425	0.0497589
BP_GO:0098708_glucose_import_across_plasma_membrane	0.00968137	0.0497801
BP_GO:0045602_negative_regulation_of_endothelial_cell_differentiation	0.00968725	0.0497949
MF_GO:0004955_prostaglandin_receptor_activity	0.00969631	0.0498261
BP_GO:0006929_substrate-dependent_cell_migration	0.00970713	0.0498611
BP_GO:0062009_secondary_palate_development	0.00970912	0.0498611
BP_GO:0071550_death-inducing_signaling_complex_assembly	0.00971225	0.0498618
MF_GO:0001225_RNA_polymerase_II_transcription_coactivator_binding	0.00972473	0.0499105
BP_GO:0032958_inositol_phosphate_biosynthetic_process	0.00973148	0.0499297
BP_GO:2000299_negative_regulation_of_Rho-dependent_protein_serine/threonine_kinase_activity	0.00975166	0.0500178
CC_GO:0016607_nuclear_speck	0.00976006	0.0500455
BP_GO:0071709_membrane_assembly	0.0097795	0.0501297
BP_GO:0001672_regulation_of_chromatin_assembly_or_disassembly	0.00981478	0.0502951
BP_GO:0045799_positive_regulation_of_chromatin_assembly_or_disassembly	0.0098231	0.0503008
BP_GO:0097320_plasma_membrane_tubulation	0.00982433	0.0503008
BP_GO:0008595_anterior/posterior_axis_specification,_embryo	0.00982497	0.0503008
BP_GO:1903691_positive_regulation_of_wound_healing,_spreading_of_epidermal_cells	0.00985005	0.0504137
BP_GO:0072162_metanephric_mesenchymal_cell_differentiation	0.00985773	0.0504375
MF_GO:0001653_peptide_receptor_activity	0.00987279	0.0504926
BP_GO:0032507_maintenance_of_protein_location_in_cell	0.00987457	0.0504926
BP_GO:2000064_regulation_of_cortisol_biosynthetic_process	0.00989028	0.0505574
BP_GO:0046546_development_of_primary_male_sexual_characteristics	0.00989769	0.0505798
BP_GO:1900119_positive_regulation_of_execution_phase_of_apoptosis	0.00991597	0.0506576
BP_GO:0060841_venous_blood_vessel_development	0.00992689	0.0506646
BP_GO:0045664_regulation_of_neuron_differentiation	0.00992857	0.0506646
BP_GO:0060592_mammary_gland_formation	0.00992887	0.0506646
BP_GO:0039535_regulation_of_RIG-I_signaling_pathway	0.00992952	0.0506646
MF_GO:0015299_solute:proton_antiporter_activity	0.00993849	0.0506948
BP_GO:0009948_anterior/posterior_axis_specification	0.00995833	0.0507804
BP_GO:0034127_regulation_of_MyD88-independent_toll-like_receptor_signaling_pathway	0.00997031	0.050826
BP_GO:0010656_negative_regulation_of_muscle_cell_apoptotic_process	0.00999258	0.0509093
BP_GO:0071354_cellular_response_to_interleukin-6	0.00999278	0.0509093
BP_GO:0015918_sterol_transport	0.0100069	0.0509614
BP_GO:0032370_positive_regulation_of_lipid_transport	0.010012	0.0509614
BP_GO:2000725_regulation_of_cardiac_muscle_cell_differentiation	0.0100122	0.0509614
BP_GO:0046292_formaldehyde_metabolic_process	0.0100326	0.0510498
BP_GO:1904880_response_to_hydrogen_sulfide	0.0100362	0.0510525
MF_GO:0048406_nerve_growth_factor_binding	0.0100792	0.0512555
CC_GO:0005900_oncostatin-M_receptor_complex	0.0100928	0.0513087
BP_GO:1904953_Wnt_signaling_pathway_involved_in_midbrain_dopaminergic_neuron_differentiation	0.0101001	0.0513217
BP_GO:0090190_positive_regulation_of_branching_involved_in_ureteric_bud_morphogenesis	0.0101015	0.0513217
BP_GO:1901550_regulation_of_endothelial_cell_development	0.0101181	0.0513747
BP_GO:1903140_regulation_of_establishment_of_endothelial_barrier	0.0101181	0.0513747
BP_GO:0003050_regulation_of_systemic_arterial_blood_pressure_by_atrial_natriuretic_peptide	0.010126	0.0513924
BP_GO:0048747_muscle_fiber_development	0.010131	0.0513924
CC_GO:0030904_retromer_complex	0.0101314	0.0513924
CC_GO:0000796_condensin_complex	0.0101339	0.0513924
CC_GO:0030057_desmosome	0.0101475	0.0514454
CC_GO:0071556_integral_component_of_lumenal_side_of_endoplasmic_reticulum_membrane	0.010162	0.0514929
BP_GO:0019054_modulation_by_virus_of_host_cellular_process	0.010163	0.0514929
MF_GO:0005149_interleukin-1_receptor_binding	0.0101831	0.0515788
BP_GO:0060391_positive_regulation_of_SMAD_protein_signal_transduction	0.0102114	0.0516955
BP_GO:0045916_negative_regulation_of_complement_activation	0.0102123	0.0516955
BP_GO:0051482_positive_regulation_of_cytosolic_calcium_ion_concentration_involved_in_phospholipase_C-activating_G_protein-coupled_signaling_pathway	0.010219	0.0517133
BP_GO:0070574_cadmium_ion_transmembrane_transport	0.0102381	0.0517784
BP_GO:0015691_cadmium_ion_transport	0.0102381	0.0517784
BP_GO:0051276_chromosome_organization	0.0102637	0.0518921
BP_GO:0022617_extracellular_matrix_disassembly	0.0102743	0.0519301
BP_GO:0070488_neutrophil_aggregation	0.0102863	0.051975
MF_GO:0038062_protein_tyrosine_kinase_collagen_receptor_activity	0.0103007	0.0520318
BP_GO:0033484_nitric_oxide_homeostasis	0.0103064	0.0520451
BP_GO:0140157_ammonium_import_across_plasma_membrane	0.0103153	0.0520741
BP_GO:0010464_regulation_of_mesenchymal_cell_proliferation	0.010322	0.0520922
BP_GO:0007494_midgut_development	0.0103266	0.0520996
BP_GO:0060509_type_I_pneumocyte_differentiation	0.0104185	0.052547
BP_GO:0098876_vesicle-mediated_transport_to_the_plasma_membrane	0.0104607	0.052744
BP_GO:0048199_vesicle_targeting,_to,_from_or_within_Golgi	0.0104718	0.0527735
BP_GO:1901626_regulation_of_postsynaptic_membrane_organization	0.0104817	0.0527735
BP_GO:1901628_positive_regulation_of_postsynaptic_membrane_organization	0.0104817	0.0527735
BP_GO:1904719_positive_regulation_of_AMPA_glutamate_receptor_clustering	0.0104817	0.0527735
BP_GO:0030218_erythrocyte_differentiation	0.0104824	0.0527735
BP_GO:1902576_negative_regulation_of_nuclear_cell_cycle_DNA_replication	0.0105088	0.0528679
BP_GO:1903464_negative_regulation_of_mitotic_cell_cycle_DNA_replication	0.0105088	0.0528679
BP_GO:0002327_immature_B_cell_differentiation	0.010511	0.0528679
BP_GO:0036092_phosphatidylinositol-3-phosphate_biosynthetic_process	0.0105138	0.0528679
BP_GO:0000731_DNA_synthesis_involved_in_DNA_repair	0.0105187	0.0528766
BP_GO:1990253_cellular_response_to_leucine_starvation	0.010525	0.0528921
BP_GO:0010606_positive_regulation_of_cytoplasmic_mRNA_processing_body_assembly	0.010538	0.0529413
BP_GO:0002115_store-operated_calcium_entry	0.0105489	0.0529802
BP_GO:0046351_disaccharide_biosynthetic_process	0.0105995	0.0532181
CC_GO:0043260_laminin-11_complex	0.0106107	0.0532582
BP_GO:1904385_cellular_response_to_angiotensin	0.0106164	0.0532709
BP_GO:1902751_positive_regulation_of_cell_cycle_G2/M_phase_transition	0.0106423	0.0533847
BP_GO:0048538_thymus_development	0.0106617	0.0534515
BP_GO:0048469_cell_maturation	0.0106628	0.0534515
BP_GO:0001971_negative_regulation_of_activation_of_membrane_attack_complex	0.0106652	0.0534515
MF_GO:0070513_death_domain_binding	0.0106749	0.0534839
BP_GO:2000804_regulation_of_termination_of_RNA_polymerase_II_transcription,_poly(A)-coupled	0.0106891	0.0535228
BP_GO:1904594_regulation_of_termination_of_RNA_polymerase_II_transcription	0.0106891	0.0535228
BP_GO:0007041_lysosomal_transport	0.0106993	0.0535576
BP_GO:0032661_regulation_of_interleukin-18_production	0.0107145	0.0536134
CC_GO:0033017_sarcoplasmic_reticulum_membrane	0.0107169	0.0536134
BP_GO:1904393_regulation_of_skeletal_muscle_acetylcholine-gated_channel_clustering	0.0107271	0.0536486
BP_GO:0001892_embryonic_placenta_development	0.0107334	0.0536638
BP_GO:0055002_striated_muscle_cell_development	0.0107423	0.053692
BP_GO:0051898_negative_regulation_of_protein_kinase_B_signaling	0.0107522	0.0537255
BP_GO:0017145_stem_cell_division	0.0107579	0.0537377
BP_GO:0051279_regulation_of_release_of_sequestered_calcium_ion_into_cytosol	0.0107686	0.0537749
BP_GO:0044752_response_to_human_chorionic_gonadotropin	0.0107793	0.0538018
BP_GO:2000108_positive_regulation_of_leukocyte_apoptotic_process	0.0107804	0.0538018
BP_GO:1903020_positive_regulation_of_glycoprotein_metabolic_process	0.0107863	0.053815
BP_GO:0006739_NADP_metabolic_process	0.0108161	0.0539478
BP_GO:0034105_positive_regulation_of_tissue_remodeling	0.0108254	0.0539776
BP_GO:0043568_positive_regulation_of_insulin-like_growth_factor_receptor_signaling_pathway	0.0108414	0.0540411
BP_GO:0002312_B_cell_activation_involved_in_immune_response	0.0108525	0.0540552
MF_GO:0051087_chaperone_binding	0.0108533	0.0540552
BP_GO:0043502_regulation_of_muscle_adaptation	0.0108576	0.0540552
BP_GO:0021938_smoothened_signaling_pathway_involved_in_regulation_of_cerebellar_granule_cell_precursor_cell_proliferation	0.0108637	0.0540552
MF_GO:0031893_vasopressin_receptor_binding	0.0108642	0.0540552
CC_GO:0042612_MHC_class_I_protein_complex	0.0108659	0.0540552
MF_GO:0033764_steroid_dehydrogenase_activity,_acting_on_the_CH-OH_group_of_donors,_NAD_or_NADP_as_acceptor	0.0108669	0.0540552
BP_GO:0070235_regulation_of_activation-induced_cell_death_of_T_cells	0.010873	0.0540692
BP_GO:0072194_kidney_smooth_muscle_tissue_development	0.0109056	0.0541988
BP_GO:0072208_metanephric_smooth_muscle_tissue_development	0.0109056	0.0541988
BP_GO:0002218_activation_of_innate_immune_response	0.0109106	0.0542076
MF_GO:0034988_Fc-gamma_receptor_I_complex_binding	0.0109194	0.054235
MF_GO:0005247_voltage-gated_chloride_channel_activity	0.0109483	0.0543477
BP_GO:0033235_positive_regulation_of_protein_sumoylation	0.0109486	0.0543477
BP_GO:0014743_regulation_of_muscle_hypertrophy	0.0109598	0.0543628
BP_GO:0060789_hair_follicle_placode_formation	0.0109604	0.0543628
BP_GO:1904772_response_to_tetrachloromethane	0.0109614	0.0543628
BP_GO:1904996_positive_regulation_of_leukocyte_adhesion_to_vascular_endothelial_cell	0.0109667	0.0543638
BP_GO:1903689_regulation_of_wound_healing,_spreading_of_epidermal_cells	0.0109682	0.0543638
MF_GO:0070412_R-SMAD_binding	0.0109929	0.05447
BP_GO:0090185_negative_regulation_of_kidney_development	0.0110221	0.0545987
BP_GO:1990428_miRNA_transport	0.0110259	0.0546013
BP_GO:0006914_autophagy	0.0110747	0.0548104
BP_GO:0061919_process_utilizing_autophagic_mechanism	0.0110747	0.0548104
BP_GO:0010800_positive_regulation_of_peptidyl-threonine_phosphorylation	0.0110803	0.0548218
BP_GO:0043615_astrocyte_cell_migration	0.0111081	0.054943
BP_GO:0006892_post-Golgi_vesicle-mediated_transport	0.011126	0.055015
BP_GO:1990441_negative_regulation_of_transcription_from_RNA_polymerase_II_promoter_in_response_to_endoplasmic_reticulum_stress	0.0111342	0.0550391
BP_GO:0036492_eiF2alpha_phosphorylation_in_response_to_endoplasmic_reticulum_stress	0.0111485	0.0550938
BP_GO:0035904_aorta_development	0.0111699	0.0551722
BP_GO:0021817_nucleokinesis_involved_in_cell_motility_in_cerebral_cortex_radial_glia_guided_migration	0.0111757	0.0551722
CC_GO:0016011_dystroglycan_complex	0.0111757	0.0551722
CC_GO:0030289_protein_phosphatase_4_complex	0.0111777	0.0551722
BP_GO:0035426_extracellular_matrix-cell_signaling	0.0111903	0.0552179
MF_GO:0019957_C-C_chemokine_binding	0.0111954	0.055227
BP_GO:0007266_Rho_protein_signal_transduction	0.0112148	0.0553063
BP_GO:0086100_endothelin_receptor_signaling_pathway	0.0112206	0.0553186
BP_GO:2000120_positive_regulation_of_sodium-dependent_phosphate_transport	0.0112325	0.0553605
BP_GO:0010661_positive_regulation_of_muscle_cell_apoptotic_process	0.0112536	0.055448
BP_GO:0070317_negative_regulation_of_G0_to_G1_transition	0.0112625	0.0554757
BP_GO:0032007_negative_regulation_of_TOR_signaling	0.0112785	0.0555377
BP_GO:0030207_chondroitin_sulfate_catabolic_process	0.0112818	0.0555377
MF_GO:0031208_POZ_domain_binding	0.0113035	0.0555985
BP_GO:0031507_heterochromatin_assembly	0.0113039	0.0555985
BP_GO:0006470_protein_dephosphorylation	0.0113041	0.0555985
BP_GO:2000644_regulation_of_receptor_catabolic_process	0.0113096	0.0556073
BP_GO:1902254_negative_regulation_of_intrinsic_apoptotic_signaling_pathway_by_p53_class_mediator	0.0113126	0.0556073
BP_GO:0034696_response_to_prostaglandin_F	0.0113378	0.0557058
BP_GO:1901575_organic_substance_catabolic_process	0.0113394	0.0557058
BP_GO:0003150_muscular_septum_morphogenesis	0.0113463	0.0557129
BP_GO:0051639_actin_filament_network_formation	0.0113564	0.0557129
BP_GO:0048593_camera-type_eye_morphogenesis	0.0113582	0.0557129
BP_GO:0019065_receptor-mediated_endocytosis_of_virus_by_host_cell	0.0113591	0.0557129
BP_GO:0075509_endocytosis_involved_in_viral_entry_into_host_cell	0.0113591	0.0557129
BP_GO:0032881_regulation_of_polysaccharide_metabolic_process	0.0113609	0.0557129
BP_GO:0007352_zygotic_specification_of_dorsal/ventral_axis	0.011366	0.0557216
BP_GO:0002262_myeloid_cell_homeostasis	0.0113845	0.0557959
BP_GO:0042445_hormone_metabolic_process	0.0114021	0.0558657
BP_GO:2000516_positive_regulation_of_CD4-positive,_alpha-beta_T_cell_activation	0.0114169	0.0559081
BP_GO:0042058_regulation_of_epidermal_growth_factor_receptor_signaling_pathway	0.0114188	0.0559081
BP_GO:0010565_regulation_of_cellular_ketone_metabolic_process	0.0114209	0.0559081
BP_GO:0060644_mammary_gland_epithelial_cell_differentiation	0.0114368	0.0559699
BP_GO:1900138_negative_regulation_of_phospholipase_A2_activity	0.0114578	0.0560561
BP_GO:0046856_phosphatidylinositol_dephosphorylation	0.0114678	0.0560885
BP_GO:1904851_positive_regulation_of_establishment_of_protein_localization_to_telomere	0.0114815	0.0561228
BP_GO:0009620_response_to_fungus	0.0114816	0.0561228
BP_GO:0003015_heart_process	0.0114872	0.056134
BP_GO:0042509_regulation_of_tyrosine_phosphorylation_of_STAT_protein	0.0115287	0.0563186
MF_GO:0034593_phosphatidylinositol_bisphosphate_phosphatase_activity	0.0115318	0.0563186
BP_GO:0060700_regulation_of_ribonuclease_activity	0.0115363	0.056324
BP_GO:0032508_DNA_duplex_unwinding	0.0115563	0.0563954
BP_GO:0048385_regulation_of_retinoic_acid_receptor_signaling_pathway	0.0115598	0.0563954
MF_GO:0015651_quaternary_ammonium_group_transmembrane_transporter_activity	0.0115611	0.0563954
BP_GO:0061077_chaperone-mediated_protein_folding	0.0115995	0.0565662
BP_GO:0034110_regulation_of_homotypic_cell-cell_adhesion	0.0116254	0.0566758
BP_GO:0050708_regulation_of_protein_secretion	0.0116444	0.0567446
BP_GO:0072577_endothelial_cell_apoptotic_process	0.0116463	0.0567446
BP_GO:0031998_regulation_of_fatty_acid_beta-oxidation	0.0116797	0.0568774
BP_GO:0030223_neutrophil_differentiation	0.0116827	0.0568774
CC_GO:0030496_midbody	0.0116838	0.0568774
BP_GO:0010165_response_to_X-ray	0.011715	0.0570125
BP_GO:0140009_L-aspartate_import_across_plasma_membrane	0.0117458	0.0571459
BP_GO:0006853_carnitine_shuttle	0.0117494	0.0571463
BP_GO:0032392_DNA_geometric_change	0.0117627	0.0571946
BP_GO:0043370_regulation_of_CD4-positive,_alpha-beta_T_cell_differentiation	0.0117962	0.0573272
BP_GO:0046885_regulation_of_hormone_biosynthetic_process	0.0117978	0.0573272
BP_GO:0030728_ovulation	0.0118022	0.0573272
CC_GO:1903439_calcitonin_family_receptor_complex	0.0118063	0.0573272
BP_GO:0036335_intestinal_stem_cell_homeostasis	0.0118072	0.0573272
BP_GO:0071711_basement_membrane_organization	0.011826	0.0574014
MF_GO:0051213_dioxygenase_activity	0.0118317	0.0574123
BP_GO:0035973_aggrephagy	0.0118411	0.0574359
BP_GO:0048599_oocyte_development	0.0118434	0.0574359
MF_GO:0070696_transmembrane_receptor_protein_serine/threonine_kinase_binding	0.0118517	0.0574593
BP_GO:0061072_iris_morphogenesis	0.0118685	0.057524
BP_GO:0071464_cellular_response_to_hydrostatic_pressure	0.011872	0.0575241
BP_GO:1900026_positive_regulation_of_substrate_adhesion-dependent_cell_spreading	0.0118994	0.05764
BP_GO:1903202_negative_regulation_of_oxidative_stress-induced_cell_death	0.0119343	0.0577925
BP_GO:0072576_liver_morphogenesis	0.0119513	0.0578573
BP_GO:0036503_ERAD_pathway	0.0119546	0.0578573
BP_GO:0006144_purine_nucleobase_metabolic_process	0.0119747	0.0579335
BP_GO:1990737_response_to_manganese-induced_endoplasmic_reticulum_stress	0.0119774	0.0579335
BP_GO:0038033_positive_regulation_of_endothelial_cell_chemotaxis_by_VEGF-activated_vascular_endothelial_growth_factor_receptor_signaling_pathway	0.0119941	0.0579975
BP_GO:1901723_negative_regulation_of_cell_proliferation_involved_in_kidney_development	0.0120057	0.0580367
BP_GO:0042102_positive_regulation_of_T_cell_proliferation	0.0120129	0.0580547
BP_GO:0034312_diol_biosynthetic_process	0.0120174	0.0580599
MF_GO:0008242_omega_peptidase_activity	0.0120238	0.0580736
BP_GO:0044065_regulation_of_respiratory_system_process	0.0120285	0.0580796
BP_GO:2000095_regulation_of_Wnt_signaling_pathway,_planar_cell_polarity_pathway	0.0120366	0.0580955
MF_GO:0016407_acetyltransferase_activity	0.0120388	0.0580955
MF_GO:0070815_peptidyl-lysine_5-dioxygenase_activity	0.0120441	0.0581041
BP_GO:0046726_positive_regulation_by_virus_of_viral_protein_levels_in_host_cell	0.0120533	0.0581257
BP_GO:0038202_TORC1_signaling	0.012061	0.0581257
BP_GO:2000679_positive_regulation_of_transcription_regulatory_region_DNA_binding	0.0120616	0.0581257
MF_GO:0016494_C-X-C_chemokine_receptor_activity	0.0120625	0.0581257
BP_GO:0099024_plasma_membrane_invagination	0.0120724	0.0581563
BP_GO:0001562_response_to_protozoan	0.0120844	0.0581806
BP_GO:0042832_defense_response_to_protozoan	0.0120844	0.0581806
BP_GO:0060712_spongiotrophoblast_layer_development	0.0120908	0.0581944
BP_GO:0071650_negative_regulation_of_chemokine_(C-C_motif)_ligand_5_production	0.012099	0.0582172
CC_GO:0036513_Derlin-1_retrotranslocation_complex	0.0121252	0.0583265
CC_GO:0005637_nuclear_inner_membrane	0.012144	0.0584002
BP_GO:1905666_regulation_of_protein_localization_to_endosome	0.0121554	0.0584364
BP_GO:0006670_sphingosine_metabolic_process	0.0121615	0.0584364
BP_GO:0070212_protein_poly-ADP-ribosylation	0.0121621	0.0584364
CC_GO:0030120_vesicle_coat	0.0121807	0.0584898
BP_GO:2000041_negative_regulation_of_planar_cell_polarity_pathway_involved_in_axis_elongation	0.0121838	0.0584898
BP_GO:2000040_regulation_of_planar_cell_polarity_pathway_involved_in_axis_elongation	0.0121838	0.0584898
BP_GO:0050892_intestinal_absorption	0.0121907	0.0585003
BP_GO:0006471_protein_ADP-ribosylation	0.012193	0.0585003
BP_GO:0010771_negative_regulation_of_cell_morphogenesis_involved_in_differentiation	0.0122115	0.0585552
BP_GO:1900025_negative_regulation_of_substrate_adhesion-dependent_cell_spreading	0.0122115	0.0585552
BP_GO:0033144_negative_regulation_of_intracellular_steroid_hormone_receptor_signaling_pathway	0.0122239	0.0585977
BP_GO:0045912_negative_regulation_of_carbohydrate_metabolic_process	0.0122312	0.0586161
BP_GO:0010569_regulation_of_double-strand_break_repair_via_homologous_recombination	0.0122431	0.0586562
BP_GO:0007161_calcium-independent_cell-matrix_adhesion	0.0122512	0.058678
MF_GO:0001147_transcription_termination_site_sequence-specific_DNA_binding	0.0123228	0.0590041
BP_GO:0061842_microtubule_organizing_center_localization	0.0123308	0.0590069
BP_GO:0036075_replacement_ossification	0.012334	0.0590069
BP_GO:0001958_endochondral_ossification	0.012334	0.0590069
BP_GO:0046323_glucose_import	0.0123385	0.0590112
BP_GO:0009972_cytidine_deamination	0.0123661	0.0590754
MF_GO:0004126_cytidine_deaminase_activity	0.0123661	0.0590754
BP_GO:0046087_cytidine_metabolic_process	0.0123661	0.0590754
BP_GO:0006216_cytidine_catabolic_process	0.0123661	0.0590754
CC_GO:0070435_Shc-EGFR_complex	0.012389	0.0591676
BP_GO:0015807_L-amino_acid_transport	0.0124011	0.0592085
CC_GO:0031905_early_endosome_lumen	0.0124066	0.0592181
BP_GO:0046112_nucleobase_biosynthetic_process	0.0124184	0.0592572
BP_GO:0019933_cAMP-mediated_signaling	0.0124302	0.0592848
BP_GO:0050818_regulation_of_coagulation	0.0124313	0.0592848
CC_GO:0009925_basal_plasma_membrane	0.0124477	0.0593179
BP_GO:0072284_metanephric_S-shaped_body_morphogenesis	0.0124481	0.0593179
BP_GO:0070213_protein_auto-ADP-ribosylation	0.012449	0.0593179
BP_GO:0006446_regulation_of_translational_initiation	0.0124653	0.0593786
BP_GO:0010591_regulation_of_lamellipodium_assembly	0.0124769	0.0594173
BP_GO:0061034_olfactory_bulb_mitral_cell_layer_development	0.0124922	0.0594578
BP_GO:0046688_response_to_copper_ion	0.0124926	0.0594578
BP_GO:0034139_regulation_of_toll-like_receptor_3_signaling_pathway	0.0125071	0.05947
BP_GO:0009057_macromolecule_catabolic_process	0.0125148	0.05947
BP_GO:1902730_positive_regulation_of_proteoglycan_biosynthetic_process	0.0125178	0.05947
MF_GO:0001003_RNA_polymerase_III_type_2_promoter_sequence-specific_DNA_binding	0.0125187	0.05947
MF_GO:0001002_RNA_polymerase_III_type_1_promoter_sequence-specific_DNA_binding	0.0125187	0.05947
MF_GO:0080084_5S_rDNA_binding	0.0125187	0.05947
BP_GO:0032743_positive_regulation_of_interleukin-2_production	0.0125202	0.05947
BP_GO:0010944_negative_regulation_of_transcription_by_competitive_promoter_binding	0.0125436	0.059564
BP_GO:0042918_alkanesulfonate_transport	0.0125632	0.0596232
BP_GO:0015734_taurine_transport	0.0125632	0.0596232
MF_GO:0001671_ATPase_activator_activity	0.0125813	0.059692
MF_GO:0032422_purine-rich_negative_regulatory_element_binding	0.0126034	0.0597798
CC_GO:0030127_COPII_vesicle_coat	0.0126352	0.0599137
BP_GO:0090344_negative_regulation_of_cell_aging	0.0126461	0.0599485
BP_GO:0060623_regulation_of_chromosome_condensation	0.0126607	0.0600003
BP_GO:0045932_negative_regulation_of_muscle_contraction	0.0126785	0.0600678
BP_GO:0051642_centrosome_localization	0.0127073	0.0601871
CC_GO:0005921_gap_junction	0.0127182	0.0602142
BP_GO:0035723_interleukin-15-mediated_signaling_pathway	0.0127203	0.0602142
BP_GO:0045091_regulation_of_single_stranded_viral_RNA_replication_via_double_stranded_DNA_intermediate	0.0127401	0.0602798
BP_GO:0090051_negative_regulation_of_cell_migration_involved_in_sprouting_angiogenesis	0.0127426	0.0602798
BP_GO:0060601_lateral_sprouting_from_an_epithelium	0.012745	0.0602798
BP_GO:0048147_negative_regulation_of_fibroblast_proliferation	0.0127627	0.0603095
BP_GO:0030647_aminoglycoside_antibiotic_metabolic_process	0.0127694	0.0603095
BP_GO:0044597_daunorubicin_metabolic_process	0.0127694	0.0603095
BP_GO:0030638_polyketide_metabolic_process	0.0127694	0.0603095
BP_GO:0044598_doxorubicin_metabolic_process	0.0127694	0.0603095
BP_GO:0033632_regulation_of_cell-cell_adhesion_mediated_by_integrin	0.0128082	0.0604469
BP_GO:0051923_sulfation	0.0128093	0.0604469
MF_GO:0106018_phosphatidylinositol-3,5-bisphosphate_phosphatase_activity	0.0128094	0.0604469
BP_GO:0007257_activation_of_JUN_kinase_activity	0.0128189	0.0604723
BP_GO:0051900_regulation_of_mitochondrial_depolarization	0.0128221	0.0604723
BP_GO:0035050_embryonic_heart_tube_development	0.0128518	0.0605954
BP_GO:0051051_negative_regulation_of_transport	0.0128678	0.0606219
MF_GO:0050997_quaternary_ammonium_group_binding	0.0128684	0.0606219
MF_GO:0031210_phosphatidylcholine_binding	0.0128684	0.0606219
MF_GO:0004859_phospholipase_inhibitor_activity	0.0128808	0.0606567
BP_GO:0007034_vacuolar_transport	0.012883	0.0606567
BP_GO:0061042_vascular_wound_healing	0.012903	0.0607337
CC_GO:0033093_Weibel-Palade_body	0.0129119	0.060758
BP_GO:0002827_positive_regulation_of_T-helper_1_type_immune_response	0.0129346	0.0608478
MF_GO:0016641_oxidoreductase_activity,_acting_on_the_CH-NH2_group_of_donors,_oxygen_as_acceptor	0.0129388	0.0608505
BP_GO:0006949_syncytium_formation	0.0129431	0.0608534
MF_GO:0048029_monosaccharide_binding	0.0129534	0.0608844
BP_GO:0045940_positive_regulation_of_steroid_metabolic_process	0.0129573	0.0608844
BP_GO:1900015_regulation_of_cytokine_production_involved_in_inflammatory_response	0.0129607	0.0608844
MF_GO:0046975_histone_methyltransferase_activity_(H3-K36_specific)	0.0129869	0.0609644
BP_GO:0010452_histone_H3-K36_methylation	0.0129869	0.0609644
MF_GO:0005283_amino_acid:sodium_symporter_activity	0.0129912	0.0609644
BP_GO:0060729_intestinal_epithelial_structure_maintenance	0.0129923	0.0609644
BP_GO:0071480_cellular_response_to_gamma_radiation	0.0129995	0.0609809
CC_GO:0000792_heterochromatin	0.0130221	0.0610696
BP_GO:0061097_regulation_of_protein_tyrosine_kinase_activity	0.0130502	0.0611843
MF_GO:0016417_S-acyltransferase_activity	0.0130653	0.0612375
MF_GO:0008528_G_protein-coupled_peptide_receptor_activity	0.013097	0.0613689
BP_GO:0000018_regulation_of_DNA_recombination	0.0131031	0.0613804
BP_GO:0042488_positive_regulation_of_odontogenesis_of_dentin-containing_tooth	0.0131131	0.0614096
BP_GO:0061684_chaperone-mediated_autophagy	0.0131379	0.0615084
BP_GO:0032715_negative_regulation_of_interleukin-6_production	0.0131907	0.0617384
BP_GO:0050819_negative_regulation_of_coagulation	0.0132156	0.0618206
BP_GO:0034968_histone_lysine_methylation	0.0132157	0.0618206
BP_GO:1901142_insulin_metabolic_process	0.0132379	0.0619072
MF_GO:1903763_gap_junction_channel_activity_involved_in_cell_communication_by_electrical_coupling	0.0132456	0.0619259
MF_GO:0046977_TAP_binding	0.013269	0.0620161
MF_GO:0030228_lipoprotein_particle_receptor_activity	0.0132726	0.0620161
BP_GO:0140289_protein_mono-ADP-ribosylation	0.0132761	0.0620161
BP_GO:1990108_protein_linear_deubiquitination	0.0132914	0.0620701
MF_GO:0008440_inositol-1,4,5-trisphosphate_3-kinase_activity	0.0132974	0.0620805
BP_GO:0097094_craniofacial_suture_morphogenesis	0.0133095	0.0621197
BP_GO:1905605_positive_regulation_of_blood-brain_barrier_permeability	0.0133267	0.0621351
BP_GO:0045136_development_of_secondary_sexual_characteristics	0.0133305	0.0621351
BP_GO:0060192_negative_regulation_of_lipase_activity	0.0133309	0.0621351
BP_GO:0051341_regulation_of_oxidoreductase_activity	0.013331	0.0621351
MF_GO:0004954_prostanoid_receptor_activity	0.0133347	0.0621351
BP_GO:0031396_regulation_of_protein_ubiquitination	0.0133352	0.0621351
MF_GO:0005021_vascular_endothelial_growth_factor-activated_receptor_activity	0.0133621	0.0622432
BP_GO:0010560_positive_regulation_of_glycoprotein_biosynthetic_process	0.0133688	0.0622569
CC_GO:0016529_sarcoplasmic_reticulum	0.0133741	0.0622642
CC_GO:0044815_DNA_packaging_complex	0.0133779	0.0622642
BP_GO:0042921_glucocorticoid_receptor_signaling_pathway	0.0133973	0.0623374
BP_GO:0090308_regulation_of_DNA_methylation-dependent_heterochromatin_assembly	0.013403	0.0623461
CC_GO:1990666_PCSK9-LDLR_complex	0.0134177	0.062397
BP_GO:0071549_cellular_response_to_dexamethasone_stimulus	0.0134254	0.0624156
BP_GO:0032352_positive_regulation_of_hormone_metabolic_process	0.0134402	0.0624671
BP_GO:0071076_RNA_3'_uridylation	0.0134569	0.062527
BP_GO:0060351_cartilage_development_involved_in_endochondral_bone_morphogenesis	0.0134891	0.0626589
BP_GO:0046716_muscle_cell_cellular_homeostasis	0.0135116	0.0627461
BP_GO:0055021_regulation_of_cardiac_muscle_tissue_growth	0.01352	0.0627563
BP_GO:0005988_lactose_metabolic_process	0.0135251	0.0627563
BP_GO:0005989_lactose_biosynthetic_process	0.0135251	0.0627563
BP_GO:0060416_response_to_growth_hormone	0.013572	0.0629468
BP_GO:0021979_hypothalamus_cell_differentiation	0.013579	0.0629468
BP_GO:0042730_fibrinolysis	0.0135817	0.0629468
BP_GO:0061740_protein_targeting_to_lysosome_involved_in_chaperone-mediated_autophagy	0.0135837	0.0629468
CC_GO:0005776_autophagosome	0.0135851	0.0629468
BP_GO:0036018_cellular_response_to_erythropoietin	0.0135969	0.062984
MF_GO:0008384_IkappaB_kinase_activity	0.0136321	0.0631295
BP_GO:1904948_midbrain_dopaminergic_neuron_differentiation	0.01365	0.0631949
BP_GO:0030433_ubiquitin-dependent_ERAD_pathway	0.0136553	0.063202
CC_GO:0016328_lateral_plasma_membrane	0.0136794	0.0632957
BP_GO:0072719_cellular_response_to_cisplatin	0.0136848	0.0633033
MF_GO:0004532_exoribonuclease_activity	0.0136957	0.063336
BP_GO:1901071_glucosamine-containing_compound_metabolic_process	0.0137043	0.0633579
MF_GO:0097642_calcitonin_family_receptor_activity	0.013737	0.0634919
BP_GO:0010955_negative_regulation_of_protein_processing	0.01375	0.0635164
BP_GO:1903318_negative_regulation_of_protein_maturation	0.01375	0.0635164
BP_GO:1905595_regulation_of_low-density_lipoprotein_particle_receptor_binding	0.01378	0.0636198
CC_GO:1990667_PCSK9-AnxA2_complex	0.01378	0.0636198
CC_GO:0030877_beta-catenin_destruction_complex	0.0137901	0.0636486
BP_GO:0003091_renal_water_homeostasis	0.0137956	0.0636565
CC_GO:0002945_cyclin_K-CDK13_complex	0.0138033	0.0636743
BP_GO:0043523_regulation_of_neuron_apoptotic_process	0.0138204	0.0637357
BP_GO:0046626_regulation_of_insulin_receptor_signaling_pathway	0.0138481	0.0638322
BP_GO:0043686_co-translational_protein_modification	0.013849	0.0638322
BP_GO:1990314_cellular_response_to_insulin-like_growth_factor_stimulus	0.013857	0.0638512
BP_GO:0045649_regulation_of_macrophage_differentiation	0.0138803	0.0639407
BP_GO:0021856_hypothalamic_tangential_migration_using_cell-axon_interactions	0.0138936	0.063949
BP_GO:0021828_gonadotrophin-releasing_hormone_neuronal_migration_to_the_hypothalamus	0.0138936	0.063949
BP_GO:0021855_hypothalamus_cell_migration	0.0138936	0.063949
BP_GO:1904796_regulation_of_core_promoter_binding	0.0139027	0.0639574
BP_GO:0070857_regulation_of_bile_acid_biosynthetic_process	0.0139031	0.0639574
BP_GO:0010839_negative_regulation_of_keratinocyte_proliferation	0.0139768	0.0642785
BP_GO:0021902_commitment_of_neuronal_cell_to_specific_neuron_type_in_forebrain	0.0139891	0.0642998
BP_GO:0021877_forebrain_neuron_fate_commitment	0.0139891	0.0642998
BP_GO:0051492_regulation_of_stress_fiber_assembly	0.0139997	0.0643308
BP_GO:0051047_positive_regulation_of_secretion	0.0140064	0.0643434
BP_GO:0097066_response_to_thyroid_hormone	0.0140124	0.0643534
BP_GO:0070059_intrinsic_apoptotic_signaling_pathway_in_response_to_endoplasmic_reticulum_stress	0.0141111	0.0647887
MF_GO:0005019_platelet-derived_growth_factor_beta-receptor_activity	0.0141158	0.0647924
BP_GO:0072672_neutrophil_extravasation	0.0141336	0.0648565
BP_GO:0046621_negative_regulation_of_organ_growth	0.0141478	0.0649037
BP_GO:2000724_positive_regulation_of_cardiac_vascular_smooth_muscle_cell_differentiation	0.0141551	0.064919
BP_GO:0045022_early_endosome_to_late_endosome_transport	0.0141612	0.0649291
MF_GO:0008466_glycogenin_glucosyltransferase_activity	0.0141787	0.0649736
MF_GO:0102751_UDP-alpha-D-glucose:glucosyl-glycogenin_alpha-D-glucosyltransferase_activity	0.0141787	0.0649736
BP_GO:1990869_cellular_response_to_chemokine	0.014189	0.0649851
BP_GO:1990868_response_to_chemokine	0.014189	0.0649851
BP_GO:1903786_regulation_of_glutathione_biosynthetic_process	0.0142417	0.0652086
BP_GO:0043380_regulation_of_memory_T_cell_differentiation	0.0142586	0.0652677
BP_GO:0036089_cleavage_furrow_formation	0.0143293	0.0655736
CC_GO:0030173_integral_component_of_Golgi_membrane	0.0143411	0.0655932
MF_GO:0034212_peptide_N-acetyltransferase_activity	0.0143415	0.0655932
BP_GO:0008037_cell_recognition	0.0143526	0.065626
BP_GO:0050919_negative_chemotaxis	0.0144028	0.0658372
CC_GO:0005643_nuclear_pore	0.014412	0.0658615
BP_GO:0060425_lung_morphogenesis	0.0144424	0.0659823
MF_GO:0016832_aldehyde-lyase_activity	0.0144561	0.0660267
BP_GO:0051344_negative_regulation_of_cyclic-nucleotide_phosphodiesterase_activity	0.0144635	0.0660423
BP_GO:0007281_germ_cell_development	0.0144912	0.0661507
BP_GO:0071224_cellular_response_to_peptidoglycan	0.0145113	0.0662192
BP_GO:0060430_lung_saccule_development	0.014518	0.0662192
BP_GO:0046632_alpha-beta_T_cell_differentiation	0.0145182	0.0662192
BP_GO:0032000_positive_regulation_of_fatty_acid_beta-oxidation	0.0145625	0.066403
BP_GO:0032275_luteinizing_hormone_secretion	0.0145873	0.0664982
BP_GO:0002434_immune_complex_clearance	0.014615	0.0665906
BP_GO:1905335_regulation_of_aggrephagy	0.0146196	0.0665906
BP_GO:1905337_positive_regulation_of_aggrephagy	0.0146196	0.0665906
MF_GO:0032451_demethylase_activity	0.0146267	0.0666045
BP_GO:0007631_feeding_behavior	0.0146313	0.0666059
MF_GO:0000064_L-ornithine_transmembrane_transporter_activity	0.0146354	0.0666059
BP_GO:1904289_regulation_of_mitotic_DNA_damage_checkpoint	0.014639	0.0666059
BP_GO:0060686_negative_regulation_of_prostatic_bud_formation	0.0146995	0.0668629
MF_GO:0030374_nuclear_receptor_coactivator_activity	0.0147093	0.0668789
BP_GO:1904262_negative_regulation_of_TORC1_signaling	0.0147142	0.0668789
BP_GO:0014916_regulation_of_lung_blood_pressure	0.0147173	0.0668789
MF_GO:0033872_[heparan_sulfate]-glucosamine_3-sulfotransferase_3_activity	0.0147191	0.0668789
BP_GO:1901722_regulation_of_cell_proliferation_involved_in_kidney_development	0.0147512	0.0670066
BP_GO:0071875_adrenergic_receptor_signaling_pathway	0.0147969	0.0671958
BP_GO:0050851_antigen_receptor-mediated_signaling_pathway	0.0148025	0.0672031
BP_GO:0032366_intracellular_sterol_transport	0.0148081	0.0672101
BP_GO:0048703_embryonic_viscerocranium_morphogenesis	0.0148243	0.0672651
BP_GO:0006953_acute-phase_response	0.0148332	0.0672873
BP_GO:0090174_organelle_membrane_fusion	0.0148475	0.0673155
BP_GO:1902476_chloride_transmembrane_transport	0.0148503	0.0673155
BP_GO:0010572_positive_regulation_of_platelet_activation	0.0148516	0.0673155
BP_GO:0010745_negative_regulation_of_macrophage_derived_foam_cell_differentiation	0.0148575	0.0673243
BP_GO:0008356_asymmetric_cell_division	0.0148746	0.0673833
MF_GO:0005041_low-density_lipoprotein_particle_receptor_activity	0.014896	0.0674618
BP_GO:0043552_positive_regulation_of_phosphatidylinositol_3-kinase_activity	0.0149186	0.0675455
BP_GO:0086009_membrane_repolarization	0.0149257	0.0675532
BP_GO:0033364_mast_cell_secretory_granule_organization	0.0149284	0.0675532
BP_GO:0030953_astral_microtubule_organization	0.0149342	0.0675611
CC_GO:0000791_euchromatin	0.0149659	0.0676601
BP_GO:0051764_actin_crosslink_formation	0.0149668	0.0676601
BP_GO:0006821_chloride_transport	0.0149706	0.0676601
BP_GO:2000291_regulation_of_myoblast_proliferation	0.0149723	0.0676601
MF_GO:0016896_exoribonuclease_activity,_producing_5'-phosphomonoesters	0.0149813	0.0676824
BP_GO:1903753_negative_regulation_of_p38MAPK_cascade	0.0149875	0.0676848
CC_GO:0043657_host_cell	0.01499	0.0676848
BP_GO:0032835_glomerulus_development	0.0149985	0.067705
BP_GO:0044062_regulation_of_excretion	0.0150393	0.0678636
BP_GO:0120263_positive_regulation_of_heterochromatin_organization	0.0150459	0.0678636
BP_GO:0031453_positive_regulation_of_heterochromatin_assembly	0.0150459	0.0678636
CC_GO:0055037_recycling_endosome	0.0150688	0.0679195
MF_GO:0033188_sphingomyelin_synthase_activity	0.0150812	0.0679195
MF_GO:0047493_ceramide_cholinephosphotransferase_activity	0.0150812	0.0679195
MF_GO:0002950_ceramide_phosphoethanolamine_synthase_activity	0.0150812	0.0679195
MF_GO:0005138_interleukin-6_receptor_binding	0.0150823	0.0679195
MF_GO:0070006_metalloaminopeptidase_activity	0.0150828	0.0679195
BP_GO:0006991_response_to_sterol_depletion	0.0151002	0.0679797
MF_GO:0004415_hyalurononglucosaminidase_activity	0.0151299	0.0680948
BP_GO:0035907_dorsal_aorta_development	0.0151473	0.0681545
BP_GO:0048666_neuron_development	0.0151624	0.0682041
BP_GO:1903800_positive_regulation_of_production_of_miRNAs_involved_in_gene_silencing_by_miRNA	0.01517	0.06822
BP_GO:0032962_positive_regulation_of_inositol_trisphosphate_biosynthetic_process	0.0151833	0.0682611
BP_GO:0045945_positive_regulation_of_transcription_by_RNA_polymerase_III	0.0151987	0.0683118
MF_GO:0043138_3'-5'_DNA_helicase_activity	0.0152082	0.0683362
CC_GO:0031252_cell_leading_edge	0.0152156	0.0683488
MF_GO:0005080_protein_kinase_C_binding	0.0152192	0.0683488
BP_GO:0060420_regulation_of_heart_growth	0.0152494	0.0684658
BP_GO:0051222_positive_regulation_of_protein_transport	0.0152637	0.0684937
BP_GO:0097368_establishment_of_Sertoli_cell_barrier	0.0152638	0.0684937
BP_GO:0016571_histone_methylation	0.0152747	0.0685243
BP_GO:0045843_negative_regulation_of_striated_muscle_tissue_development	0.0152869	0.068546
BP_GO:0090527_actin_filament_reorganization	0.0152917	0.068546
BP_GO:0045622_regulation_of_T-helper_cell_differentiation	0.015292	0.068546
BP_GO:2000242_negative_regulation_of_reproductive_process	0.0153075	0.0685972
BP_GO:0048014_Tie_signaling_pathway	0.0153153	0.0686125
MF_GO:0005342_organic_acid_transmembrane_transporter_activity	0.0153197	0.0686125
BP_GO:1903018_regulation_of_glycoprotein_metabolic_process	0.0153286	0.0686125
MF_GO:0042285_xylosyltransferase_activity	0.0153315	0.0686125
MF_GO:0035252_UDP-xylosyltransferase_activity	0.0153315	0.0686125
BP_GO:0060839_endothelial_cell_fate_commitment	0.0153594	0.0687187
MF_GO:0005017_platelet-derived_growth_factor-activated_receptor_activity	0.0153657	0.0687285
BP_GO:2000562_negative_regulation_of_CD4-positive,_alpha-beta_T_cell_proliferation	0.0153721	0.0687385
BP_GO:0030505_inorganic_diphosphate_transport	0.0154039	0.0688623
BP_GO:2000546_positive_regulation_of_endothelial_cell_chemotaxis_to_fibroblast_growth_factor	0.0154182	0.0688716
BP_GO:1904849_positive_regulation_of_cell_chemotaxis_to_fibroblast_growth_factor	0.0154182	0.0688716
MF_GO:0004652_polynucleotide_adenylyltransferase_activity	0.0154184	0.0688716
BP_GO:1901490_regulation_of_lymphangiogenesis	0.0154612	0.0690259
BP_GO:0070120_ciliary_neurotrophic_factor-mediated_signaling_pathway	0.0154612	0.0690259
BP_GO:0030212_hyaluronan_metabolic_process	0.0154698	0.0690457
BP_GO:0046463_acylglycerol_biosynthetic_process	0.0154818	0.0690623
BP_GO:0046460_neutral_lipid_biosynthetic_process	0.0154818	0.0690623
BP_GO:0010957_negative_regulation_of_vitamin_D_biosynthetic_process	0.0155045	0.0691261
BP_GO:0060556_regulation_of_vitamin_D_biosynthetic_process	0.0155045	0.0691261
BP_GO:0006457_protein_folding	0.0155123	0.0691425
CC_GO:0044295_axonal_growth_cone	0.0155294	0.0692003
BP_GO:1903672_positive_regulation_of_sprouting_angiogenesis	0.0156136	0.069557
BP_GO:0034391_regulation_of_smooth_muscle_cell_apoptotic_process	0.0156383	0.0696482
BP_GO:0033619_membrane_protein_proteolysis	0.0156489	0.0696766
BP_GO:1900037_regulation_of_cellular_response_to_hypoxia	0.0156558	0.069689
BP_GO:0048260_positive_regulation_of_receptor-mediated_endocytosis	0.0156774	0.0697661
BP_GO:0007224_smoothened_signaling_pathway	0.0156833	0.0697737
CC_GO:0031228_intrinsic_component_of_Golgi_membrane	0.0156934	0.0698002
BP_GO:0042116_macrophage_activation	0.0157246	0.0699201
MF_GO:1902945_metalloendopeptidase_activity_involved_in_amyloid_precursor_protein_catabolic_process	0.0157314	0.0699318
BP_GO:0099587_inorganic_ion_import_across_plasma_membrane	0.0157565	0.0700061
BP_GO:0098659_inorganic_cation_import_across_plasma_membrane	0.0157565	0.0700061
BP_GO:0060330_regulation_of_response_to_interferon-gamma	0.0157967	0.0701472
BP_GO:0060334_regulation_of_interferon-gamma-mediated_signaling_pathway	0.0157967	0.0701472
MF_GO:0008378_galactosyltransferase_activity	0.0158226	0.0702436
BP_GO:0045726_positive_regulation_of_integrin_biosynthetic_process	0.0158468	0.0703169
BP_GO:0050999_regulation_of_nitric-oxide_synthase_activity	0.0158488	0.0703169
BP_GO:2000563_positive_regulation_of_CD4-positive,_alpha-beta_T_cell_proliferation	0.0158518	0.0703169
BP_GO:0055081_anion_homeostasis	0.0158617	0.0703259
BP_GO:1905402_regulation_of_activated_CD8-positive,_alpha-beta_T_cell_apoptotic_process	0.0158623	0.0703259
BP_GO:1904562_phosphatidylinositol_5-phosphate_metabolic_process	0.0158718	0.0703492
MF_GO:0008009_chemokine_activity	0.0159255	0.0705683
BP_GO:0071392_cellular_response_to_estradiol_stimulus	0.0159372	0.0706013
BP_GO:0060977_coronary_vasculature_morphogenesis	0.015968	0.070719
BP_GO:0060443_mammary_gland_morphogenesis	0.015997	0.0708286
BP_GO:2000298_regulation_of_Rho-dependent_protein_serine/threonine_kinase_activity	0.0160015	0.0708298
MF_GO:0042975_peroxisome_proliferator_activated_receptor_binding	0.0160139	0.0708656
BP_GO:0042092_type_2_immune_response	0.0160286	0.0709068
BP_GO:1903525_regulation_of_membrane_tubulation	0.0160317	0.0709068
BP_GO:0071281_cellular_response_to_iron_ion	0.016037	0.0709116
BP_GO:0006527_arginine_catabolic_process	0.0160603	0.0709955
BP_GO:0048858_cell_projection_morphogenesis	0.0160723	0.0710296
BP_GO:0015747_urate_transport	0.0160826	0.0710564
BP_GO:1905953_negative_regulation_of_lipid_localization	0.0160918	0.0710658
BP_GO:0048103_somatic_stem_cell_division	0.0160933	0.0710658
BP_GO:0035710_CD4-positive,_alpha-beta_T_cell_activation	0.0161179	0.0711536
BP_GO:0010767_regulation_of_transcription_from_RNA_polymerase_II_promoter_in_response_to_UV-induced_DNA_damage	0.0161227	0.0711536
BP_GO:0097062_dendritic_spine_maintenance	0.016126	0.0711536
MF_GO:0015440_ABC-type_peptide_transporter_activity	0.0161445	0.0711974
MF_GO:0015433_ABC-type_peptide_antigen_transporter_activity	0.0161445	0.0711974
BP_GO:0035458_cellular_response_to_interferon-beta	0.0161602	0.0712407
BP_GO:0060350_endochondral_bone_morphogenesis	0.0161629	0.0712407
CC_GO:1990851_Wnt-Frizzled-LRP5/6_complex	0.0161731	0.0712669
BP_GO:0021696_cerebellar_cortex_morphogenesis	0.0161866	0.0713076
CC_GO:0101003_ficolin-1-rich_granule_membrane	0.0161938	0.0713197
BP_GO:0030301_cholesterol_transport	0.0161979	0.0713197
MF_GO:0039552_RIG-I_binding	0.0162306	0.0714446
BP_GO:0014901_satellite_cell_activation_involved_in_skeletal_muscle_regeneration	0.0162657	0.0715803
BP_GO:0071947_protein_deubiquitination_involved_in_ubiquitin-dependent_protein_catabolic_process	0.0162756	0.0716047
BP_GO:0015670_carbon_dioxide_transport	0.0162904	0.0716509
BP_GO:0032768_regulation_of_monooxygenase_activity	0.016325	0.0717797
BP_GO:0022412_cellular_process_involved_in_reproduction_in_multicellular_organism	0.0163283	0.0717797
BP_GO:0034087_establishment_of_mitotic_sister_chromatid_cohesion	0.0163924	0.0720427
BP_GO:0090218_positive_regulation_of_lipid_kinase_activity	0.0164253	0.0721503
CC_GO:0072562_blood_microparticle	0.0164256	0.0721503
BP_GO:0072359_circulatory_system_development	0.0164533	0.0722531
BP_GO:0010324_membrane_invagination	0.0164588	0.0722582
BP_GO:0010828_positive_regulation_of_glucose_transmembrane_transport	0.0164763	0.0723156
BP_GO:0035733_hepatic_stellate_cell_activation	0.0164942	0.0723749
BP_GO:1905939_regulation_of_gonad_development	0.0164985	0.0723749
CC_GO:1990752_microtubule_end	0.0165124	0.072417
CC_GO:0042588_zymogen_granule	0.0165343	0.0724851
BP_GO:0120049_snRNA_(adenine-N6)-methylation	0.0165367	0.0724851
BP_GO:0035194_post-transcriptional_gene_silencing_by_RNA	0.0165516	0.0725231
BP_GO:0010624_regulation_of_Schwann_cell_proliferation	0.016554	0.0725231
MF_GO:0042800_histone_methyltransferase_activity_(H3-K4_specific)	0.0165743	0.0725752
BP_GO:0031929_TOR_signaling	0.0165747	0.0725752
BP_GO:0086073_bundle_of_His_cell-Purkinje_myocyte_adhesion_involved_in_cell_communication	0.0166628	0.0729233
MF_GO:0070700_BMP_receptor_binding	0.0166629	0.0729233
MF_GO:0098634_cell-matrix_adhesion_mediator_activity	0.0166783	0.0729714
BP_GO:0048675_axon_extension	0.0167011	0.073052
BP_GO:1901301_regulation_of_cargo_loading_into_COPII-coated_vesicle	0.0167071	0.0730591
MF_GO:0030169_low-density_lipoprotein_particle_binding	0.0167166	0.0730717
BP_GO:1901031_regulation_of_response_to_reactive_oxygen_species	0.0167188	0.0730717
BP_GO:0033280_response_to_vitamin_D	0.0167663	0.07326
BP_GO:0014826_vein_smooth_muscle_contraction	0.016786	0.073327
BP_GO:1904646_cellular_response_to_amyloid-beta	0.0167961	0.0733405
MF_GO:0015296_anion:cation_symporter_activity	0.0167979	0.0733405
BP_GO:0045053_protein_retention_in_Golgi_apparatus	0.0168041	0.0733483
BP_GO:0023052_signaling	0.0168729	0.0736292
BP_GO:1903749_positive_regulation_of_establishment_of_protein_localization_to_mitochondrion	0.0168778	0.0736314
BP_GO:0030952_establishment_or_maintenance_of_cytoskeleton_polarity	0.0168893	0.0736622
MF_GO:0004576_oligosaccharyl_transferase_activity	0.0169555	0.0739153
BP_GO:0043586_tongue_development	0.0169562	0.0739153
BP_GO:0001120_protein-DNA_complex_remodeling	0.0169817	0.0739623
BP_GO:0001112_DNA-templated_transcription_open_complex_formation	0.0169817	0.0739623
BP_GO:0042271_susceptibility_to_natural_killer_cell_mediated_cytotoxicity	0.0169841	0.0739623
BP_GO:0046519_sphingoid_metabolic_process	0.0169854	0.0739623
BP_GO:0032487_regulation_of_Rap_protein_signal_transduction	0.0169892	0.0739623
CC_GO:1990712_HFE-transferrin_receptor_complex	0.0169982	0.0739729
BP_GO:0051054_positive_regulation_of_DNA_metabolic_process	0.0170057	0.0739729
BP_GO:0045719_negative_regulation_of_glycogen_biosynthetic_process	0.0170094	0.0739729
BP_GO:0070874_negative_regulation_of_glycogen_metabolic_process	0.0170094	0.0739729
CC_GO:0042825_TAP_complex	0.0170162	0.0739829
BP_GO:0032965_regulation_of_collagen_biosynthetic_process	0.0170502	0.0741112
BP_GO:0034112_positive_regulation_of_homotypic_cell-cell_adhesion	0.0170707	0.0741809
BP_GO:0075733_intracellular_transport_of_virus	0.0170923	0.0742369
MF_GO:0071253_connexin_binding	0.0170925	0.0742369
BP_GO:0006575_cellular_modified_amino_acid_metabolic_process	0.0171225	0.074348
BP_GO:0006021_inositol_biosynthetic_process	0.0172044	0.0746644
MF_GO:1904928_coreceptor_activity_involved_in_canonical_Wnt_signaling_pathway	0.0172044	0.0746644
BP_GO:0043500_muscle_adaptation	0.0172391	0.0747952
MF_GO:0042287_MHC_protein_binding	0.017244	0.0747952
BP_GO:0043558_regulation_of_translational_initiation_in_response_to_stress	0.017248	0.0747952
MF_GO:0050681_androgen_receptor_binding	0.0172647	0.0748482
BP_GO:0043031_negative_regulation_of_macrophage_activation	0.0172757	0.0748766
BP_GO:0002026_regulation_of_the_force_of_heart_contraction	0.0173087	0.0749695
BP_GO:0002854_positive_regulation_of_T_cell_mediated_cytotoxicity_directed_against_tumor_cell_target	0.0173107	0.0749695
BP_GO:0002852_regulation_of_T_cell_mediated_cytotoxicity_directed_against_tumor_cell_target	0.0173107	0.0749695
BP_GO:1902644_tertiary_alcohol_metabolic_process	0.0173229	0.0750026
BP_GO:1902285_semaphorin-plexin_signaling_pathway_involved_in_neuron_projection_guidance	0.0173567	0.0751298
BP_GO:0010524_positive_regulation_of_calcium_ion_transport_into_cytosol	0.0173659	0.0751497
BP_GO:1901535_regulation_of_DNA_demethylation	0.0174057	0.0752167
BP_GO:1901725_regulation_of_histone_deacetylase_activity	0.0174092	0.0752167
BP_GO:0022011_myelination_in_peripheral_nervous_system	0.0174172	0.0752167
BP_GO:0032292_peripheral_nervous_system_axon_ensheathment	0.0174172	0.0752167
MF_GO:0097677_STAT_family_protein_binding	0.0174181	0.0752167
BP_GO:1904747_positive_regulation_of_apoptotic_process_involved_in_development	0.0174212	0.0752167
BP_GO:1902339_positive_regulation_of_apoptotic_process_involved_in_morphogenesis	0.0174212	0.0752167
BP_GO:0030193_regulation_of_blood_coagulation	0.017422	0.0752167
BP_GO:1900046_regulation_of_hemostasis	0.017422	0.0752167
BP_GO:0044650_adhesion_of_symbiont_to_host_cell	0.0174434	0.0752894
BP_GO:1902731_negative_regulation_of_chondrocyte_proliferation	0.0174732	0.0753984
BP_GO:0070166_enamel_mineralization	0.0174785	0.0754019
BP_GO:0008340_determination_of_adult_lifespan	0.0174977	0.0754649
BP_GO:0072595_maintenance_of_protein_localization_in_organelle	0.0175525	0.0756819
BP_GO:0045453_bone_resorption	0.01756	0.0756945
BP_GO:0006641_triglyceride_metabolic_process	0.0175826	0.0757723
BP_GO:0097164_ammonium_ion_metabolic_process	0.0176036	0.0758431
CC_GO:0099512_supramolecular_fiber	0.017614	0.0758486
CC_GO:0099081_supramolecular_polymer	0.017614	0.0758486
BP_GO:0017038_protein_import	0.0176408	0.0759443
BP_GO:0060442_branching_involved_in_prostate_gland_morphogenesis	0.0176536	0.0759672
CC_GO:0044322_endoplasmic_reticulum_quality_control_compartment	0.0176552	0.0759672
BP_GO:0000281_mitotic_cytokinesis	0.0176606	0.0759708
MF_GO:0016404_15-hydroxyprostaglandin_dehydrogenase_(NAD+)_activity	0.017678	0.0760258
BP_GO:0061550_cranial_ganglion_development	0.0176935	0.0760728
BP_GO:1904029_regulation_of_cyclin-dependent_protein_kinase_activity	0.0177897	0.0764665
MF_GO:0005546_phosphatidylinositol-4,5-bisphosphate_binding	0.0177942	0.0764665
CC_GO:0034667_integrin_alpha3-beta1_complex	0.0178101	0.0765148
BP_GO:0032200_telomere_organization	0.0178157	0.0765191
BP_GO:0043900_regulation_of_multi-organism_process	0.0178337	0.0765769
BP_GO:0030838_positive_regulation_of_actin_filament_polymerization	0.0178758	0.0767267
BP_GO:1901097_negative_regulation_of_autophagosome_maturation	0.0178778	0.0767267
BP_GO:1900745_positive_regulation_of_p38MAPK_cascade	0.0178861	0.0767425
BP_GO:0090407_organophosphate_biosynthetic_process	0.0178944	0.0767583
MF_GO:0046943_carboxylic_acid_transmembrane_transporter_activity	0.0179083	0.0767928
BP_GO:0044854_plasma_membrane_raft_assembly	0.0179117	0.0767928
BP_GO:2000586_regulation_of_platelet-derived_growth_factor_receptor-beta_signaling_pathway	0.0179444	0.076913
BP_GO:0043243_positive_regulation_of_protein-containing_complex_disassembly	0.0179762	0.0770298
BP_GO:2000653_regulation_of_genetic_imprinting	0.0180112	0.0771278
MF_GO:0030881_beta-2-microglobulin_binding	0.0180128	0.0771278
BP_GO:0048846_axon_extension_involved_in_axon_guidance	0.0180177	0.0771278
BP_GO:1902284_neuron_projection_extension_involved_in_neuron_projection_guidance	0.0180177	0.0771278
BP_GO:0070562_regulation_of_vitamin_D_receptor_signaling_pathway	0.0180451	0.0772095
BP_GO:0048617_embryonic_foregut_morphogenesis	0.0180497	0.0772095
BP_GO:0045197_establishment_or_maintenance_of_epithelial_cell_apical/basal_polarity	0.0180507	0.0772095
BP_GO:0032957_inositol_trisphosphate_metabolic_process	0.0181	0.0774007
MF_GO:0042608_T_cell_receptor_binding	0.0181513	0.0776001
BP_GO:0090279_regulation_of_calcium_ion_import	0.0182131	0.0778161
MF_GO:0015485_cholesterol_binding	0.0182186	0.0778161
BP_GO:0060100_positive_regulation_of_phagocytosis,_engulfment	0.0182205	0.0778161
BP_GO:1905155_positive_regulation_of_membrane_invagination	0.0182205	0.0778161
BP_GO:0045717_negative_regulation_of_fatty_acid_biosynthetic_process	0.018233	0.0778409
BP_GO:0032026_response_to_magnesium_ion	0.0182357	0.0778409
BP_GO:0034762_regulation_of_transmembrane_transport	0.018243	0.0778522
BP_GO:2000722_regulation_of_cardiac_vascular_smooth_muscle_cell_differentiation	0.0182805	0.0779923
MF_GO:0003950_NAD+_ADP-ribosyltransferase_activity	0.0182854	0.0779928
BP_GO:0010614_negative_regulation_of_cardiac_muscle_hypertrophy	0.0183011	0.07804
BP_GO:0032741_positive_regulation_of_interleukin-18_production	0.0183166	0.0780514
CC_GO:0036186_early_phagosome_membrane	0.0183166	0.0780514
BP_GO:0060398_regulation_of_growth_hormone_receptor_signaling_pathway	0.0183178	0.0780514
MF_GO:0071916_dipeptide_transmembrane_transporter_activity	0.0183449	0.0781266
BP_GO:0015835_peptidoglycan_transport	0.0183449	0.0781266
BP_GO:0051930_regulation_of_sensory_perception_of_pain	0.018431	0.0784731
BP_GO:0003430_growth_plate_cartilage_chondrocyte_growth	0.0184363	0.0784758
BP_GO:0001523_retinoid_metabolic_process	0.0184529	0.0785262
CC_GO:0032449_CBM_complex	0.0184894	0.0786549
MF_GO:0060590_ATPase_regulator_activity	0.0184926	0.0786549
BP_GO:0002730_regulation_of_dendritic_cell_cytokine_production	0.0184985	0.0786601
BP_GO:0031570_DNA_integrity_checkpoint	0.0185128	0.0787008
BP_GO:0051928_positive_regulation_of_calcium_ion_transport	0.0185222	0.0787036
BP_GO:0046968_peptide_antigen_transport	0.018523	0.0787036
BP_GO:0032455_nerve_growth_factor_processing	0.0185497	0.078797
BP_GO:0006865_amino_acid_transport	0.0185545	0.0787975
BP_GO:1905770_regulation_of_mesodermal_cell_differentiation	0.018564	0.0788175
BP_GO:0045869_negative_regulation_of_single_stranded_viral_RNA_replication_via_double_stranded_DNA_intermediate	0.0186249	0.079056
BP_GO:0006082_organic_acid_metabolic_process	0.0186568	0.0791714
BP_GO:0006525_arginine_metabolic_process	0.0187387	0.0794919
BP_GO:2001269_positive_regulation_of_cysteine-type_endopeptidase_activity_involved_in_apoptotic_signaling_pathway	0.0187419	0.0794919
MF_GO:0051015_actin_filament_binding	0.01876	0.0795481
BP_GO:0044068_modulation_by_symbiont_of_host_cellular_process	0.0188155	0.0797634
BP_GO:0120039_plasma_membrane_bounded_cell_projection_morphogenesis	0.0188735	0.0799888
BP_GO:0000079_regulation_of_cyclin-dependent_protein_serine/threonine_kinase_activity	0.0188789	0.0799915
MF_GO:0046965_retinoid_X_receptor_binding	0.0189224	0.0801447
BP_GO:0071000_response_to_magnetism	0.0189363	0.0801447
BP_GO:0044819_mitotic_G1/S_transition_checkpoint	0.0189376	0.0801447
BP_GO:0060897_neural_plate_regionalization	0.0189392	0.0801447
BP_GO:0060896_neural_plate_pattern_specification	0.0189392	0.0801447
BP_GO:0002543_activation_of_blood_coagulation_via_clotting_cascade	0.0189574	0.0802014
MF_GO:0016742_hydroxymethyl-,_formyl-_and_related_transferase_activity	0.0189929	0.0803311
MF_GO:0015179_L-amino_acid_transmembrane_transporter_activity	0.019012	0.080379
BP_GO:2000677_regulation_of_transcription_regulatory_region_DNA_binding	0.0190148	0.080379
MF_GO:0005030_neurotrophin_receptor_activity	0.0190187	0.080379
MF_GO:0032182_ubiquitin-like_protein_binding	0.0190449	0.0804692
MF_GO:0004128_cytochrome-b5_reductase_activity,_acting_on_NAD(P)H	0.0190545	0.0804896
BP_GO:0044406_adhesion_of_symbiont_to_host	0.0190698	0.0805336
BP_GO:0060800_regulation_of_cell_differentiation_involved_in_embryonic_placenta_development	0.0190903	0.0805849
MF_GO:0004704_NF-kappaB-inducing_kinase_activity	0.0190985	0.0805849
CC_GO:0002199_zona_pellucida_receptor_complex	0.0190985	0.0805849
BP_GO:0071577_zinc_ion_transmembrane_transport	0.0191013	0.0805849
MF_GO:1990817_RNA_adenylyltransferase_activity	0.0191114	0.080607
BP_GO:0033327_Leydig_cell_differentiation	0.0192973	0.0813704
BP_GO:1904251_regulation_of_bile_acid_metabolic_process	0.0193351	0.0815092
MF_GO:0051434_BH3_domain_binding	0.0193402	0.0815098
BP_GO:0019098_reproductive_behavior	0.0193536	0.0815459
BP_GO:0006805_xenobiotic_metabolic_process	0.0193659	0.0815603
MF_GO:0098821_BMP_receptor_activity	0.0193668	0.0815603
BP_GO:0097049_motor_neuron_apoptotic_process	0.0193777	0.0815853
MF_GO:0047238_glucuronosyl-N-acetylgalactosaminyl-proteoglycan_4-beta-N-acetylgalactosaminyltransferase_activity	0.0194592	0.081908
BP_GO:1901537_positive_regulation_of_DNA_demethylation	0.01947	0.0819325
BP_GO:0050931_pigment_cell_differentiation	0.0194848	0.0819338
BP_GO:0003273_cell_migration_involved_in_endocardial_cushion_formation	0.0194876	0.0819338
BP_GO:1903979_negative_regulation_of_microglial_cell_activation	0.0194891	0.0819338
BP_GO:0051541_elastin_metabolic_process	0.01949	0.0819338
BP_GO:0045198_establishment_of_epithelial_cell_apical/basal_polarity	0.0195099	0.0819763
BP_GO:0009059_macromolecule_biosynthetic_process	0.01951	0.0819763
BP_GO:0001773_myeloid_dendritic_cell_activation	0.0195406	0.0820565
BP_GO:1901163_regulation_of_trophoblast_cell_migration	0.0195467	0.0820565
BP_GO:0061004_pattern_specification_involved_in_kidney_development	0.0195468	0.0820565
BP_GO:1904030_negative_regulation_of_cyclin-dependent_protein_kinase_activity	0.019549	0.0820565
BP_GO:0051066_dihydrobiopterin_metabolic_process	0.0195537	0.0820565
BP_GO:0045923_positive_regulation_of_fatty_acid_metabolic_process	0.0195603	0.0820636
BP_GO:0060135_maternal_process_involved_in_female_pregnancy	0.0196028	0.0822096
MF_GO:0035173_histone_kinase_activity	0.019605	0.0822096
MF_GO:0008494_translation_activator_activity	0.0196195	0.0822382
BP_GO:0001829_trophectodermal_cell_differentiation	0.0196217	0.0822382
BP_GO:0051931_regulation_of_sensory_perception	0.0196436	0.0823083
BP_GO:0036508_protein_alpha-1,2-demannosylation	0.0196533	0.0823083
BP_GO:0036507_protein_demannosylation	0.0196533	0.0823083
BP_GO:0061458_reproductive_system_development	0.0196625	0.0823261
BP_GO:0036289_peptidyl-serine_autophosphorylation	0.0196905	0.0824226
BP_GO:0038113_interleukin-9-mediated_signaling_pathway	0.0197455	0.082632
BP_GO:0030001_metal_ion_transport	0.0197588	0.082667
BP_GO:0033146_regulation_of_intracellular_estrogen_receptor_signaling_pathway	0.0197686	0.0826873
BP_GO:0035196_production_of_miRNAs_involved_in_gene_silencing_by_miRNA	0.0198132	0.082853
BP_GO:0010559_regulation_of_glycoprotein_biosynthetic_process	0.0198192	0.0828573
MF_GO:0050510_N-acetylgalactosaminyl-proteoglycan_3-beta-glucuronosyltransferase_activity	0.0198381	0.0829153
BP_GO:0006990_positive_regulation_of_transcription_from_RNA_polymerase_II_promoter_involved_in_unfolded_protein_response	0.0198612	0.0829785
BP_GO:0015718_monocarboxylic_acid_transport	0.0198632	0.0829785
MF_GO:0034647_histone_demethylase_activity_(H3-trimethyl-K4_specific)	0.0198726	0.0829969
CC_GO:0008024_cyclin/CDK_positive_transcription_elongation_factor_complex	0.0199072	0.0831012
BP_GO:0001922_B-1_B_cell_homeostasis	0.0199096	0.0831012
BP_GO:0007185_transmembrane_receptor_protein_tyrosine_phosphatase_signaling_pathway	0.0199125	0.0831012
BP_GO:0060707_trophoblast_giant_cell_differentiation	0.0199212	0.0831167
BP_GO:1905314_semi-lunar_valve_development	0.019934	0.0831285
BP_GO:0003176_aortic_valve_development	0.019934	0.0831285
BP_GO:0070922_small_RNA_loading_onto_RISC	0.0199488	0.0831693
BP_GO:0008347_glial_cell_migration	0.0199542	0.0831707
BP_GO:0045740_positive_regulation_of_DNA_replication	0.01997	0.0831775
BP_GO:0010761_fibroblast_migration	0.0199746	0.0831775
BP_GO:0097192_extrinsic_apoptotic_signaling_pathway_in_absence_of_ligand	0.0199758	0.0831775
BP_GO:0038034_signal_transduction_in_absence_of_ligand	0.0199758	0.0831775
BP_GO:0002634_regulation_of_germinal_center_formation	0.0200047	0.0832769
BP_GO:0032091_negative_regulation_of_protein_binding	0.0200148	0.0832984
BP_GO:0060665_regulation_of_branching_involved_in_salivary_gland_morphogenesis_by_mesenchymal-epithelial_signaling	0.0200749	0.0835273
BP_GO:1902932_positive_regulation_of_alcohol_biosynthetic_process	0.0200964	0.0835958
BP_GO:0061157_mRNA_destabilization	0.0201191	0.0836696
BP_GO:0032233_positive_regulation_of_actin_filament_bundle_assembly	0.0201562	0.0838029
BP_GO:0035089_establishment_of_apical/basal_cell_polarity	0.0201719	0.0838472
BP_GO:0002520_immune_system_development	0.0201842	0.0838774
MF_GO:0038064_collagen_receptor_activity	0.0201899	0.0838801
MF_GO:0016493_C-C_chemokine_receptor_activity	0.0202224	0.0839943
BP_GO:0002296_T-helper_1_cell_lineage_commitment	0.0202372	0.0840264
BP_GO:0016458_gene_silencing	0.0202403	0.0840264
CC_GO:0032993_protein-DNA_complex	0.0202757	0.0841526
MF_GO:0005172_vascular_endothelial_growth_factor_receptor_binding	0.0203231	0.084318
CC_GO:0031092_platelet_alpha_granule_membrane	0.0203257	0.084318
BP_GO:0032486_Rap_protein_signal_transduction	0.0203385	0.0843502
BP_GO:0002661_regulation_of_B_cell_tolerance_induction	0.0204041	0.0845798
BP_GO:0002663_positive_regulation_of_B_cell_tolerance_induction	0.0204041	0.0845798
BP_GO:0051281_positive_regulation_of_release_of_sequestered_calcium_ion_into_cytosol	0.0204118	0.0845906
BP_GO:0022600_digestive_system_process	0.0204432	0.0847
BP_GO:0006073_cellular_glucan_metabolic_process	0.020496	0.0848762
BP_GO:0044042_glucan_metabolic_process	0.020496	0.0848762
BP_GO:0070098_chemokine-mediated_signaling_pathway	0.0205019	0.0848797
BP_GO:0071897_DNA_biosynthetic_process	0.0205236	0.0849482
BP_GO:0099172_presynapse_organization	0.0205517	0.0850434
BP_GO:0014856_skeletal_muscle_cell_proliferation	0.0205649	0.085056
BP_GO:0014841_skeletal_muscle_satellite_cell_proliferation	0.0205649	0.085056
BP_GO:1903921_regulation_of_protein_processing_in_phagocytic_vesicle	0.0205839	0.0850921
BP_GO:1903923_positive_regulation_of_protein_processing_in_phagocytic_vesicle	0.0205839	0.0850921
BP_GO:0046653_tetrahydrofolate_metabolic_process	0.020617	0.0852078
BP_GO:0010890_positive_regulation_of_sequestering_of_triglyceride	0.0206296	0.0852384
BP_GO:0035372_protein_localization_to_microtubule	0.0206494	0.0852992
BP_GO:0097194_execution_phase_of_apoptosis	0.0206744	0.0853646
MF_GO:0032052_bile_acid_binding	0.0206755	0.0853646
BP_GO:0045581_negative_regulation_of_T_cell_differentiation	0.0207644	0.0857106
BP_GO:0007097_nuclear_migration	0.0207739	0.0857282
BP_GO:0045494_photoreceptor_cell_maintenance	0.0208433	0.0859934
BP_GO:0002480_antigen_processing_and_presentation_of_exogenous_peptide_antigen_via_MHC_class_I,_TAP-independent	0.0208865	0.0861503
MF_GO:0004438_phosphatidylinositol-3-phosphatase_activity	0.0209083	0.0862187
BP_GO:0048011_neurotrophin_TRK_receptor_signaling_pathway	0.0209184	0.0862393
MF_GO:0005523_tropomyosin_binding	0.0209639	0.0864054
BP_GO:0031571_mitotic_G1_DNA_damage_checkpoint	0.0209813	0.0864557
BP_GO:0032328_alanine_transport	0.0210032	0.0865246
MF_GO:0016454_C-palmitoyltransferase_activity	0.0210343	0.0866098
MF_GO:0004758_serine_C-palmitoyltransferase_activity	0.0210343	0.0866098
BP_GO:0016340_calcium-dependent_cell-matrix_adhesion	0.0210417	0.0866189
CC_GO:0101031_chaperone_complex	0.0210645	0.0866913
CC_GO:0032777_Piccolo_NuA4_histone_acetyltransferase_complex	0.0210717	0.0866992
BP_GO:0045454_cell_redox_homeostasis	0.0210793	0.086709
BP_GO:0061549_sympathetic_ganglion_development	0.0211216	0.0868616
BP_GO:0033212_iron_import_into_cell	0.0211393	0.0869079
BP_GO:0071353_cellular_response_to_interleukin-4	0.0211433	0.0869079
BP_GO:0034155_regulation_of_toll-like_receptor_7_signaling_pathway	0.0211502	0.0869149
BP_GO:0015695_organic_cation_transport	0.021179	0.0870115
BP_GO:1903974_positive_regulation_of_cellular_response_to_macrophage_colony-stimulating_factor_stimulus	0.0212051	0.0870759
BP_GO:1903971_positive_regulation_of_response_to_macrophage_colony-stimulating_factor	0.0212051	0.0870759
BP_GO:2001053_regulation_of_mesenchymal_cell_apoptotic_process	0.0212736	0.0873358
BP_GO:0015838_amino-acid_betaine_transport	0.0212861	0.0873655
BP_GO:0030163_protein_catabolic_process	0.0213386	0.0875592
BP_GO:0060708_spongiotrophoblast_differentiation	0.0213934	0.0877458
BP_GO:0061303_cornea_development_in_camera-type_eye	0.0213946	0.0877458
BP_GO:0060173_limb_development	0.0214344	0.0878657
BP_GO:0048736_appendage_development	0.0214344	0.0878657
BP_GO:0060099_regulation_of_phagocytosis,_engulfment	0.0214609	0.0879513
BP_GO:0061889_negative_regulation_of_astrocyte_activation	0.0214658	0.0879513
CC_GO:0070578_RISC-loading_complex	0.0215519	0.0882819
MF_GO:0071723_lipopeptide_binding	0.0216094	0.0884961
BP_GO:0072734_cellular_response_to_staurosporine	0.0216802	0.0887423
BP_GO:0072733_response_to_staurosporine	0.0216802	0.0887423
MF_GO:1905773_8-hydroxy-2'-deoxyguanosine_DNA_binding	0.0216982	0.0887941
CC_GO:0031931_TORC1_complex	0.0217161	0.0888453
MF_GO:0052866_phosphatidylinositol_phosphate_phosphatase_activity	0.0217412	0.0888645
MF_GO:0061809_NAD+_nucleotidase,_cyclic_ADP-ribose_generating	0.0217421	0.0888645
MF_GO:0003953_NAD+_nucleosidase_activity	0.0217421	0.0888645
MF_GO:0050135_NAD(P)+_nucleosidase_activity	0.0217421	0.0888645
BP_GO:0002793_positive_regulation_of_peptide_secretion	0.0217487	0.0888697
BP_GO:1904026_regulation_of_collagen_fibril_organization	0.0217541	0.0888697
BP_GO:0030195_negative_regulation_of_blood_coagulation	0.0217739	0.0888956
BP_GO:1900047_negative_regulation_of_hemostasis	0.0217739	0.0888956
MF_GO:0017162_aryl_hydrocarbon_receptor_binding	0.0217765	0.0888956
MF_GO:0030226_apolipoprotein_receptor_activity	0.0217824	0.0888981
BP_GO:0035622_intrahepatic_bile_duct_development	0.0218062	0.0889734
BP_GO:0048662_negative_regulation_of_smooth_muscle_cell_proliferation	0.021821	0.0890118
BP_GO:1903312_negative_regulation_of_mRNA_metabolic_process	0.021831	0.0890311
BP_GO:0070873_regulation_of_glycogen_metabolic_process	0.0218411	0.0890501
BP_GO:0006047_UDP-N-acetylglucosamine_metabolic_process	0.0218658	0.0891293
BP_GO:0051149_positive_regulation_of_muscle_cell_differentiation	0.0218756	0.0891472
MF_GO:0046966_thyroid_hormone_receptor_binding	0.0218856	0.0891662
MF_GO:0015298_solute:cation_antiporter_activity	0.0219111	0.0892482
MF_GO:0009374_biotin_binding	0.0219199	0.089262
BP_GO:0032814_regulation_of_natural_killer_cell_activation	0.0219709	0.0894478
BP_GO:0061162_establishment_of_monopolar_cell_polarity	0.0219798	0.0894623
BP_GO:0031134_sister_chromatid_biorientation	0.0220241	0.0896064
BP_GO:0010519_negative_regulation_of_phospholipase_activity	0.0220294	0.0896064
BP_GO:1904743_negative_regulation_of_telomeric_DNA_binding	0.0220314	0.0896064
BP_GO:0003365_establishment_of_cell_polarity_involved_in_ameboidal_cell_migration	0.0220787	0.0897771
MF_GO:0050661_NADP_binding	0.0220974	0.089831
BP_GO:0031086_nuclear-transcribed_mRNA_catabolic_process,_deadenylation-independent_decay	0.0221099	0.0898409
BP_GO:0042789_mRNA_transcription_by_RNA_polymerase_II	0.0221106	0.0898409
BP_GO:0051132_NK_T_cell_activation	0.022169	0.090034
BP_GO:0001866_NK_T_cell_proliferation	0.022169	0.090034
BP_GO:0097150_neuronal_stem_cell_population_maintenance	0.0221757	0.0900393
BP_GO:0002268_follicular_dendritic_cell_differentiation	0.0221985	0.0900485
CC_GO:0033257_Bcl3/NF-kappaB2_complex	0.0221985	0.0900485
BP_GO:0002266_follicular_dendritic_cell_activation	0.0221985	0.0900485
BP_GO:0034144_negative_regulation_of_toll-like_receptor_4_signaling_pathway	0.0221996	0.0900485
BP_GO:0070170_regulation_of_tooth_mineralization	0.0222248	0.0901289
BP_GO:0042886_amide_transport	0.0222447	0.0901705
BP_GO:1901203_positive_regulation_of_extracellular_matrix_assembly	0.0222555	0.0901705
CC_GO:0001533_cornified_envelope	0.0222592	0.0901705
CC_GO:0031904_endosome_lumen	0.022266	0.0901705
BP_GO:0016101_diterpenoid_metabolic_process	0.0222669	0.0901705
BP_GO:0060009_Sertoli_cell_development	0.0222676	0.0901705
BP_GO:0021515_cell_differentiation_in_spinal_cord	0.0223014	0.0902855
BP_GO:0000052_citrulline_metabolic_process	0.0223218	0.0903326
CC_GO:0002178_palmitoyltransferase_complex	0.0223239	0.0903326
BP_GO:0031623_receptor_internalization	0.0223432	0.0903887
BP_GO:0016572_histone_phosphorylation	0.0223551	0.0904149
BP_GO:0051170_import_into_nucleus	0.0223774	0.0904829
BP_GO:0042147_retrograde_transport,_endosome_to_Golgi	0.0223968	0.0905396
BP_GO:0097498_endothelial_tube_lumen_extension	0.0224157	0.090594
BP_GO:0071593_lymphocyte_aggregation	0.0224248	0.0906086
BP_GO:0051352_negative_regulation_of_ligase_activity	0.0224554	0.09071
BP_GO:0036091_positive_regulation_of_transcription_from_RNA_polymerase_II_promoter_in_response_to_oxidative_stress	0.0224977	0.0908589
MF_GO:0005372_water_transmembrane_transporter_activity	0.0225257	0.0909499
BP_GO:0072584_caveolin-mediated_endocytosis	0.0225535	0.0910402
BP_GO:0072189_ureter_development	0.0225599	0.0910438
BP_GO:0070371_ERK1_and_ERK2_cascade	0.0225862	0.0911282
MF_GO:0038132_neuregulin_binding	0.0225965	0.0911476
BP_GO:0072190_ureter_urothelium_development	0.0226142	0.0911965
CC_GO:0005577_fibrinogen_complex	0.0226612	0.0913642
BP_GO:0006477_protein_sulfation	0.0227047	0.0915175
BP_GO:0051988_regulation_of_attachment_of_spindle_microtubules_to_kinetochore	0.0227231	0.0915694
BP_GO:0071803_positive_regulation_of_podosome_assembly	0.0227614	0.0917016
BP_GO:0070309_lens_fiber_cell_morphogenesis	0.0227693	0.0917112
BP_GO:0030282_bone_mineralization	0.0228157	0.0918675
BP_GO:0061339_establishment_or_maintenance_of_monopolar_cell_polarity	0.0228192	0.0918675
BP_GO:0042473_outer_ear_morphogenesis	0.0229324	0.092301
CC_GO:0000307_cyclin-dependent_protein_kinase_holoenzyme_complex	0.0229441	0.0923259
BP_GO:0061884_regulation_of_mini_excitatory_postsynaptic_potential	0.0229935	0.09248
BP_GO:0061885_positive_regulation_of_mini_excitatory_postsynaptic_potential	0.0229935	0.09248
MF_GO:0015250_water_channel_activity	0.0230218	0.0925713
BP_GO:0032006_regulation_of_TOR_signaling	0.0230494	0.09266
MF_GO:0070491_repressing_transcription_factor_binding	0.0230661	0.0926931
BP_GO:1904761_negative_regulation_of_myofibroblast_differentiation	0.0230688	0.0926931
BP_GO:0034695_response_to_prostaglandin_E	0.0230801	0.0927161
BP_GO:0070966_nuclear-transcribed_mRNA_catabolic_process,_no-go_decay	0.023115	0.092834
BP_GO:0043954_cellular_component_maintenance	0.0231327	0.0928825
BP_GO:2000052_positive_regulation_of_non-canonical_Wnt_signaling_pathway	0.0231552	0.0929325
BP_GO:0000083_regulation_of_transcription_involved_in_G1/S_transition_of_mitotic_cell_cycle	0.0231563	0.0929325
BP_GO:0097676_histone_H3-K36_dimethylation	0.0231652	0.0929456
BP_GO:0000271_polysaccharide_biosynthetic_process	0.0231861	0.0929848
BP_GO:0033692_cellular_polysaccharide_biosynthetic_process	0.0231861	0.0929848
MF_GO:0019707_protein-cysteine_S-acyltransferase_activity	0.0232154	0.0930574
MF_GO:0019706_protein-cysteine_S-palmitoyltransferase_activity	0.0232154	0.0930574
BP_GO:0003264_regulation_of_cardioblast_proliferation	0.023241	0.0931377
BP_GO:0032911_negative_regulation_of_transforming_growth_factor_beta1_production	0.0232782	0.0932641
BP_GO:2000394_positive_regulation_of_lamellipodium_morphogenesis	0.02329	0.0932891
BP_GO:1900181_negative_regulation_of_protein_localization_to_nucleus	0.023319	0.0933825
BP_GO:0072095_regulation_of_branch_elongation_involved_in_ureteric_bud_branching	0.0233559	0.0935078
MF_GO:0051879_Hsp90_protein_binding	0.0234092	0.0936989
BP_GO:0010803_regulation_of_tumor_necrosis_factor-mediated_signaling_pathway	0.0234681	0.0939093
BP_GO:2000322_regulation_of_glucocorticoid_receptor_signaling_pathway	0.0234731	0.0939093
BP_GO:1903243_negative_regulation_of_cardiac_muscle_hypertrophy_in_response_to_stress	0.0234844	0.0939095
BP_GO:0010616_negative_regulation_of_cardiac_muscle_adaptation	0.0234844	0.0939095
BP_GO:0070670_response_to_interleukin-4	0.0234905	0.0939113
BP_GO:0033634_positive_regulation_of_cell-cell_adhesion_mediated_by_integrin	0.0235055	0.0939487
BP_GO:0072033_renal_vesicle_formation	0.0235178	0.0939753
BP_GO:1902175_regulation_of_oxidative_stress-induced_intrinsic_apoptotic_signaling_pathway	0.0235612	0.0941261
BP_GO:1904357_negative_regulation_of_telomere_maintenance_via_telomere_lengthening	0.0235866	0.0941866
BP_GO:0072193_ureter_smooth_muscle_cell_differentiation	0.0235889	0.0941866
MF_GO:1990459_transferrin_receptor_binding	0.0235985	0.0941866
BP_GO:1901329_regulation_of_odontoblast_differentiation	0.023599	0.0941866
CC_GO:0033165_interphotoreceptor_matrix	0.0236081	0.0942002
BP_GO:0032825_positive_regulation_of_natural_killer_cell_differentiation	0.0236182	0.0942179
BP_GO:0150076_neuroinflammatory_response	0.0236239	0.094218
BP_GO:0033233_regulation_of_protein_sumoylation	0.0236325	0.09423
BP_GO:0051084_'de_novo'_posttranslational_protein_folding	0.023669	0.0943528
BP_GO:0034377_plasma_lipoprotein_particle_assembly	0.0236772	0.0943629
BP_GO:0051385_response_to_mineralocorticoid	0.0237037	0.0944459
BP_GO:1902524_positive_regulation_of_protein_K48-linked_ubiquitination	0.0237312	0.0945329
MF_GO:0016885_ligase_activity,_forming_carbon-carbon_bonds	0.023761	0.0946075
BP_GO:0010893_positive_regulation_of_steroid_biosynthetic_process	0.0237613	0.0946075
CC_GO:0032593_insulin-responsive_compartment	0.0238777	0.0950483
BP_GO:0065005_protein-lipid_complex_assembly	0.0239007	0.0951168
BP_GO:0050779_RNA_destabilization	0.0239247	0.0951898
BP_GO:0072676_lymphocyte_migration	0.0239409	0.0952312
BP_GO:0031947_negative_regulation_of_glucocorticoid_biosynthetic_process	0.0239926	0.0953685
BP_GO:0090032_negative_regulation_of_steroid_hormone_biosynthetic_process	0.0239926	0.0953685
BP_GO:0031944_negative_regulation_of_glucocorticoid_metabolic_process	0.0239926	0.0953685
BP_GO:0051225_spindle_assembly	0.0240002	0.095376
BP_GO:0002428_antigen_processing_and_presentation_of_peptide_antigen_via_MHC_class_Ib	0.0240442	0.0955279
BP_GO:0097581_lamellipodium_organization	0.0241223	0.0958155
BP_GO:0060426_lung_vasculature_development	0.0241301	0.0958163
BP_GO:0035360_positive_regulation_of_peroxisome_proliferator_activated_receptor_signaling_pathway	0.024134	0.0958163
BP_GO:0039529_RIG-I_signaling_pathway	0.0241525	0.0958559
BP_GO:0030225_macrophage_differentiation	0.0241607	0.0958559
BP_GO:0010592_positive_regulation_of_lamellipodium_assembly	0.0241613	0.0958559
BP_GO:0070935_3'-UTR-mediated_mRNA_stabilization	0.024171	0.0958717
BP_GO:0046839_phospholipid_dephosphorylation	0.0242367	0.0961091
BP_GO:0006975_DNA_damage_induced_protein_phosphorylation	0.0242722	0.0962271
BP_GO:0001767_establishment_of_lymphocyte_polarity	0.0243349	0.0963842
BP_GO:0032781_positive_regulation_of_ATPase_activity	0.0243379	0.0963842
MF_GO:0001605_adrenomedullin_receptor_activity	0.0243385	0.0963842
CC_GO:1903143_adrenomedullin_receptor_complex	0.0243385	0.0963842
MF_GO:0000175_3'-5'-exoribonuclease_activity	0.0243408	0.0963842
MF_GO:0016155_formyltetrahydrofolate_dehydrogenase_activity	0.0243566	0.0963914
BP_GO:0009258_10-formyltetrahydrofolate_catabolic_process	0.0243566	0.0963914
BP_GO:0010820_positive_regulation_of_T_cell_chemotaxis	0.0243658	0.0963914
BP_GO:0010819_regulation_of_T_cell_chemotaxis	0.0243658	0.0963914
MF_GO:0035673_oligopeptide_transmembrane_transporter_activity	0.0243766	0.0964019
BP_GO:0060716_labyrinthine_layer_blood_vessel_development	0.02438	0.0964019
BP_GO:0098927_vesicle-mediated_transport_between_endosomal_compartments	0.0244095	0.0964954
BP_GO:0072752_cellular_response_to_rapamycin	0.0244185	0.0965083
BP_GO:0061888_regulation_of_astrocyte_activation	0.0244489	0.0966036
MF_GO:0031852_mu-type_opioid_receptor_binding	0.0244543	0.0966036
BP_GO:2000017_positive_regulation_of_determination_of_dorsal_identity	0.0244806	0.0966846
CC_GO:0042583_chromaffin_granule	0.0245075	0.0967565
BP_GO:0000077_DNA_damage_checkpoint	0.0245106	0.0967565
BP_GO:0006893_Golgi_to_plasma_membrane_transport	0.0245162	0.0967565
BP_GO:1905664_regulation_of_calcium_ion_import_across_plasma_membrane	0.024527	0.0967761
MF_GO:0005220_inositol_1,4,5-trisphosphate-sensitive_calcium-release_channel_activity	0.0245792	0.0969589
BP_GO:0060713_labyrinthine_layer_morphogenesis	0.0246152	0.0970602
BP_GO:0045947_negative_regulation_of_translational_initiation	0.0246165	0.0970602
MF_GO:0031435_mitogen-activated_protein_kinase_kinase_kinase_binding	0.0246341	0.0970929
BP_GO:0045906_negative_regulation_of_vasoconstriction	0.0246365	0.0970929
MF_GO:0004105_choline-phosphate_cytidylyltransferase_activity	0.0246567	0.0971367
BP_GO:1990573_potassium_ion_import_across_plasma_membrane	0.0246593	0.0971367
BP_GO:0034199_activation_of_protein_kinase_A_activity	0.024697	0.0972311
BP_GO:0001838_embryonic_epithelial_tube_formation	0.0247003	0.0972311
MF_GO:0008422_beta-glucosidase_activity	0.0247008	0.0972311
BP_GO:0032388_positive_regulation_of_intracellular_transport	0.0247405	0.0973645
BP_GO:1903522_regulation_of_blood_circulation	0.0247862	0.0974924
BP_GO:0070099_regulation_of_chemokine-mediated_signaling_pathway	0.0247907	0.0974924
MF_GO:0019238_cyclohydrolase_activity	0.0247946	0.0974924
BP_GO:0090343_positive_regulation_of_cell_aging	0.0248009	0.0974924
BP_GO:0071630_nuclear_protein_quality_control_by_the_ubiquitin-proteasome_system	0.0248023	0.0974924
BP_GO:0032933_SREBP_signaling_pathway	0.02486	0.097661
BP_GO:0071501_cellular_response_to_sterol_depletion	0.02486	0.097661
BP_GO:0045348_positive_regulation_of_MHC_class_II_biosynthetic_process	0.0248628	0.097661
BP_GO:1900098_regulation_of_plasma_cell_differentiation	0.0248961	0.0977687
BP_GO:0010815_bradykinin_catabolic_process	0.0249067	0.097785
BP_GO:2000587_negative_regulation_of_platelet-derived_growth_factor_receptor-beta_signaling_pathway	0.024912	0.097785
BP_GO:0002407_dendritic_cell_chemotaxis	0.0249653	0.0979713
BP_GO:0060836_lymphatic_endothelial_cell_differentiation	0.0249731	0.0979786
BP_GO:0051647_nucleus_localization	0.0250456	0.0982023
BP_GO:0006639_acylglycerol_metabolic_process	0.0250461	0.0982023
BP_GO:0002931_response_to_ischemia	0.0250478	0.0982023
BP_GO:0010710_regulation_of_collagen_catabolic_process	0.0250607	0.0982295
MF_GO:0086008_voltage-gated_potassium_channel_activity_involved_in_cardiac_muscle_cell_action_potential_repolarization	0.0250804	0.0982836
BP_GO:0050954_sensory_perception_of_mechanical_stimulus	0.025105	0.098357
BP_GO:0006563_L-serine_metabolic_process	0.0251665	0.0985747
BP_GO:0032755_positive_regulation_of_interleukin-6_production	0.0252067	0.0987088
MF_GO:0042609_CD4_receptor_binding	0.0252212	0.0987426
BP_GO:0043112_receptor_metabolic_process	0.025345	0.0992037
BP_GO:0097067_cellular_response_to_thyroid_hormone_stimulus	0.0253528	0.0992048
BP_GO:0001783_B_cell_apoptotic_process	0.0253572	0.0992048
BP_GO:0002886_regulation_of_myeloid_leukocyte_mediated_immunity	0.0253747	0.0992501
BP_GO:0060363_cranial_suture_morphogenesis	0.0253859	0.0992703
BP_GO:0000820_regulation_of_glutamine_family_amino_acid_metabolic_process	0.0254402	0.0994596
BP_GO:0007431_salivary_gland_development	0.0254572	0.0995026
BP_GO:0045184_establishment_of_protein_localization	0.0254796	0.0995668
MF_GO:0008514_organic_anion_transmembrane_transporter_activity	0.0254863	0.0995694
BP_GO:0000729_DNA_double-strand_break_processing	0.0254981	0.0995923
BP_GO:0072134_nephrogenic_mesenchyme_morphogenesis	0.0255048	0.0995952
BP_GO:0016115_terpenoid_catabolic_process	0.0255977	0.0999345
BP_GO:0010561_negative_regulation_of_glycoprotein_biosynthetic_process	0.0256161	0.0999828
BP_GO:0002070_epithelial_cell_maturation	0.0256421	0.100061
BP_GO:1901463_regulation_of_tetrapyrrole_biosynthetic_process	0.0256716	0.100129
BP_GO:0070453_regulation_of_heme_biosynthetic_process	0.0256716	0.100129
CC_GO:0035097_histone_methyltransferase_complex	0.0256859	0.10015
BP_GO:0033353_S-adenosylmethionine_cycle	0.0256891	0.10015
MF_GO:0071553_G_protein-coupled_pyrimidinergic_nucleotide_receptor_activity	0.0257271	0.100251
MF_GO:0045029_G_protein-coupled_UDP_receptor_activity	0.0257271	0.100251
BP_GO:0036484_trunk_neural_crest_cell_migration	0.0257455	0.100276
BP_GO:0036486_ventral_trunk_neural_crest_cell_migration	0.0257455	0.100276
BP_GO:0014889_muscle_atrophy	0.0257721	0.100356
BP_GO:0036023_embryonic_skeletal_limb_joint_morphogenesis	0.0257907	0.100394
BP_GO:0060754_positive_regulation_of_mast_cell_chemotaxis	0.025794	0.100394
BP_GO:2000051_negative_regulation_of_non-canonical_Wnt_signaling_pathway	0.0258026	0.100404
BP_GO:1902437_positive_regulation_of_male_mating_behavior	0.0258332	0.100477
BP_GO:1902435_regulation_of_male_mating_behavior	0.0258332	0.100477
MF_GO:0005154_epidermal_growth_factor_receptor_binding	0.0258646	0.100562
BP_GO:0000910_cytokinesis	0.0258733	0.100562
BP_GO:0061640_cytoskeleton-dependent_cytokinesis	0.0258733	0.100562
BP_GO:0060353_regulation_of_cell_adhesion_molecule_production	0.0258945	0.100621
MF_GO:0033677_DNA/RNA_helicase_activity	0.0259012	0.100623
BP_GO:1901143_insulin_catabolic_process	0.0259183	0.100666
BP_GO:0060838_lymphatic_endothelial_cell_fate_commitment	0.0260021	0.100941
BP_GO:0071692_protein_localization_to_extracellular_region	0.0260132	0.100941
BP_GO:0009306_protein_secretion	0.0260132	0.100941
BP_GO:0035592_establishment_of_protein_localization_to_extracellular_region	0.0260132	0.100941
BP_GO:0040001_establishment_of_mitotic_spindle_localization	0.0260389	0.101017
CC_GO:0044297_cell_body	0.0262028	0.101629
MF_GO:0004376_glycolipid_mannosyltransferase_activity	0.0262534	0.101801
CC_GO:0001650_fibrillar_center	0.0262689	0.101838
BP_GO:1903955_positive_regulation_of_protein_targeting_to_mitochondrion	0.0262915	0.101881
BP_GO:0071962_mitotic_sister_chromatid_cohesion,_centromeric	0.0262922	0.101881
BP_GO:1904693_midbrain_morphogenesis	0.0263013	0.101892
BP_GO:1901341_positive_regulation_of_store-operated_calcium_channel_activity	0.0263199	0.101928
MF_GO:0008301_DNA_binding,_bending	0.026328	0.101928
BP_GO:0098696_regulation_of_neurotransmitter_receptor_localization_to_postsynaptic_specialization_membrane	0.0263289	0.101928
BP_GO:0003289_atrial_septum_primum_morphogenesis	0.0263735	0.102077
BP_GO:1905634_regulation_of_protein_localization_to_chromatin	0.0263806	0.102081
BP_GO:0010847_regulation_of_chromatin_assembly	0.0263981	0.102125
BP_GO:0060161_positive_regulation_of_dopamine_receptor_signaling_pathway	0.0264233	0.102198
BP_GO:0034085_establishment_of_sister_chromatid_cohesion	0.0264586	0.102311
BP_GO:0010769_regulation_of_cell_morphogenesis_involved_in_differentiation	0.026476	0.102339
BP_GO:0033206_meiotic_cytokinesis	0.0264781	0.102339
MF_GO:0047708_biotinidase_activity	0.026507	0.102427
BP_GO:0039528_cytoplasmic_pattern_recognition_receptor_signaling_pathway_in_response_to_virus	0.0265149	0.102434
BP_GO:0070572_positive_regulation_of_neuron_projection_regeneration	0.02654	0.102507
BP_GO:1904814_regulation_of_protein_localization_to_chromosome,_telomeric_region	0.0265755	0.102613
BP_GO:1901983_regulation_of_protein_acetylation	0.0265799	0.102613
BP_GO:0010886_positive_regulation_of_cholesterol_storage	0.0265958	0.102647
BP_GO:0001553_luteinization	0.0266096	0.102647
MF_GO:0008823_cupric_reductase_activity	0.0266234	0.102647
MF_GO:0052851_ferric-chelate_reductase_(NADPH)_activity	0.0266234	0.102647
BP_GO:0033625_positive_regulation_of_integrin_activation	0.0266407	0.102647
BP_GO:0052200_response_to_host_defenses	0.0266441	0.102647
BP_GO:0075136_response_to_host	0.0266441	0.102647
BP_GO:0052173_response_to_defenses_of_other_organism	0.0266441	0.102647
BP_GO:0030682_mitigation_of_host_defenses_by_symbiont	0.0266441	0.102647
BP_GO:0002820_negative_regulation_of_adaptive_immune_response	0.0266541	0.102662
BP_GO:1990049_retrograde_neuronal_dense_core_vesicle_transport	0.026692	0.102784
BP_GO:1903019_negative_regulation_of_glycoprotein_metabolic_process	0.0267001	0.102791
BP_GO:2000286_receptor_internalization_involved_in_canonical_Wnt_signaling_pathway	0.0267406	0.102903
BP_GO:0032847_regulation_of_cellular_pH_reduction	0.0267416	0.102903
BP_GO:0016540_protein_autoprocessing	0.0267515	0.102917
BP_GO:0010611_regulation_of_cardiac_muscle_hypertrophy	0.0267745	0.102974
BP_GO:2001032_regulation_of_double-strand_break_repair_via_nonhomologous_end_joining	0.0267784	0.102974
BP_GO:0006513_protein_monoubiquitination	0.0267902	0.102974
BP_GO:0030048_actin_filament-based_movement	0.0267909	0.102974
BP_GO:0035815_positive_regulation_of_renal_sodium_excretion	0.0268172	0.103009
BP_GO:0098704_carbohydrate_import_across_plasma_membrane	0.0268187	0.103009
BP_GO:0140271_hexose_import_across_plasma_membrane	0.0268187	0.103009
BP_GO:1901963_regulation_of_cell_proliferation_involved_in_outflow_tract_morphogenesis	0.0268309	0.103009
BP_GO:0061047_positive_regulation_of_branching_involved_in_lung_morphogenesis	0.0268309	0.103009
BP_GO:1905153_regulation_of_membrane_invagination	0.0268423	0.103021
CC_GO:0005882_intermediate_filament	0.0268496	0.103021
BP_GO:0044800_multi-organism_membrane_fusion	0.0268652	0.103021
BP_GO:0019064_fusion_of_virus_membrane_with_host_plasma_membrane	0.0268652	0.103021
BP_GO:0039663_membrane_fusion_involved_in_viral_entry_into_host_cell	0.0268652	0.103021
BP_GO:1902373_negative_regulation_of_mRNA_catabolic_process	0.0268761	0.10304
MF_GO:0008235_metalloexopeptidase_activity	0.0269088	0.103141
BP_GO:0051138_positive_regulation_of_NK_T_cell_differentiation	0.0269645	0.103331
MF_GO:0016788_hydrolase_activity,_acting_on_ester_bonds	0.0269821	0.103374
BP_GO:0003214_cardiac_left_ventricle_morphogenesis	0.0270034	0.103408
BP_GO:0060445_branching_involved_in_salivary_gland_morphogenesis	0.0270057	0.103408
CC_GO:0016235_aggresome	0.0270151	0.103408
BP_GO:0060579_ventral_spinal_cord_interneuron_fate_commitment	0.0270262	0.103408
BP_GO:0060581_cell_fate_commitment_involved_in_pattern_specification	0.0270262	0.103408
BP_GO:0016925_protein_sumoylation	0.0270281	0.103408
BP_GO:0031642_negative_regulation_of_myelination	0.0270421	0.103438
BP_GO:0046322_negative_regulation_of_fatty_acid_oxidation	0.0270826	0.103569
MF_GO:0032183_SUMO_binding	0.0270951	0.103593
BP_GO:0039531_regulation_of_viral-induced_cytoplasmic_pattern_recognition_receptor_signaling_pathway	0.0271076	0.103616
MF_GO:0042056_chemoattractant_activity	0.0271882	0.103901
BP_GO:0051771_negative_regulation_of_nitric-oxide_synthase_biosynthetic_process	0.0272184	0.103976
BP_GO:0051494_negative_regulation_of_cytoskeleton_organization	0.0272203	0.103976
MF_GO:0004032_alditol:NADP+_1-oxidoreductase_activity	0.0272281	0.103982
CC_GO:1990406_CGRP_receptor_complex	0.027244	0.103995
BP_GO:1990408_calcitonin_gene-related_peptide_receptor_signaling_pathway	0.027244	0.103995
MF_GO:0031490_chromatin_DNA_binding	0.0272603	0.104033
BP_GO:0031946_regulation_of_glucocorticoid_biosynthetic_process	0.027351	0.104355
BP_GO:2000401_regulation_of_lymphocyte_migration	0.0273957	0.104502
MF_GO:0019887_protein_kinase_regulator_activity	0.0274527	0.104695
BP_GO:1903487_regulation_of_lactation	0.0274737	0.104751
MF_GO:0008420_RNA_polymerase_II_CTD_heptapeptide_repeat_phosphatase_activity	0.0275074	0.104856
BP_GO:0045471_response_to_ethanol	0.027585	0.105128
BP_GO:1901264_carbohydrate_derivative_transport	0.0276281	0.10526
MF_GO:0046974_histone_methyltransferase_activity_(H3-K9_specific)	0.0276325	0.10526
BP_GO:0097692_histone_H3-K4_monomethylation	0.0276562	0.105318
BP_GO:0035261_external_genitalia_morphogenesis	0.0276603	0.105318
BP_GO:1902236_negative_regulation_of_endoplasmic_reticulum_stress-induced_intrinsic_apoptotic_signaling_pathway	0.0276757	0.105353
BP_GO:0045815_positive_regulation_of_gene_expression,_epigenetic	0.0277325	0.105545
BP_GO:0002732_positive_regulation_of_dendritic_cell_cytokine_production	0.0277592	0.105607
BP_GO:0060033_anatomical_structure_regression	0.0277616	0.105607
BP_GO:1901727_positive_regulation_of_histone_deacetylase_activity	0.0278117	0.105736
BP_GO:0048812_neuron_projection_morphogenesis	0.0278184	0.105736
BP_GO:0003431_growth_plate_cartilage_chondrocyte_development	0.0278255	0.105736
BP_GO:0000723_telomere_maintenance	0.0278258	0.105736
BP_GO:0014823_response_to_activity	0.0278273	0.105736
BP_GO:0015850_organic_hydroxy_compound_transport	0.0278587	0.105831
BP_GO:2000813_negative_regulation_of_barbed-end_actin_filament_capping	0.0279446	0.106123
BP_GO:0002604_regulation_of_dendritic_cell_antigen_processing_and_presentation	0.0279484	0.106123
CC_GO:0034066_Ric1-Rgp1_guanyl-nucleotide_exchange_factor_complex	0.027958	0.106136
BP_GO:0046545_development_of_primary_female_sexual_characteristics	0.0279911	0.106237
BP_GO:0072718_response_to_cisplatin	0.0280105	0.106287
BP_GO:0021691_cerebellar_Purkinje_cell_layer_maturation	0.0280244	0.106315
MF_GO:0046972_histone_acetyltransferase_activity_(H4-K16_specific)	0.0280393	0.106347
BP_GO:0007566_embryo_implantation	0.0280527	0.106374
MF_GO:0008238_exopeptidase_activity	0.0281168	0.106593
BP_GO:0006487_protein_N-linked_glycosylation	0.0281253	0.106601
BP_GO:0051295_establishment_of_meiotic_spindle_localization	0.0281937	0.106836
MF_GO:0005254_chloride_channel_activity	0.0282262	0.106934
BP_GO:0055007_cardiac_muscle_cell_differentiation	0.028237	0.106951
MF_GO:0016408_C-acyltransferase_activity	0.0282554	0.106996
MF_GO:0035613_RNA_stem-loop_binding	0.0282958	0.107125
BP_GO:0001909_leukocyte_mediated_cytotoxicity	0.0283476	0.107297
BP_GO:0044248_cellular_catabolic_process	0.0283646	0.107337
BP_GO:0035912_dorsal_aorta_morphogenesis	0.0283773	0.107352
BP_GO:0008643_carbohydrate_transport	0.0283876	0.107352
BP_GO:0010574_regulation_of_vascular_endothelial_growth_factor_production	0.028388	0.107352
BP_GO:0016064_immunoglobulin_mediated_immune_response	0.0284032	0.107371
BP_GO:0060211_regulation_of_nuclear-transcribed_mRNA_poly(A)_tail_shortening	0.028406	0.107371
MF_GO:0005351_carbohydrate:proton_symporter_activity	0.0284308	0.107441
BP_GO:0002475_antigen_processing_and_presentation_via_MHC_class_Ib	0.0284393	0.107448
BP_GO:0036010_protein_localization_to_endosome	0.0284508	0.107467
BP_GO:0021782_glial_cell_development	0.028472	0.107518
BP_GO:0060054_positive_regulation_of_epithelial_cell_proliferation_involved_in_wound_healing	0.0284771	0.107518
BP_GO:0010714_positive_regulation_of_collagen_metabolic_process	0.0284998	0.107569
BP_GO:0021978_telencephalon_regionalization	0.0285036	0.107569
BP_GO:0042987_amyloid_precursor_protein_catabolic_process	0.0285576	0.107748
MF_GO:0030020_extracellular_matrix_structural_constituent_conferring_tensile_strength	0.0285778	0.1078
BP_GO:0060338_regulation_of_type_I_interferon-mediated_signaling_pathway	0.0285928	0.107832
BP_GO:0002577_regulation_of_antigen_processing_and_presentation	0.0286559	0.108046
BP_GO:0060591_chondroblast_differentiation	0.028749	0.108372
BP_GO:0016266_O-glycan_processing	0.028793	0.10849
BP_GO:0034765_regulation_of_ion_transmembrane_transport	0.0287934	0.10849
CC_GO:1990604_IRE1-TRAF2-ASK1_complex	0.0288361	0.108626
BP_GO:0045629_negative_regulation_of_T-helper_2_cell_differentiation	0.0289571	0.109058
BP_GO:0044788_modulation_by_host_of_viral_process	0.0290106	0.109234
BP_GO:0051620_norepinephrine_uptake	0.0290325	0.109292
BP_GO:0007528_neuromuscular_junction_development	0.0290628	0.109362
BP_GO:0071108_protein_K48-linked_deubiquitination	0.0290654	0.109362
BP_GO:1902176_negative_regulation_of_oxidative_stress-induced_intrinsic_apoptotic_signaling_pathway	0.0290731	0.109362
CC_GO:0035517_PR-DUB_complex	0.0290818	0.109362
MF_GO:0051018_protein_kinase_A_binding	0.0290873	0.109362
MF_GO:0047485_protein_N-terminus_binding	0.0290904	0.109362
MF_GO:0004053_arginase_activity	0.0291083	0.109379
BP_GO:0019547_arginine_catabolic_process_to_ornithine	0.0291083	0.109379
MF_GO:0005009_insulin-activated_receptor_activity	0.0291195	0.109397
BP_GO:1903223_positive_regulation_of_oxidative_stress-induced_neuron_death	0.029273	0.109949
BP_GO:0002092_positive_regulation_of_receptor_internalization	0.0293068	0.110051
BP_GO:2000697_negative_regulation_of_epithelial_cell_differentiation_involved_in_kidney_development	0.0293618	0.11023
MF_GO:0120019_phosphatidylcholine_transfer_activity	0.0293677	0.11023
MF_GO:0015248_sterol_transporter_activity	0.0293792	0.110248
BP_GO:0030214_hyaluronan_catabolic_process	0.0294092	0.110336
BP_GO:0048512_circadian_behavior	0.029512	0.110696
BP_GO:0090077_foam_cell_differentiation	0.0295503	0.11079
BP_GO:0010742_macrophage_derived_foam_cell_differentiation	0.0295503	0.11079
BP_GO:0032232_negative_regulation_of_actin_filament_bundle_assembly	0.0295576	0.110793
BP_GO:0051497_negative_regulation_of_stress_fiber_assembly	0.0295801	0.110821
BP_GO:0045113_regulation_of_integrin_biosynthetic_process	0.0295848	0.110821
MF_GO:0004252_serine-type_endopeptidase_activity	0.0295851	0.110821
BP_GO:1903292_protein_localization_to_Golgi_membrane	0.0296067	0.110877
BP_GO:0010002_cardioblast_differentiation	0.029627	0.11091
BP_GO:1905063_regulation_of_vascular_associated_smooth_muscle_cell_differentiation	0.0296288	0.11091
BP_GO:1900222_negative_regulation_of_amyloid-beta_clearance	0.0296535	0.110977
CC_GO:0097454_Schwann_cell_microvillus	0.0296714	0.111019
BP_GO:0060973_cell_migration_involved_in_heart_development	0.0297095	0.111137
BP_GO:0048002_antigen_processing_and_presentation_of_peptide_antigen	0.0297468	0.111251
BP_GO:0016577_histone_demethylation	0.0298109	0.111466
MF_GO:0032050_clathrin_heavy_chain_binding	0.0299074	0.111802
BP_GO:0090307_mitotic_spindle_assembly	0.0299729	0.112021
BP_GO:0045684_positive_regulation_of_epidermis_development	0.0299813	0.112028
BP_GO:0017121_plasma_membrane_phospholipid_scrambling	0.0300304	0.112161
BP_GO:0021885_forebrain_cell_migration	0.0300305	0.112161
BP_GO:0045925_positive_regulation_of_female_receptivity	0.0300979	0.112379
BP_GO:0043392_negative_regulation_of_DNA_binding	0.0301023	0.112379
MF_GO:0016780_phosphotransferase_activity,_for_other_substituted_phosphate_groups	0.0301119	0.112389
BP_GO:0043462_regulation_of_ATPase_activity	0.0301365	0.112456
BP_GO:0050904_diapedesis	0.0301635	0.112532
MF_GO:0004528_phosphodiesterase_I_activity	0.0301732	0.112543
BP_GO:0046349_amino_sugar_biosynthetic_process	0.0301804	0.112544
BP_GO:0070358_actin_polymerization-dependent_cell_motility	0.0301911	0.112558
BP_GO:0006188_IMP_biosynthetic_process	0.0302061	0.112558
MF_GO:1905172_RISC_complex_binding	0.0302072	0.112558
BP_GO:2001045_negative_regulation_of_integrin-mediated_signaling_pathway	0.0302147	0.112558
BP_GO:0045058_T_cell_selection	0.0302204	0.112558
BP_GO:0036336_dendritic_cell_migration	0.0302318	0.112558
BP_GO:0035335_peptidyl-tyrosine_dephosphorylation	0.0302377	0.112558
BP_GO:0032210_regulation_of_telomere_maintenance_via_telomerase	0.0302383	0.112558
BP_GO:0003250_regulation_of_cell_proliferation_involved_in_heart_valve_morphogenesis	0.0302746	0.112668
BP_GO:0048546_digestive_tract_morphogenesis	0.0302978	0.112729
BP_GO:0043371_negative_regulation_of_CD4-positive,_alpha-beta_T_cell_differentiation	0.0303176	0.11276
BP_GO:0070293_renal_absorption	0.0303196	0.11276
MF_GO:0008353_RNA_polymerase_II_CTD_heptapeptide_repeat_kinase_activity	0.030366	0.112847
BP_GO:0001556_oocyte_maturation	0.0303673	0.112847
BP_GO:1903972_regulation_of_cellular_response_to_macrophage_colony-stimulating_factor_stimulus	0.03037	0.112847
BP_GO:1903969_regulation_of_response_to_macrophage_colony-stimulating_factor	0.03037	0.112847
BP_GO:1900076_regulation_of_cellular_response_to_insulin_stimulus	0.0303991	0.112929
BP_GO:0050918_positive_chemotaxis	0.030534	0.113402
MF_GO:0061749_forked_DNA-dependent_helicase_activity	0.0305469	0.113402
MF_GO:0061849_telomeric_G-quadruplex_DNA_binding	0.0305469	0.113402
BP_GO:2001046_positive_regulation_of_integrin-mediated_signaling_pathway	0.0306016	0.11358
BP_GO:1902850_microtubule_cytoskeleton_organization_involved_in_mitosis	0.0306332	0.113672
BP_GO:0006829_zinc_ion_transport	0.0306591	0.113719
BP_GO:0061013_regulation_of_mRNA_catabolic_process	0.0306595	0.113719
BP_GO:0009597_detection_of_virus	0.0306706	0.113723
CC_GO:0070557_PCNA-p21_complex	0.0306741	0.113723
MF_GO:0042054_histone_methyltransferase_activity	0.0307218	0.113828
MF_GO:0016813_hydrolase_activity,_acting_on_carbon-nitrogen_(but_not_peptide)_bonds,_in_linear_amidines	0.030723	0.113828
BP_GO:0001886_endothelial_cell_morphogenesis	0.0307232	0.113828
BP_GO:0043373_CD4-positive,_alpha-beta_T_cell_lineage_commitment	0.0308135	0.114116
MF_GO:0015562_efflux_transmembrane_transporter_activity	0.0308181	0.114116
BP_GO:0015812_gamma-aminobutyric_acid_transport	0.0308214	0.114116
BP_GO:0001867_complement_activation,_lectin_pathway	0.0308453	0.114179
BP_GO:0072089_stem_cell_proliferation	0.0308646	0.114225
BP_GO:0055009_atrial_cardiac_muscle_tissue_morphogenesis	0.0309831	0.114638
BP_GO:0046633_alpha-beta_T_cell_proliferation	0.0310001	0.114676
BP_GO:0014912_negative_regulation_of_smooth_muscle_cell_migration	0.0310454	0.114817
BP_GO:0036109_alpha-linolenic_acid_metabolic_process	0.0310765	0.114906
MF_GO:0106140_P-TEFb_complex_binding	0.0310831	0.114906
BP_GO:0051152_positive_regulation_of_smooth_muscle_cell_differentiation	0.0311412	0.115095
CC_GO:0035371_microtubule_plus-end	0.0311909	0.115253
BP_GO:0086070_SA_node_cell_to_atrial_cardiac_muscle_cell_communication	0.0312334	0.115385
BP_GO:0030239_myofibril_assembly	0.0312444	0.1154
BP_GO:0032570_response_to_progesterone	0.0312525	0.115404
BP_GO:0055071_manganese_ion_homeostasis	0.0312675	0.115434
BP_GO:0002686_negative_regulation_of_leukocyte_migration	0.0313065	0.115552
BP_GO:0051799_negative_regulation_of_hair_follicle_development	0.0313365	0.115637
BP_GO:1901656_glycoside_transport	0.0313494	0.115659
BP_GO:0051604_protein_maturation	0.0314187	0.115889
MF_GO:0005200_structural_constituent_of_cytoskeleton	0.0314501	0.115979
BP_GO:0033087_negative_regulation_of_immature_T_cell_proliferation	0.0314978	0.116076
BP_GO:0043372_positive_regulation_of_CD4-positive,_alpha-beta_T_cell_differentiation	0.0314985	0.116076
BP_GO:0051610_serotonin_uptake	0.0315042	0.116076
MF_GO:0008504_monoamine_transmembrane_transporter_activity	0.0315042	0.116076
CC_GO:0005587_collagen_type_IV_trimer	0.0315238	0.116092
MF_GO:0070138_ubiquitin-like_protein-specific_isopeptidase_activity	0.0315295	0.116092
MF_GO:0070140_SUMO-specific_isopeptidase_activity	0.0315295	0.116092
BP_GO:0060492_lung_induction	0.0315441	0.116094
BP_GO:0001759_organ_induction	0.0315505	0.116094
BP_GO:1901184_regulation_of_ERBB_signaling_pathway	0.0315543	0.116094
BP_GO:0009070_serine_family_amino_acid_biosynthetic_process	0.0315579	0.116094
BP_GO:1905167_positive_regulation_of_lysosomal_protein_catabolic_process	0.0315672	0.116102
BP_GO:2000564_regulation_of_CD8-positive,_alpha-beta_T_cell_proliferation	0.0315783	0.116117
BP_GO:0006638_neutral_lipid_metabolic_process	0.0316228	0.116232
BP_GO:0038094_Fc-gamma_receptor_signaling_pathway	0.0316281	0.116232
BP_GO:0030277_maintenance_of_gastrointestinal_epithelium	0.031636	0.116232
MF_GO:0016410_N-acyltransferase_activity	0.0316395	0.116232
BP_GO:0035195_gene_silencing_by_miRNA	0.0316444	0.116232
BP_GO:0008298_intracellular_mRNA_localization	0.0316907	0.116376
BP_GO:0014044_Schwann_cell_development	0.0317188	0.116454
BP_GO:0071380_cellular_response_to_prostaglandin_E_stimulus	0.0317307	0.116472
BP_GO:0071362_cellular_response_to_ether	0.0317395	0.116479
BP_GO:1905647_proline_import_across_plasma_membrane	0.0318076	0.116651
BP_GO:1904271_L-proline_import_across_plasma_membrane	0.0318076	0.116651
BP_GO:1904555_L-proline_transmembrane_transport	0.0318076	0.116651
BP_GO:0043367_CD4-positive,_alpha-beta_T_cell_differentiation	0.0318704	0.116853
MF_GO:0033142_progesterone_receptor_binding	0.0318766	0.116853
BP_GO:0005977_glycogen_metabolic_process	0.0319014	0.116918
BP_GO:0038123_toll-like_receptor_TLR1:TLR2_signaling_pathway	0.0319297	0.11698
BP_GO:0015697_quaternary_ammonium_group_transport	0.0319324	0.11698
BP_GO:1990668_vesicle_fusion_with_endoplasmic_reticulum-Golgi_intermediate_compartment_(ERGIC)_membrane	0.0320586	0.117394
BP_GO:0061515_myeloid_cell_development	0.0320594	0.117394
BP_GO:0030325_adrenal_gland_development	0.0320807	0.117446
BP_GO:0072125_negative_regulation_of_glomerular_mesangial_cell_proliferation	0.0321031	0.117466
BP_GO:0019985_translesion_synthesis	0.0321103	0.117466
BP_GO:0072506_trivalent_inorganic_anion_homeostasis	0.0321146	0.117466
BP_GO:0055062_phosphate_ion_homeostasis	0.0321146	0.117466
MF_GO:0043996_histone_acetyltransferase_activity_(H4-K8_specific)	0.03214	0.117508
MF_GO:0043995_histone_acetyltransferase_activity_(H4-K5_specific)	0.03214	0.117508
BP_GO:0003057_regulation_of_the_force_of_heart_contraction_by_chemical_signal	0.0321472	0.117508
BP_GO:0062176_R-loop_disassembly	0.0321553	0.117512
MF_GO:0008093_cytoskeletal_anchor_activity	0.0322089	0.117666
BP_GO:0046645_positive_regulation_of_gamma-delta_T_cell_activation	0.0322117	0.117666
BP_GO:0090245_axis_elongation_involved_in_somitogenesis	0.0322454	0.117764
MF_GO:0004534_5'-3'_exoribonuclease_activity	0.0322896	0.117893
MF_GO:0001847_opsonin_receptor_activity	0.032295	0.117893
BP_GO:0030539_male_genitalia_development	0.0323073	0.117912
BP_GO:0032964_collagen_biosynthetic_process	0.0323177	0.117924
BP_GO:0034141_positive_regulation_of_toll-like_receptor_3_signaling_pathway	0.0323958	0.118183
BP_GO:0002888_positive_regulation_of_myeloid_leukocyte_mediated_immunity	0.0324107	0.11821
BP_GO:0006607_NLS-bearing_protein_import_into_nucleus	0.0324336	0.11821
MF_GO:0030971_receptor_tyrosine_kinase_binding	0.0324372	0.11821
BP_GO:0140192_regulation_of_adenylate_cyclase-activating_adrenergic_receptor_signaling_pathway_involved_in_heart_process	0.0324385	0.11821
BP_GO:0140199_negative_regulation_of_adenylate_cyclase-activating_adrenergic_receptor_signaling_pathway_involved_in_heart_process	0.0324385	0.11821
BP_GO:0001755_neural_crest_cell_migration	0.0324879	0.118364
BP_GO:0061351_neural_precursor_cell_proliferation	0.0325114	0.118423
BP_GO:0071622_regulation_of_granulocyte_chemotaxis	0.0325268	0.118443
MF_GO:0036121_double-stranded_DNA_helicase_activity	0.032531	0.118443
BP_GO:1904059_regulation_of_locomotor_rhythm	0.0325564	0.118509
BP_GO:0032611_interleukin-1_beta_production	0.0325839	0.118584
BP_GO:0031398_positive_regulation_of_protein_ubiquitination	0.0325992	0.118613
BP_GO:0032387_negative_regulation_of_intracellular_transport	0.0326134	0.118639
BP_GO:0071372_cellular_response_to_follicle-stimulating_hormone_stimulus	0.0326205	0.118639
BP_GO:0060993_kidney_morphogenesis	0.032652	0.118715
BP_GO:1901607_alpha-amino_acid_biosynthetic_process	0.0326558	0.118715
BP_GO:0010528_regulation_of_transposition	0.0326702	0.118716
BP_GO:0010529_negative_regulation_of_transposition	0.0326702	0.118716
BP_GO:0097549_chromatin_organization_involved_in_negative_regulation_of_transcription	0.0327134	0.118847
BP_GO:2000858_regulation_of_aldosterone_secretion	0.0327299	0.118855
BP_GO:2000855_regulation_of_mineralocorticoid_secretion	0.0327299	0.118855
BP_GO:0046883_regulation_of_hormone_secretion	0.0327648	0.118955
MF_GO:0042043_neurexin_family_protein_binding	0.0327799	0.118984
BP_GO:0035845_photoreceptor_cell_outer_segment_organization	0.032802	0.119023
BP_GO:0006720_isoprenoid_metabolic_process	0.0328049	0.119023
MF_GO:0120014_phospholipid_transfer_activity	0.0328141	0.119031
BP_GO:0048259_regulation_of_receptor-mediated_endocytosis	0.0328231	0.119038
CC_GO:0016234_inclusion_body	0.0328333	0.119048
MF_GO:0035197_siRNA_binding	0.0328635	0.119109
BP_GO:0070101_positive_regulation_of_chemokine-mediated_signaling_pathway	0.0328643	0.119109
MF_GO:0008484_sulfuric_ester_hydrolase_activity	0.0328727	0.119113
MF_GO:0042626_ATPase-coupled_transmembrane_transporter_activity	0.0329546	0.119384
BP_GO:0032875_regulation_of_DNA_endoreduplication	0.0329977	0.119514
BP_GO:0090399_replicative_senescence	0.0330389	0.119615
BP_GO:0045987_positive_regulation_of_smooth_muscle_contraction	0.0330406	0.119615
MF_GO:0001851_complement_component_C3b_binding	0.0330482	0.119615
MF_GO:0070016_armadillo_repeat_domain_binding	0.0330542	0.119615
BP_GO:1901401_regulation_of_tetrapyrrole_metabolic_process	0.0330743	0.119662
BP_GO:1903433_regulation_of_constitutive_secretory_pathway	0.0330939	0.119702
MF_GO:0031624_ubiquitin_conjugating_enzyme_binding	0.0331042	0.119702
BP_GO:0045793_positive_regulation_of_cell_size	0.033107	0.119702
BP_GO:0071578_zinc_ion_import_across_plasma_membrane	0.033233	0.120131
BP_GO:0032534_regulation_of_microvillus_assembly	0.0333114	0.120389
BP_GO:0061154_endothelial_tube_morphogenesis	0.0333907	0.120623
BP_GO:0003159_morphogenesis_of_an_endothelium	0.0333907	0.120623
BP_GO:0009886_post-embryonic_animal_morphogenesis	0.0334005	0.120625
BP_GO:0035655_interleukin-18-mediated_signaling_pathway	0.0334057	0.120625
BP_GO:2000738_positive_regulation_of_stem_cell_differentiation	0.0334719	0.120837
BP_GO:0098711_iron_ion_import_across_plasma_membrane	0.033492	0.120857
BP_GO:0035526_retrograde_transport,_plasma_membrane_to_Golgi	0.033492	0.120857
BP_GO:1901623_regulation_of_lymphocyte_chemotaxis	0.0335801	0.121149
BP_GO:0090296_regulation_of_mitochondrial_DNA_replication	0.0336149	0.121217
BP_GO:0002440_production_of_molecular_mediator_of_immune_response	0.0336208	0.121217
BP_GO:0071455_cellular_response_to_hyperoxia	0.0336265	0.121217
BP_GO:0060527_prostate_epithelial_cord_arborization_involved_in_prostate_glandular_acinus_morphogenesis	0.0336282	0.121217
BP_GO:0001757_somite_specification	0.0336626	0.121315
BP_GO:0030318_melanocyte_differentiation	0.0336753	0.121335
BP_GO:0051101_regulation_of_DNA_binding	0.0337263	0.121492
BP_GO:1902237_positive_regulation_of_endoplasmic_reticulum_stress-induced_intrinsic_apoptotic_signaling_pathway	0.0337419	0.121522
BP_GO:1990402_embryonic_liver_development	0.0338073	0.121731
BP_GO:0010891_negative_regulation_of_sequestering_of_triglyceride	0.0338184	0.121745
BP_GO:0000132_establishment_of_mitotic_spindle_orientation	0.0338403	0.121797
BP_GO:0072348_sulfur_compound_transport	0.0339032	0.121997
BP_GO:0046618_drug_export	0.033929	0.122064
BP_GO:0042264_peptidyl-aspartic_acid_hydroxylation	0.0340021	0.1223
BP_GO:0071727_cellular_response_to_triacyl_bacterial_lipopeptide	0.0340341	0.122362
BP_GO:0071725_response_to_triacyl_bacterial_lipopeptide	0.0340341	0.122362
MF_GO:0005035_death_receptor_activity	0.0340429	0.122368
BP_GO:0072524_pyridine-containing_compound_metabolic_process	0.0340587	0.122398
BP_GO:1900103_positive_regulation_of_endoplasmic_reticulum_unfolded_protein_response	0.0340729	0.122423
BP_GO:0032849_positive_regulation_of_cellular_pH_reduction	0.0340883	0.122452
BP_GO:0042631_cellular_response_to_water_deprivation	0.0340997	0.122466
BP_GO:0045070_positive_regulation_of_viral_genome_replication	0.0341177	0.122495
BP_GO:0050853_B_cell_receptor_signaling_pathway	0.0341225	0.122495
CC_GO:0000138_Golgi_trans_cisterna	0.0342591	0.122947
BP_GO:0060340_positive_regulation_of_type_I_interferon-mediated_signaling_pathway	0.0342631	0.122947
BP_GO:0060567_negative_regulation_of_DNA-templated_transcription,_termination	0.0343198	0.123044
BP_GO:2000805_negative_regulation_of_termination_of_RNA_polymerase_II_transcription,_poly(A)-coupled	0.0343198	0.123044
BP_GO:0120191_negative_regulation_of_termination_of_RNA_polymerase_II_transcription	0.0343198	0.123044
BP_GO:0045627_positive_regulation_of_T-helper_1_cell_differentiation	0.0343235	0.123044
MF_GO:0008375_acetylglucosaminyltransferase_activity	0.0343333	0.123044
BP_GO:0019079_viral_genome_replication	0.0343347	0.123044
BP_GO:0098868_bone_growth	0.0343499	0.123072
MF_GO:0008083_growth_factor_activity	0.0343869	0.123179
BP_GO:0045338_farnesyl_diphosphate_metabolic_process	0.0344044	0.123193
BP_GO:0044090_positive_regulation_of_vacuole_organization	0.0344059	0.123193
CC_GO:0097648_G_protein-coupled_receptor_complex	0.0344204	0.123219
CC_GO:0005614_interstitial_matrix	0.0344422	0.12327
CC_GO:0072559_NLRP3_inflammasome_complex	0.0344707	0.123346
BP_GO:0051289_protein_homotetramerization	0.0344784	0.123347
BP_GO:0035886_vascular_associated_smooth_muscle_cell_differentiation	0.034499	0.123383
BP_GO:0010830_regulation_of_myotube_differentiation	0.0345033	0.123383
BP_GO:0048806_genitalia_development	0.0345954	0.123685
BP_GO:0001969_regulation_of_activation_of_membrane_attack_complex	0.0346293	0.12378
BP_GO:0031643_positive_regulation_of_myelination	0.0346742	0.123892
MF_GO:0052744_phosphatidylinositol_monophosphate_phosphatase_activity	0.0346755	0.123892
MF_GO:0016229_steroid_dehydrogenase_activity	0.0346925	0.1239
BP_GO:1904028_positive_regulation_of_collagen_fibril_organization	0.0346949	0.1239
BP_GO:0009404_toxin_metabolic_process	0.0347001	0.1239
MF_GO:0015247_aminophospholipid_flippase_activity	0.03472	0.123925
BP_GO:0031497_chromatin_assembly	0.0347328	0.123925
MF_GO:0001042_RNA_polymerase_I_core_binding	0.034736	0.123925
BP_GO:0015909_long-chain_fatty_acid_transport	0.0347367	0.123925
BP_GO:0086042_cardiac_muscle_cell-cardiac_muscle_cell_adhesion	0.0347547	0.123962
BP_GO:0015833_peptide_transport	0.0347857	0.124046
BP_GO:0002687_positive_regulation_of_leukocyte_migration	0.0348035	0.124083
BP_GO:0043902_positive_regulation_of_multi-organism_process	0.0348523	0.12423
CC_GO:0005795_Golgi_stack	0.0348953	0.124357
BP_GO:2000137_negative_regulation_of_cell_proliferation_involved_in_heart_morphogenesis	0.0349088	0.124379
MF_GO:0004029_aldehyde_dehydrogenase_(NAD+)_activity	0.0349333	0.124413
MF_GO:0004030_aldehyde_dehydrogenase_[NAD(P)+]_activity	0.0349333	0.124413
BP_GO:0043525_positive_regulation_of_neuron_apoptotic_process	0.0349737	0.12453
BP_GO:0072540_T-helper_17_cell_lineage_commitment	0.0350215	0.124673
MF_GO:0051139_metal_ion:proton_antiporter_activity	0.0350334	0.124673
MF_GO:0043621_protein_self-association	0.0350365	0.124673
BP_GO:1902165_regulation_of_intrinsic_apoptotic_signaling_pathway_in_response_to_DNA_damage_by_p53_class_mediator	0.0350807	0.124804
BP_GO:0040038_polar_body_extrusion_after_meiotic_divisions	0.0351186	0.12491
CC_GO:0031519_PcG_protein_complex	0.035129	0.12491
BP_GO:1900038_negative_regulation_of_cellular_response_to_hypoxia	0.035133	0.12491
BP_GO:0031953_negative_regulation_of_protein_autophosphorylation	0.0352008	0.125124
BP_GO:0048341_paraxial_mesoderm_formation	0.0352422	0.125245
BP_GO:0051044_positive_regulation_of_membrane_protein_ectodomain_proteolysis	0.0352568	0.12527
BP_GO:1902947_regulation_of_tau-protein_kinase_activity	0.0352751	0.125308
BP_GO:0031054_pre-miRNA_processing	0.0352838	0.125312
BP_GO:2001241_positive_regulation_of_extrinsic_apoptotic_signaling_pathway_in_absence_of_ligand	0.0353035	0.125355
BP_GO:0031295_T_cell_costimulation	0.0353547	0.12551
MF_GO:0016798_hydrolase_activity,_acting_on_glycosyl_bonds	0.0353937	0.125611
BP_GO:0003071_renal_system_process_involved_in_regulation_of_systemic_arterial_blood_pressure	0.035402	0.125611
MF_GO:0008475_procollagen-lysine_5-dioxygenase_activity	0.0354058	0.125611
MF_GO:0070615_nucleosome-dependent_ATPase_activity	0.0354434	0.125701
BP_GO:0001839_neural_plate_morphogenesis	0.0354559	0.125701
BP_GO:0035646_endosome_to_melanosome_transport	0.0354612	0.125701
BP_GO:0043485_endosome_to_pigment_granule_transport	0.0354612	0.125701
BP_GO:0071361_cellular_response_to_ethanol	0.0354852	0.125759
BP_GO:0048641_regulation_of_skeletal_muscle_tissue_development	0.0355279	0.125883
CC_GO:0060187_cell_pole	0.0355358	0.125885
BP_GO:0010874_regulation_of_cholesterol_efflux	0.0355841	0.126029
BP_GO:0021764_amygdala_development	0.0356702	0.126283
BP_GO:0030032_lamellipodium_assembly	0.0356711	0.126283
BP_GO:0070434_positive_regulation_of_nucleotide-binding_oligomerization_domain_containing_2_signaling_pathway	0.0357243	0.126445
BP_GO:0050860_negative_regulation_of_T_cell_receptor_signaling_pathway	0.0357359	0.126459
BP_GO:0140052_cellular_response_to_oxidised_low-density_lipoprotein_particle_stimulus	0.0357915	0.126629
BP_GO:0031644_regulation_of_nervous_system_process	0.0358168	0.126691
MF_GO:0004875_complement_receptor_activity	0.035874	0.126862
MF_GO:0000009_alpha-1,6-mannosyltransferase_activity	0.0358804	0.126862
CC_GO:0043005_neuron_projection	0.0359897	0.127222
BP_GO:0048670_regulation_of_collateral_sprouting	0.0360291	0.127328
BP_GO:0006302_double-strand_break_repair	0.0360351	0.127328
BP_GO:0031294_lymphocyte_costimulation	0.0361043	0.127546
BP_GO:0050714_positive_regulation_of_protein_secretion	0.0361442	0.127659
BP_GO:0046642_negative_regulation_of_alpha-beta_T_cell_proliferation	0.0362014	0.127831
BP_GO:0042558_pteridine-containing_compound_metabolic_process	0.0362082	0.127831
CC_GO:0008023_transcription_elongation_factor_complex	0.0362413	0.127921
MF_GO:0047023_androsterone_dehydrogenase_activity	0.0362772	0.127965
BP_GO:0045346_regulation_of_MHC_class_II_biosynthetic_process	0.0362836	0.127965
BP_GO:1901165_positive_regulation_of_trophoblast_cell_migration	0.0362869	0.127965
BP_GO:0060048_cardiac_muscle_contraction	0.0362918	0.127965
MF_GO:0031593_polyubiquitin_modification-dependent_protein_binding	0.0362921	0.127965
BP_GO:0034157_positive_regulation_of_toll-like_receptor_7_signaling_pathway	0.0363484	0.128102
BP_GO:0010608_posttranscriptional_regulation_of_gene_expression	0.0363528	0.128102
BP_GO:0002467_germinal_center_formation	0.0363541	0.128102
BP_GO:0072137_condensed_mesenchymal_cell_proliferation	0.0363631	0.128106
BP_GO:0019724_B_cell_mediated_immunity	0.0364018	0.128202
BP_GO:0070203_regulation_of_establishment_of_protein_localization_to_telomere	0.0364097	0.128202
MF_GO:0043175_RNA_polymerase_core_enzyme_binding	0.0364133	0.128202
MF_GO:0005451_monovalent_cation:proton_antiporter_activity	0.0365628	0.128701
BP_GO:0090161_Golgi_ribbon_formation	0.0366482	0.128972
BP_GO:1903894_regulation_of_IRE1-mediated_unfolded_protein_response	0.0366553	0.128972
MF_GO:0098809_nitrite_reductase_activity	0.0366792	0.129029
BP_GO:0002507_tolerance_induction	0.0366881	0.129032
MF_GO:0071837_HMG_box_domain_binding	0.0367094	0.12908
BP_GO:0086066_atrial_cardiac_muscle_cell_to_AV_node_cell_communication	0.0367244	0.12908
BP_GO:0042471_ear_morphogenesis	0.036725	0.12908
BP_GO:0033088_negative_regulation_of_immature_T_cell_proliferation_in_thymus	0.036736	0.129092
MF_GO:0042007_interleukin-18_binding	0.0367878	0.129247
BP_GO:1903003_positive_regulation_of_protein_deubiquitination	0.0368082	0.129291
MF_GO:0005452_inorganic_anion_exchanger_activity	0.0368421	0.129383
BP_GO:0097646_calcitonin_family_receptor_signaling_pathway	0.0368612	0.129423
BP_GO:1905222_atrioventricular_canal_morphogenesis	0.036902	0.129524
BP_GO:0003205_cardiac_chamber_development	0.0369057	0.129524
BP_GO:1905456_regulation_of_lymphoid_progenitor_cell_differentiation	0.0369145	0.129528
MF_GO:0035198_miRNA_binding	0.0369533	0.129637
BP_GO:0051865_protein_autoubiquitination	0.0369891	0.129735
BP_GO:0032967_positive_regulation_of_collagen_biosynthetic_process	0.0369992	0.129743
BP_GO:0000209_protein_polyubiquitination	0.0370628	0.12992
BP_GO:0021510_spinal_cord_development	0.0370652	0.12992
BP_GO:0014028_notochord_formation	0.0371309	0.130122
BP_GO:0018196_peptidyl-asparagine_modification	0.0371676	0.130224
BP_GO:0002315_marginal_zone_B_cell_differentiation	0.037206	0.130331
BP_GO:0007202_activation_of_phospholipase_C_activity	0.0372383	0.130415
BP_GO:0006564_L-serine_biosynthetic_process	0.0372457	0.130415
MF_GO:0004331_fructose-2,6-bisphosphate_2-phosphatase_activity	0.0372849	0.130497
BP_GO:0006003_fructose_2,6-bisphosphate_metabolic_process	0.0372849	0.130497
BP_GO:0060586_multicellular_organismal_iron_ion_homeostasis	0.0373609	0.130736
CC_GO:0120259_7SK_snRNP	0.0374151	0.130891
BP_GO:2000118_regulation_of_sodium-dependent_phosphate_transport	0.0374213	0.130891
BP_GO:0000183_rDNA_heterochromatin_assembly	0.0374316	0.130891
MF_GO:0042289_MHC_class_II_protein_binding	0.0374367	0.130891
BP_GO:1902474_positive_regulation_of_protein_localization_to_synapse	0.0374757	0.131
BP_GO:0051133_regulation_of_NK_T_cell_activation	0.037487	0.131011
BP_GO:1902548_negative_regulation_of_cellular_response_to_vascular_endothelial_growth_factor_stimulus	0.0374978	0.131022
BP_GO:0042447_hormone_catabolic_process	0.0375116	0.131042
BP_GO:0032606_type_I_interferon_production	0.037545	0.131132
MF_GO:0052629_phosphatidylinositol-3,5-bisphosphate_3-phosphatase_activity	0.0376344	0.13139
MF_GO:0001635_calcitonin_gene-related_peptide_receptor_activity	0.03764	0.13139
BP_GO:0015031_protein_transport	0.0376428	0.13139
BP_GO:1902253_regulation_of_intrinsic_apoptotic_signaling_pathway_by_p53_class_mediator	0.0376661	0.131444
BP_GO:0071474_cellular_hyperosmotic_response	0.037704	0.131549
MF_GO:0016303_1-phosphatidylinositol-3-kinase_activity	0.0377138	0.131556
MF_GO:0034713_type_I_transforming_growth_factor_beta_receptor_binding	0.0377276	0.131576
CC_GO:0042613_MHC_class_II_protein_complex	0.0377523	0.131635
BP_GO:0060017_parathyroid_gland_development	0.0377876	0.13173
BP_GO:0032990_cell_part_morphogenesis	0.0378489	0.131889
BP_GO:0032989_cellular_component_morphogenesis	0.0378489	0.131889
BP_GO:0035025_positive_regulation_of_Rho_protein_signal_transduction	0.0378579	0.131892
BP_GO:2001186_negative_regulation_of_CD8-positive,_alpha-beta_T_cell_activation	0.0379343	0.132131
BP_GO:0006913_nucleocytoplasmic_transport	0.0380101	0.132367
BP_GO:0060400_negative_regulation_of_growth_hormone_receptor_signaling_pathway	0.038041	0.132447
BP_GO:1904064_positive_regulation_of_cation_transmembrane_transport	0.0380565	0.132473
BP_GO:0038096_Fc-gamma_receptor_signaling_pathway_involved_in_phagocytosis	0.0380917	0.132489
BP_GO:0002433_immune_response-regulating_cell_surface_receptor_signaling_pathway_involved_in_phagocytosis	0.0380917	0.132489
MF_GO:0045509_interleukin-27_receptor_activity	0.0380926	0.132489
CC_GO:0014701_junctional_sarcoplasmic_reticulum_membrane	0.0380928	0.132489
BP_GO:0006760_folic_acid-containing_compound_metabolic_process	0.038108	0.132493
BP_GO:1901491_negative_regulation_of_lymphangiogenesis	0.0381101	0.132493
BP_GO:0140374_antiviral_innate_immune_response	0.0381762	0.132696
BP_GO:0099054_presynapse_assembly	0.0382192	0.132817
BP_GO:1990349_gap_junction-mediated_intercellular_transport	0.0382347	0.132844
CC_GO:0035631_CD40_receptor_complex	0.0382725	0.132947
BP_GO:1905618_positive_regulation_of_miRNA_mediated_inhibition_of_translation	0.0383196	0.133037
BP_GO:1905616_regulation_of_miRNA_mediated_inhibition_of_translation	0.0383196	0.133037
CC_GO:0031095_platelet_dense_tubular_network_membrane	0.0383257	0.133037
BP_GO:0033210_leptin-mediated_signaling_pathway	0.0383303	0.133037
CC_GO:0033018_sarcoplasmic_reticulum_lumen	0.0383656	0.133068
BP_GO:0003330_regulation_of_extracellular_matrix_constituent_secretion	0.0383723	0.133068
MF_GO:0035800_deubiquitinase_activator_activity	0.0383771	0.133068
BP_GO:2000158_positive_regulation_of_ubiquitin-specific_protease_activity	0.0383771	0.133068
BP_GO:0003360_brainstem_development	0.0383835	0.133068
BP_GO:2000481_positive_regulation_of_cAMP-dependent_protein_kinase_activity	0.0383872	0.133068
MF_GO:0070742_C2H2_zinc_finger_domain_binding	0.0384072	0.133109
BP_GO:0061551_trigeminal_ganglion_development	0.038452	0.133237
BP_GO:0072174_metanephric_tubule_formation	0.038465	0.13324
MF_GO:0004553_hydrolase_activity,_hydrolyzing_O-glycosyl_compounds	0.0384691	0.13324
BP_GO:0007183_SMAD_protein_complex_assembly	0.038477	0.13324
MF_GO:0071889_14-3-3_protein_binding	0.0385387	0.133366
BP_GO:0045620_negative_regulation_of_lymphocyte_differentiation	0.0385512	0.133366
BP_GO:0001774_microglial_cell_activation	0.0385546	0.133366
BP_GO:0046639_negative_regulation_of_alpha-beta_T_cell_differentiation	0.0385547	0.133366
BP_GO:0098586_cellular_response_to_virus	0.0385563	0.133366
BP_GO:0042816_vitamin_B6_metabolic_process	0.0385756	0.133366
BP_GO:0006891_intra-Golgi_vesicle-mediated_transport	0.0385766	0.133366
MF_GO:0048306_calcium-dependent_protein_binding	0.0385774	0.133366
MF_GO:0031752_D5_dopamine_receptor_binding	0.0386016	0.133397
CC_GO:0018444_translation_release_factor_complex	0.0386105	0.133397
BP_GO:0002184_cytoplasmic_translational_termination	0.0386105	0.133397
CC_GO:0031094_platelet_dense_tubular_network	0.0386634	0.133552
MF_GO:0019144_ADP-sugar_diphosphatase_activity	0.0387146	0.133654
MF_GO:0019864_IgG_binding	0.038717	0.133654
BP_GO:1904427_positive_regulation_of_calcium_ion_transmembrane_transport	0.0387171	0.133654
CC_GO:0031084_BLOC-2_complex	0.038849	0.134082
BP_GO:0071715_icosanoid_transport	0.0388978	0.134222
BP_GO:0001832_blastocyst_growth	0.0389347	0.134299
BP_GO:0046294_formaldehyde_catabolic_process	0.038936	0.134299
BP_GO:0045623_negative_regulation_of_T-helper_cell_differentiation	0.038968	0.134373
BP_GO:0071481_cellular_response_to_X-ray	0.0389737	0.134373
BP_GO:0097296_activation_of_cysteine-type_endopeptidase_activity_involved_in_apoptotic_signaling_pathway	0.0389835	0.134379
BP_GO:0006672_ceramide_metabolic_process	0.0390071	0.134432
BP_GO:0034340_response_to_type_I_interferon	0.0390586	0.134582
MF_GO:0045236_CXCR_chemokine_receptor_binding	0.0390832	0.134615
BP_GO:0042984_regulation_of_amyloid_precursor_protein_biosynthetic_process	0.0390842	0.134615
BP_GO:0010643_cell_communication_by_chemical_coupling	0.0390927	0.134616
BP_GO:0042659_regulation_of_cell_fate_specification	0.0391045	0.134628
BP_GO:0019087_transformation_of_host_cell_by_virus	0.0391189	0.134641
BP_GO:0043982_histone_H4-K8_acetylation	0.0391425	0.134641
BP_GO:0043981_histone_H4-K5_acetylation	0.0391425	0.134641
BP_GO:0002322_B_cell_proliferation_involved_in_immune_response	0.0391468	0.134641
BP_GO:0071542_dopaminergic_neuron_differentiation	0.0391485	0.134641
BP_GO:1904356_regulation_of_telomere_maintenance_via_telomere_lengthening	0.0391841	0.134735
BP_GO:0023019_signal_transduction_involved_in_regulation_of_gene_expression	0.0392306	0.134867
MF_GO:0043531_ADP_binding	0.0392569	0.13493
BP_GO:0016554_cytidine_to_uridine_editing	0.0392883	0.135003
BP_GO:0048667_cell_morphogenesis_involved_in_neuron_differentiation	0.0392945	0.135003
BP_GO:1904874_positive_regulation_of_telomerase_RNA_localization_to_Cajal_body	0.0393407	0.135134
BP_GO:0070295_renal_water_absorption	0.0393648	0.135189
BP_GO:0009187_cyclic_nucleotide_metabolic_process	0.0394236	0.135363
BP_GO:0014877_response_to_muscle_inactivity_involved_in_regulation_of_muscle_adaptation	0.039499	0.135566
BP_GO:0014894_response_to_denervation_involved_in_regulation_of_muscle_adaptation	0.039499	0.135566
BP_GO:0032528_microvillus_organization	0.03951	0.135574
BP_GO:0072079_nephron_tubule_formation	0.0395201	0.135574
BP_GO:0060510_type_II_pneumocyte_differentiation	0.0395258	0.135574
BP_GO:0032909_regulation_of_transforming_growth_factor_beta2_production	0.0395653	0.135682
BP_GO:0001951_intestinal_D-glucose_absorption	0.0396174	0.135804
BP_GO:1902896_terminal_web_assembly	0.0396174	0.135804
MF_GO:0046978_TAP1_binding	0.0396607	0.135925
MF_GO:0031683_G-protein_beta/gamma-subunit_complex_binding	0.0396802	0.135934
MF_GO:0003724_RNA_helicase_activity	0.0396816	0.135934
MF_GO:0016361_activin_receptor_activity,_type_I	0.0396939	0.135934
BP_GO:0060164_regulation_of_timing_of_neuron_differentiation	0.0396962	0.135934
BP_GO:0097012_response_to_granulocyte_macrophage_colony-stimulating_factor	0.0397164	0.135948
BP_GO:0097011_cellular_response_to_granulocyte_macrophage_colony-stimulating_factor_stimulus	0.0397164	0.135948
BP_GO:0010750_positive_regulation_of_nitric_oxide_mediated_signal_transduction	0.0397451	0.136018
MF_GO:0016508_long-chain-enoyl-CoA_hydratase_activity	0.0397951	0.136161
BP_GO:0045618_positive_regulation_of_keratinocyte_differentiation	0.0398115	0.136189
BP_GO:0010039_response_to_iron_ion	0.0398576	0.136292
BP_GO:0050798_activated_T_cell_proliferation	0.039858	0.136292
MF_GO:0001965_G-protein_alpha-subunit_binding	0.039931	0.136514
BP_GO:2000707_positive_regulation_of_dense_core_granule_biogenesis	0.0399471	0.13654
BP_GO:0048532_anatomical_structure_arrangement	0.0399995	0.136685
BP_GO:0009409_response_to_cold	0.0400062	0.136685
MF_GO:0061459_L-arginine_transmembrane_transporter_activity	0.0400141	0.136685
MF_GO:0005416_amino_acid:cation_symporter_activity	0.0400482	0.136774
MF_GO:0008513_secondary_active_organic_cation_transmembrane_transporter_activity	0.0400661	0.136807
CC_GO:0008250_oligosaccharyltransferase_complex	0.0400907	0.136863
BP_GO:0001921_positive_regulation_of_receptor_recycling	0.0401177	0.136927
BP_GO:0042698_ovulation_cycle	0.0401431	0.136985
MF_GO:0005368_taurine_transmembrane_transporter_activity	0.0401651	0.137004
MF_GO:0042959_alkanesulfonate_transmembrane_transporter_activity	0.0401651	0.137004
BP_GO:0016331_morphogenesis_of_embryonic_epithelium	0.0401815	0.137032
MF_GO:0043559_insulin_binding	0.0402137	0.137114
MF_GO:0043035_chromatin_insulator_sequence_binding	0.0402514	0.137214
BP_GO:0050768_negative_regulation_of_neurogenesis	0.0402634	0.137221
MF_GO:0008106_alcohol_dehydrogenase_(NADP+)_activity	0.0402748	0.137221
BP_GO:0002431_Fc_receptor_mediated_stimulatory_signaling_pathway	0.0402782	0.137221
CC_GO:0044545_NSL_complex	0.0402998	0.137267
BP_GO:0003130_BMP_signaling_pathway_involved_in_heart_induction	0.0403101	0.137274
BP_GO:0050873_brown_fat_cell_differentiation	0.0403516	0.137387
BP_GO:0018198_peptidyl-cysteine_modification	0.0403623	0.137395
BP_GO:0035871_protein_K11-linked_deubiquitination	0.0404313	0.137602
BP_GO:0006911_phagocytosis,_engulfment	0.0404684	0.1377
BP_GO:1900368_regulation_of_RNA_interference	0.0404774	0.137703
BP_GO:1900127_positive_regulation_of_hyaluronan_biosynthetic_process	0.0405178	0.137812
BP_GO:0017014_protein_nitrosylation	0.0405596	0.137898
BP_GO:0018119_peptidyl-cysteine_S-nitrosylation	0.0405596	0.137898
MF_GO:0090554_phosphatidylcholine_floppase_activity	0.0405723	0.137913
BP_GO:0042939_tripeptide_transport	0.0406266	0.138041
BP_GO:0034635_glutathione_transport	0.0406266	0.138041
MF_GO:0015086_cadmium_ion_transmembrane_transporter_activity	0.0406859	0.138214
MF_GO:0017089_glycolipid_transfer_activity	0.0407107	0.13827
MF_GO:0004725_protein_tyrosine_phosphatase_activity	0.0407479	0.138343
MF_GO:0001046_core_promoter_sequence-specific_DNA_binding	0.0407497	0.138343
BP_GO:0001692_histamine_metabolic_process	0.0407655	0.138343
BP_GO:0052803_imidazole-containing_compound_metabolic_process	0.0407655	0.138343
MF_GO:0030368_interleukin-17_receptor_activity	0.0408477	0.138594
BP_GO:0031047_gene_silencing_by_RNA	0.0408835	0.138687
MF_GO:0048403_brain-derived_neurotrophic_factor_binding	0.0409394	0.138849
BP_GO:0001906_cell_killing	0.0409658	0.138898
BP_GO:0061180_mammary_gland_epithelium_development	0.0409706	0.138898
BP_GO:0150172_regulation_of_phosphatidylcholine_metabolic_process	0.041044	0.139097
MF_GO:0004177_aminopeptidase_activity	0.0410461	0.139097
BP_GO:0051712_positive_regulation_of_killing_of_cells_of_other_organism	0.0410598	0.139115
CC_GO:0016586_RSC-type_complex	0.0410782	0.139117
MF_GO:0008237_metallopeptidase_activity	0.0410838	0.139117
BP_GO:0072498_embryonic_skeletal_joint_development	0.0410853	0.139117
BP_GO:0060666_dichotomous_subdivision_of_terminal_units_involved_in_salivary_gland_branching	0.0411162	0.139191
BP_GO:1902916_positive_regulation_of_protein_polyubiquitination	0.0411242	0.139191
BP_GO:0043271_negative_regulation_of_ion_transport	0.0411907	0.139388
BP_GO:0009119_ribonucleoside_metabolic_process	0.0412162	0.139446
BP_GO:0072537_fibroblast_activation	0.0412458	0.139505
BP_GO:0046146_tetrahydrobiopterin_metabolic_process	0.0412596	0.139505
BP_GO:0006729_tetrahydrobiopterin_biosynthetic_process	0.0412596	0.139505
BP_GO:0046643_regulation_of_gamma-delta_T_cell_activation	0.0412672	0.139505
BP_GO:0071640_regulation_of_macrophage_inflammatory_protein_1_alpha_production	0.0413017	0.139593
BP_GO:0001776_leukocyte_homeostasis	0.0413462	0.139691
BP_GO:0060765_regulation_of_androgen_receptor_signaling_pathway	0.0413475	0.139691
CC_GO:0090571_RNA_polymerase_II_transcription_repressor_complex	0.0413787	0.139769
MF_GO:0071558_histone_demethylase_activity_(H3-K27_specific)	0.0414101	0.139785
BP_GO:0071557_histone_H3-K27_demethylation	0.0414101	0.139785
BP_GO:0051282_regulation_of_sequestering_of_calcium_ion	0.0414121	0.139785
BP_GO:0038030_non-canonical_Wnt_signaling_pathway_via_MAPK_cascade	0.0414172	0.139785
BP_GO:0006694_steroid_biosynthetic_process	0.0414254	0.139785
BP_GO:0051599_response_to_hydrostatic_pressure	0.0414644	0.139888
BP_GO:0009113_purine_nucleobase_biosynthetic_process	0.0414825	0.13992
BP_GO:0061081_positive_regulation_of_myeloid_leukocyte_cytokine_production_involved_in_immune_response	0.0415099	0.139984
BP_GO:1900246_positive_regulation_of_RIG-I_signaling_pathway	0.0415235	0.140002
MF_GO:1902282_voltage-gated_potassium_channel_activity_involved_in_ventricular_cardiac_muscle_cell_action_potential_repolarization	0.0416375	0.140296
BP_GO:0099625_ventricular_cardiac_muscle_cell_membrane_repolarization	0.0416375	0.140296
BP_GO:0098915_membrane_repolarization_during_ventricular_cardiac_muscle_cell_action_potential	0.0416375	0.140296
MF_GO:0035250_UDP-galactosyltransferase_activity	0.041655	0.140296
BP_GO:0097341_zymogen_inhibition	0.0416613	0.140296
BP_GO:0097340_inhibition_of_cysteine-type_endopeptidase_activity	0.0416613	0.140296
BP_GO:1905048_regulation_of_metallopeptidase_activity	0.0416704	0.140298
MF_GO:0003997_acyl-CoA_oxidase_activity	0.041698	0.140311
BP_GO:0070458_cellular_detoxification_of_nitrogen_compound	0.0416994	0.140311
BP_GO:0051410_detoxification_of_nitrogen_compound	0.0416994	0.140311
BP_GO:0045724_positive_regulation_of_cilium_assembly	0.0417301	0.140386
BP_GO:0042494_detection_of_bacterial_lipoprotein	0.0417685	0.140472
BP_GO:0045665_negative_regulation_of_neuron_differentiation	0.0417728	0.140472
BP_GO:1905898_positive_regulation_of_response_to_endoplasmic_reticulum_stress	0.0418589	0.140733
MF_GO:0030332_cyclin_binding	0.0418805	0.140778
BP_GO:0016574_histone_ubiquitination	0.0419742	0.141064
MF_GO:0004065_arylsulfatase_activity	0.0420447	0.141272
CC_GO:0016589_NURF_complex	0.0420974	0.141417
BP_GO:0070671_response_to_interleukin-12	0.0421047	0.141417
BP_GO:0033148_positive_regulation_of_intracellular_estrogen_receptor_signaling_pathway	0.0421386	0.141474
MF_GO:0031701_angiotensin_receptor_binding	0.0421409	0.141474
CC_GO:0001891_phagocytic_cup	0.0421471	0.141474
BP_GO:0010831_positive_regulation_of_myotube_differentiation	0.0421721	0.141529
MF_GO:0043682_P-type_divalent_copper_transporter_activity	0.0422251	0.141592
BP_GO:0002840_regulation_of_T_cell_mediated_immune_response_to_tumor_cell	0.0422291	0.141592
BP_GO:0001947_heart_looping	0.0422332	0.141592
BP_GO:0043154_negative_regulation_of_cysteine-type_endopeptidase_activity_involved_in_apoptotic_process	0.0422348	0.141592
BP_GO:0036022_limb_joint_morphogenesis	0.0422365	0.141592
BP_GO:0001911_negative_regulation_of_leukocyte_mediated_cytotoxicity	0.0422418	0.141592
BP_GO:0052746_inositol_phosphorylation	0.0422523	0.141598
MF_GO:0052596_phenethylamine:oxygen_oxidoreductase_(deaminating)_activity	0.0423747	0.141867
MF_GO:0052595_aliphatic-amine_oxidase_activity	0.0423747	0.141867
MF_GO:0052593_tryptamine:oxygen_oxidoreductase_(deaminating)_activity	0.0423747	0.141867
MF_GO:0052594_aminoacetone:oxygen_oxidoreductase(deaminating)_activity	0.0423747	0.141867
BP_GO:0030851_granulocyte_differentiation	0.0423796	0.141867
BP_GO:0051292_nuclear_pore_complex_assembly	0.0423837	0.141867
BP_GO:2001204_regulation_of_osteoclast_development	0.0424147	0.141943
CC_GO:0005657_replication_fork	0.0424964	0.142187
BP_GO:0010525_regulation_of_transposition,_RNA-mediated	0.0425367	0.142265
BP_GO:0010526_negative_regulation_of_transposition,_RNA-mediated	0.0425367	0.142265
MF_GO:0005375_copper_ion_transmembrane_transporter_activity	0.0425479	0.142274
CC_GO:0097197_tetraspanin-enriched_microdomain	0.042582	0.142359
BP_GO:0032823_regulation_of_natural_killer_cell_differentiation	0.0426033	0.142402
BP_GO:0050772_positive_regulation_of_axonogenesis	0.0426534	0.142541
MF_GO:0086080_protein_binding_involved_in_heterotypic_cell-cell_adhesion	0.042669	0.142564
MF_GO:0001006_RNA_polymerase_III_type_3_promoter_sequence-specific_DNA_binding	0.0426957	0.142596
MF_GO:0000992_RNA_polymerase_III_cis-regulatory_region_sequence-specific_DNA_binding	0.0426957	0.142596
MF_GO:0008080_N-acetyltransferase_activity	0.0427116	0.142621
BP_GO:0048642_negative_regulation_of_skeletal_muscle_tissue_development	0.0427628	0.142763
BP_GO:0042126_nitrate_metabolic_process	0.0428001	0.142859
BP_GO:0002823_negative_regulation_of_adaptive_immune_response_based_on_somatic_recombination_of_immune_receptors_built_from_immunoglobulin_superfamily_domains	0.0428222	0.142904
MF_GO:0005330_dopamine:sodium_symporter_activity	0.0428387	0.14293
BP_GO:0002855_regulation_of_natural_killer_cell_mediated_immune_response_to_tumor_cell	0.0428925	0.143061
MF_GO:0003994_aconitate_hydratase_activity	0.0428951	0.143061
BP_GO:0033689_negative_regulation_of_osteoblast_proliferation	0.0429111	0.143086
BP_GO:0033157_regulation_of_intracellular_protein_transport	0.0429405	0.143152
BP_GO:0021543_pallium_development	0.0429482	0.143152
MF_GO:0044325_ion_channel_binding	0.0429574	0.143154
BP_GO:0051045_negative_regulation_of_membrane_protein_ectodomain_proteolysis	0.042986	0.143206
BP_GO:1905562_regulation_of_vascular_endothelial_cell_proliferation	0.0429903	0.143206
CC_GO:0031461_cullin-RING_ubiquitin_ligase_complex	0.043028	0.143303
BP_GO:0060685_regulation_of_prostatic_bud_formation	0.0430386	0.14331
MF_GO:0140444_cytoskeleton-nuclear_membrane_anchor_activity	0.0430617	0.143348
CC_GO:0030981_cortical_microtubule_cytoskeleton	0.0430716	0.143348
CC_GO:0032783_super_elongation_complex	0.0430758	0.143348
BP_GO:0070995_NADPH_oxidation	0.043087	0.143356
BP_GO:0060534_trachea_cartilage_development	0.043231	0.143807
BP_GO:0050879_multicellular_organismal_movement	0.0432788	0.143908
BP_GO:0050881_musculoskeletal_movement	0.0432788	0.143908
MF_GO:0140345_phosphatidylcholine_flippase_activity	0.0433754	0.1442
BP_GO:0045624_positive_regulation_of_T-helper_cell_differentiation	0.0434381	0.144352
BP_GO:0019626_short-chain_fatty_acid_catabolic_process	0.0434384	0.144352
BP_GO:0048280_vesicle_fusion_with_Golgi_apparatus	0.0434849	0.144471
BP_GO:0051353_positive_regulation_of_oxidoreductase_activity	0.0434914	0.144471
MF_GO:0019865_immunoglobulin_binding	0.0435393	0.144601
MF_GO:0051787_misfolded_protein_binding	0.0435902	0.144741
MF_GO:0004962_endothelin_receptor_activity	0.0436084	0.144773
BP_GO:0043923_positive_regulation_by_host_of_viral_transcription	0.0436338	0.144828
CC_GO:0097418_neurofibrillary_tangle	0.0436659	0.144906
BP_GO:0061031_endodermal_digestive_tract_morphogenesis	0.0436913	0.144943
BP_GO:0001560_regulation_of_cell_growth_by_extracellular_stimulus	0.0436945	0.144943
MF_GO:0106235_ceramide-1-phosphate_phosphatase_activity	0.0437232	0.145009
BP_GO:0098905_regulation_of_bundle_of_His_cell_action_potential	0.0437742	0.145149
MF_GO:0016662_oxidoreductase_activity,_acting_on_other_nitrogenous_compounds_as_donors,_cytochrome_as_acceptor	0.0438025	0.145185
MF_GO:0050421_nitrite_reductase_(NO-forming)_activity	0.0438025	0.145185
BP_GO:1902473_regulation_of_protein_localization_to_synapse	0.0438173	0.145188
BP_GO:0006431_methionyl-tRNA_aminoacylation	0.0438296	0.145188
MF_GO:0004825_methionine-tRNA_ligase_activity	0.0438296	0.145188
MF_GO:0008236_serine-type_peptidase_activity	0.0438491	0.145224
BP_GO:0042178_xenobiotic_catabolic_process	0.0438951	0.145347
CC_GO:0032588_trans-Golgi_network_membrane	0.0439587	0.145529
BP_GO:2001199_negative_regulation_of_dendritic_cell_differentiation	0.0440209	0.14568
MF_GO:0016929_SUMO-specific_protease_activity	0.0440217	0.14568
MF_GO:0016500_protein-hormone_receptor_activity	0.0440371	0.145689
BP_GO:0010749_regulation_of_nitric_oxide_mediated_signal_transduction	0.0440422	0.145689
BP_GO:0010644_cell_communication_by_electrical_coupling	0.0441015	0.145845
BP_GO:0038016_insulin_receptor_internalization	0.0441069	0.145845
BP_GO:1903362_regulation_of_cellular_protein_catabolic_process	0.0441715	0.146015
CC_GO:0072487_MSL_complex	0.0441758	0.146015
BP_GO:0010813_neuropeptide_catabolic_process	0.0442736	0.14631
BP_GO:0034393_positive_regulation_of_smooth_muscle_cell_apoptotic_process	0.0442966	0.146356
BP_GO:0071287_cellular_response_to_manganese_ion	0.044325	0.146421
BP_GO:0035850_epithelial_cell_differentiation_involved_in_kidney_development	0.0443631	0.146518
MF_GO:0008408_3'-5'_exonuclease_activity	0.04442	0.146677
BP_GO:0070242_thymocyte_apoptotic_process	0.0444571	0.14677
BP_GO:1905382_positive_regulation_of_snRNA_transcription_by_RNA_polymerase_II	0.0444941	0.146863
BP_GO:0038093_Fc_receptor_signaling_pathway	0.0445443	0.147
BP_GO:0001869_negative_regulation_of_complement_activation,_lectin_pathway	0.0446501	0.14729
BP_GO:0001868_regulation_of_complement_activation,_lectin_pathway	0.0446501	0.14729
BP_GO:0006957_complement_activation,_alternative_pathway	0.0446702	0.147327
BP_GO:0071716_leukotriene_transport	0.0447071	0.14742
CC_GO:0031265_CD95_death-inducing_signaling_complex	0.0447914	0.147642
BP_GO:0032612_interleukin-1_production	0.044792	0.147642
BP_GO:0032700_negative_regulation_of_interleukin-17_production	0.0448011	0.147642
BP_GO:0035787_cell_migration_involved_in_kidney_development	0.0448319	0.147714
BP_GO:0032298_positive_regulation_of_DNA-dependent_DNA_replication_initiation	0.0448459	0.147722
BP_GO:0019062_virion_attachment_to_host_cell	0.0448519	0.147722
MF_GO:0005402_carbohydrate:cation_symporter_activity	0.0448737	0.147763
BP_GO:0071476_cellular_hypotonic_response	0.0448821	0.147763
BP_GO:0051180_vitamin_transport	0.0449312	0.147895
BP_GO:0140285_endosome_fission	0.0449706	0.147996
BP_GO:0030323_respiratory_tube_development	0.0450092	0.148093
BP_GO:0048524_positive_regulation_of_viral_process	0.0450197	0.148099
BP_GO:0016926_protein_desumoylation	0.0450363	0.148124
BP_GO:0019432_triglyceride_biosynthetic_process	0.0450825	0.148218
BP_GO:1902667_regulation_of_axon_guidance	0.0450826	0.148218
BP_GO:0031342_negative_regulation_of_cell_killing	0.0450932	0.148223
BP_GO:0008016_regulation_of_heart_contraction	0.0451226	0.14829
BP_GO:0072539_T-helper_17_cell_differentiation	0.0451685	0.148412
BP_GO:2000404_regulation_of_T_cell_migration	0.0451857	0.148439
BP_GO:0044362_negative_regulation_of_molecular_function_in_other_organism	0.0452132	0.148471
BP_GO:0052204_negative_regulation_of_molecular_function_in_other_organism_involved_in_symbiotic_interaction	0.0452132	0.148471
BP_GO:0046110_xanthine_metabolic_process	0.0452387	0.148526
BP_GO:0007267_cell-cell_signaling	0.0452489	0.148529
MF_GO:0016706_2-oxoglutarate-dependent_dioxygenase_activity	0.045299	0.148665
BP_GO:1904486_response_to_17alpha-ethynylestradiol	0.0454113	0.149004
BP_GO:0060746_parental_behavior	0.0454458	0.149059
BP_GO:0070839_metal_ion_export	0.045446	0.149059
BP_GO:0032094_response_to_food	0.0454609	0.149078
BP_GO:0032688_negative_regulation_of_interferon-beta_production	0.0454701	0.149079
MF_GO:0005545_1-phosphatidylinositol_binding	0.0454836	0.149094
CC_GO:0055038_recycling_endosome_membrane	0.0455255	0.149148
CC_GO:0035867_alphav-beta3_integrin-IGF-1-IGF1R_complex	0.0455261	0.149148
MF_GO:0046915_transition_metal_ion_transmembrane_transporter_activity	0.0455272	0.149148
MF_GO:0086077_gap_junction_channel_activity_involved_in_AV_node_cell-bundle_of_His_cell_electrical_coupling	0.0455628	0.149148
BP_GO:0086021_SA_node_cell_to_atrial_cardiac_muscle_cell_communication_by_electrical_coupling	0.0455628	0.149148
MF_GO:0086020_gap_junction_channel_activity_involved_in_SA_node_cell-atrial_cardiac_muscle_cell_electrical_coupling	0.0455628	0.149148
BP_GO:0086053_AV_node_cell_to_bundle_of_His_cell_communication_by_electrical_coupling	0.0455628	0.149148
BP_GO:0043620_regulation_of_DNA-templated_transcription_in_response_to_stress	0.0455738	0.149152
BP_GO:0031056_regulation_of_histone_modification	0.0455821	0.149152
CC_GO:0061700_GATOR2_complex	0.0455988	0.149178
BP_GO:0006458_'de_novo'_protein_folding	0.0456891	0.149438
BP_GO:0045061_thymic_T_cell_selection	0.0456962	0.149438
BP_GO:0033137_negative_regulation_of_peptidyl-serine_phosphorylation	0.0457538	0.149597
BP_GO:0003254_regulation_of_membrane_depolarization	0.0457912	0.149689
CC_GO:0000118_histone_deacetylase_complex	0.0458185	0.149729
BP_GO:0070076_histone_lysine_demethylation	0.0458257	0.149729
BP_GO:1902897_regulation_of_postsynaptic_density_protein_95_clustering	0.0458351	0.149729
BP_GO:0140354_lipid_import_into_cell	0.0458393	0.149729
BP_GO:1901524_regulation_of_mitophagy	0.0458993	0.14985
BP_GO:0006686_sphingomyelin_biosynthetic_process	0.0459061	0.14985
BP_GO:0048813_dendrite_morphogenesis	0.0459096	0.14985
BP_GO:0045657_positive_regulation_of_monocyte_differentiation	0.0459214	0.14985
CC_GO:0017059_serine_C-palmitoyltransferase_complex	0.0459393	0.14985
CC_GO:0031211_endoplasmic_reticulum_palmitoyltransferase_complex	0.0459393	0.14985
CC_GO:1905961_protein-cysteine_S-palmitoyltransferase_complex	0.0459393	0.14985
CC_GO:0005815_microtubule_organizing_center	0.0460043	0.150033
BP_GO:0070252_actin-mediated_cell_contraction	0.0460252	0.150061
MF_GO:0043028_cysteine-type_endopeptidase_regulator_activity_involved_in_apoptotic_process	0.0460498	0.150061
MF_GO:0048763_calcium-induced_calcium_release_activity	0.046053	0.150061
CC_GO:0005832_chaperonin-containing_T-complex	0.0460542	0.150061
BP_GO:0036344_platelet_morphogenesis	0.046058	0.150061
BP_GO:0031063_regulation_of_histone_deacetylation	0.0461017	0.150174
BP_GO:0042158_lipoprotein_biosynthetic_process	0.0461286	0.150232
BP_GO:0040031_snRNA_modification	0.0461896	0.150375
BP_GO:0071211_protein_targeting_to_vacuole_involved_in_autophagy	0.0462128	0.150375
BP_GO:0032775_DNA_methylation_on_adenine	0.0462143	0.150375
MF_GO:0009007_site-specific_DNA-methyltransferase_(adenine-specific)_activity	0.0462143	0.150375
MF_GO:0016796_exonuclease_activity,_active_with_either_ribo-_or_deoxyribonucleic_acids_and_producing_5'-phosphomonoesters	0.0462256	0.150375
BP_GO:0045063_T-helper_1_cell_differentiation	0.0462267	0.150375
MF_GO:0016307_phosphatidylinositol_phosphate_kinase_activity	0.0462703	0.150432
BP_GO:0080171_lytic_vacuole_organization	0.046282	0.150432
BP_GO:0007040_lysosome_organization	0.046282	0.150432
BP_GO:0033044_regulation_of_chromosome_organization	0.046294	0.150432
BP_GO:0034145_positive_regulation_of_toll-like_receptor_4_signaling_pathway	0.0462969	0.150432
BP_GO:1904170_regulation_of_bleb_assembly	0.0463138	0.150432
BP_GO:1904172_positive_regulation_of_bleb_assembly	0.0463138	0.150432
BP_GO:0043300_regulation_of_leukocyte_degranulation	0.0463166	0.150432
CC_GO:1904090_peptidase_inhibitor_complex	0.0464208	0.150711
CC_GO:0097179_protease_inhibitor_complex	0.0464208	0.150711
BP_GO:0031058_positive_regulation_of_histone_modification	0.046744	0.151724
MF_GO:0140097_catalytic_activity,_acting_on_DNA	0.0467561	0.151724
BP_GO:0098942_retrograde_trans-synaptic_signaling_by_trans-synaptic_protein_complex	0.0467606	0.151724
BP_GO:0046886_positive_regulation_of_hormone_biosynthetic_process	0.0467691	0.151724
BP_GO:0048752_semicircular_canal_morphogenesis	0.0467965	0.151776
MF_GO:0097153_cysteine-type_endopeptidase_activity_involved_in_apoptotic_process	0.0468118	0.151776
BP_GO:0051169_nuclear_transport	0.0468186	0.151776
BP_GO:0071492_cellular_response_to_UV-A	0.0468216	0.151776
BP_GO:0044648_histone_H3-K4_dimethylation	0.0468728	0.151912
CC_GO:0000835_ER_ubiquitin_ligase_complex	0.0469353	0.152075
BP_GO:1902685_positive_regulation_of_receptor_localization_to_synapse	0.0469412	0.152075
BP_GO:0072278_metanephric_comma-shaped_body_morphogenesis	0.0470136	0.152279
BP_GO:0072080_nephron_tubule_development	0.0471026	0.152538
MF_GO:0015101_organic_cation_transmembrane_transporter_activity	0.0471417	0.152635
BP_GO:0030311_poly-N-acetyllactosamine_biosynthetic_process	0.0471734	0.152708
BP_GO:0022030_telencephalon_glial_cell_migration	0.0472577	0.152844
BP_GO:0021801_cerebral_cortex_radial_glia_guided_migration	0.0472577	0.152844
CC_GO:0045293_mRNA_editing_complex	0.0472585	0.152844
CC_GO:0036396_RNA_N6-methyladenosine_methyltransferase_complex	0.0472585	0.152844
MF_GO:0038036_sphingosine-1-phosphate_receptor_activity	0.0472615	0.152844
BP_GO:0006421_asparaginyl-tRNA_aminoacylation	0.0472733	0.152853
BP_GO:0060662_salivary_gland_cavitation	0.0473172	0.152935
BP_GO:0060605_tube_lumen_cavitation	0.0473172	0.152935
BP_GO:0044857_plasma_membrane_raft_organization	0.0473558	0.153028
BP_GO:0042790_nucleolar_large_rRNA_transcription_by_RNA_polymerase_I	0.0473642	0.153028
BP_GO:0030220_platelet_formation	0.0474343	0.153224
MF_GO:0035004_phosphatidylinositol_3-kinase_activity	0.0474524	0.15323
BP_GO:0098971_anterograde_dendritic_transport_of_neurotransmitter_receptor_complex	0.0474545	0.15323
MF_GO:0022858_alanine_transmembrane_transporter_activity	0.0475476	0.153501
BP_GO:0060982_coronary_artery_morphogenesis	0.0476651	0.153805
BP_GO:2000035_regulation_of_stem_cell_division	0.047668	0.153805
BP_GO:0035583_sequestering_of_TGFbeta_in_extracellular_matrix	0.0476696	0.153805
BP_GO:0010498_proteasomal_protein_catabolic_process	0.0477008	0.153866
BP_GO:0003272_endocardial_cushion_formation	0.047707	0.153866
CC_GO:0098687_chromosomal_region	0.0477173	0.15387
BP_GO:0060979_vasculogenesis_involved_in_coronary_vascular_morphogenesis	0.0477492	0.153943
BP_GO:0010746_regulation_of_long-chain_fatty_acid_import_across_plasma_membrane	0.0477589	0.153944
BP_GO:0007176_regulation_of_epidermal_growth_factor-activated_receptor_activity	0.0477819	0.15397
BP_GO:0001771_immunological_synapse_formation	0.0477853	0.15397
BP_GO:0006528_asparagine_metabolic_process	0.0478063	0.154008
BP_GO:2000857_positive_regulation_of_mineralocorticoid_secretion	0.0478632	0.154131
BP_GO:2000860_positive_regulation_of_aldosterone_secretion	0.0478632	0.154131
CC_GO:0005642_annulate_lamellae	0.0479453	0.154366
BP_GO:0060312_regulation_of_blood_vessel_remodeling	0.0479632	0.154394
BP_GO:0060547_negative_regulation_of_necrotic_cell_death	0.048088	0.154765
BP_GO:0035094_response_to_nicotine	0.0481152	0.154823
BP_GO:0071641_negative_regulation_of_macrophage_inflammatory_protein_1_alpha_production	0.0481261	0.154828
BP_GO:1990966_ATP_generation_from_poly-ADP-D-ribose	0.0481801	0.154894
BP_GO:0150078_positive_regulation_of_neuroinflammatory_response	0.0481836	0.154894
BP_GO:0009266_response_to_temperature_stimulus	0.0481859	0.154894
BP_GO:0031954_positive_regulation_of_protein_autophosphorylation	0.0481878	0.154894
MF_GO:0008526_phosphatidylinositol_transfer_activity	0.048193	0.154894
MF_GO:0019107_myristoyltransferase_activity	0.048259	0.155076
MF_GO:0015370_solute:sodium_symporter_activity	0.0482701	0.155081
BP_GO:0042551_neuron_maturation	0.0482868	0.155105
BP_GO:0048382_mesendoderm_development	0.0483058	0.155111
BP_GO:0044320_cellular_response_to_leptin_stimulus	0.0483074	0.155111
MF_GO:0015616_DNA_translocase_activity	0.0483266	0.155143
MF_GO:0015175_neutral_amino_acid_transmembrane_transporter_activity	0.0483896	0.155293
BP_GO:1904434_positive_regulation_of_ferrous_iron_binding	0.048429	0.155293
BP_GO:1904432_regulation_of_ferrous_iron_binding	0.048429	0.155293
BP_GO:1904437_positive_regulation_of_transferrin_receptor_binding	0.048429	0.155293
BP_GO:1904435_regulation_of_transferrin_receptor_binding	0.048429	0.155293
BP_GO:0002200_somatic_diversification_of_immune_receptors	0.0484293	0.155293
BP_GO:0032042_mitochondrial_DNA_metabolic_process	0.0484731	0.155385
CC_GO:0035578_azurophil_granule_lumen	0.0484766	0.155385
BP_GO:0002313_mature_B_cell_differentiation_involved_in_immune_response	0.0485109	0.155465
BP_GO:0140042_lipid_droplet_formation	0.0485375	0.15552
BP_GO:0030031_cell_projection_assembly	0.0485619	0.155568
BP_GO:1902653_secondary_alcohol_biosynthetic_process	0.0485889	0.155595
BP_GO:0006695_cholesterol_biosynthetic_process	0.0485889	0.155595
BP_GO:1902262_apoptotic_process_involved_in_blood_vessel_morphogenesis	0.0486451	0.155745
BP_GO:0030836_positive_regulation_of_actin_filament_depolymerization	0.0486718	0.155757
MF_GO:0005534_galactose_binding	0.0486771	0.155757
BP_GO:0009988_cell-cell_recognition	0.0486777	0.155757
BP_GO:0003323_type_B_pancreatic_cell_development	0.0486863	0.155757
BP_GO:0048210_Golgi_vesicle_fusion_to_target_membrane	0.0487297	0.155866
BP_GO:1903532_positive_regulation_of_secretion_by_cell	0.0487811	0.156
MF_GO:0047757_chondroitin-glucuronate_5-epimerase_activity	0.048808	0.156056
CC_GO:0031499_TRAMP_complex	0.0488261	0.15607
BP_GO:0022027_interkinetic_nuclear_migration	0.0488312	0.15607
BP_GO:0032497_detection_of_lipopolysaccharide	0.0488875	0.15622
BP_GO:0002857_positive_regulation_of_natural_killer_cell_mediated_immune_response_to_tumor_cell	0.0489634	0.156433
BP_GO:0044342_type_B_pancreatic_cell_proliferation	0.0490203	0.156558
MF_GO:0030235_nitric-oxide_synthase_regulator_activity	0.0490215	0.156558
BP_GO:0003337_mesenchymal_to_epithelial_transition_involved_in_metanephros_morphogenesis	0.049047	0.156602
BP_GO:0006978_DNA_damage_response,_signal_transduction_by_p53_class_mediator_resulting_in_transcription_of_p21_class_mediator	0.0490562	0.156602
BP_GO:0070383_DNA_cytosine_deamination	0.0490634	0.156602
BP_GO:1905459_regulation_of_vascular_associated_smooth_muscle_cell_apoptotic_process	0.0490893	0.156655
MF_GO:0004527_exonuclease_activity	0.0491278	0.156747
BP_GO:0000738_DNA_catabolic_process,_exonucleolytic	0.0491569	0.15681
BP_GO:0039526_modulation_by_virus_of_host_apoptotic_process	0.0491692	0.156819
BP_GO:1904781_positive_regulation_of_protein_localization_to_centrosome	0.0492022	0.156895
MF_GO:0032397_activating_MHC_class_I_receptor_activity	0.0492179	0.156914
BP_GO:0050807_regulation_of_synapse_organization	0.0492369	0.156945
BP_GO:0032747_positive_regulation_of_interleukin-23_production	0.0492472	0.156948
BP_GO:0045588_positive_regulation_of_gamma-delta_T_cell_differentiation	0.0492736	0.157002
BP_GO:0042448_progesterone_metabolic_process	0.0493897	0.157342
BP_GO:0060585_positive_regulation_of_prostaglandin-endoperoxide_synthase_activity	0.0494347	0.157394
BP_GO:0060584_regulation_of_prostaglandin-endoperoxide_synthase_activity	0.0494347	0.157394
BP_GO:0043436_oxoacid_metabolic_process	0.0494416	0.157394
BP_GO:0010762_regulation_of_fibroblast_migration	0.0494439	0.157394
BP_GO:0048048_embryonic_eye_morphogenesis	0.0496075	0.157884
BP_GO:0045777_positive_regulation_of_blood_pressure	0.0496294	0.157924
BP_GO:0050427_3'-phosphoadenosine_5'-phosphosulfate_metabolic_process	0.0496695	0.157982
BP_GO:0034035_purine_ribonucleoside_bisphosphate_metabolic_process	0.0496695	0.157982
BP_GO:0044827_modulation_by_host_of_viral_genome_replication	0.0496763	0.157982
BP_GO:0010256_endomembrane_system_organization	0.0497031	0.158026
MF_GO:0015347_sodium-independent_organic_anion_transmembrane_transporter_activity	0.0497124	0.158026
BP_GO:1903898_negative_regulation_of_PERK-mediated_unfolded_protein_response	0.0497185	0.158026
MF_GO:0046923_ER_retention_sequence_binding	0.0497463	0.158084
MF_GO:0016807_cysteine-type_carboxypeptidase_activity	0.0497768	0.158093
BP_GO:0051595_response_to_methylglyoxal	0.0497768	0.158093
BP_GO:0010041_response_to_iron(III)_ion	0.0497805	0.158093
BP_GO:0070202_regulation_of_establishment_of_protein_localization_to_chromosome	0.0497871	0.158093
BP_GO:0043585_nose_morphogenesis	0.0498211	0.158171
MF_GO:0043273_CTPase_activity	0.0498308	0.158171
MF_GO:0071813_lipoprotein_particle_binding	0.0498498	0.158171
MF_GO:0071814_protein-lipid_complex_binding	0.0498498	0.158171
BP_GO:0061010_gall_bladder_development	0.0498654	0.158191
MF_GO:0004721_phosphoprotein_phosphatase_activity	0.049876	0.158194
BP_GO:0061098_positive_regulation_of_protein_tyrosine_kinase_activity	0.0499234	0.158314
BP_GO:0007254_JNK_cascade	0.0500085	0.158554
BP_GO:0060465_pharynx_development	0.0500723	0.158726
BP_GO:0060047_heart_contraction	0.0500822	0.158727
BP_GO:0060831_smoothened_signaling_pathway_involved_in_dorsal/ventral_neural_tube_patterning	0.0501033	0.158753
CC_GO:1990531_phospholipid-translocating_ATPase_complex	0.0501096	0.158753
BP_GO:0021904_dorsal/ventral_neural_tube_patterning	0.0501211	0.15876
BP_GO:1902904_negative_regulation_of_supramolecular_fiber_organization	0.0501443	0.158803
BP_GO:0034135_regulation_of_toll-like_receptor_2_signaling_pathway	0.050166	0.158841
BP_GO:0070601_centromeric_sister_chromatid_cohesion	0.0502361	0.159023
MF_GO:0044183_protein_folding_chaperone	0.0502424	0.159023
BP_GO:1902463_protein_localization_to_cell_leading_edge	0.0503983	0.159486
BP_GO:1903792_negative_regulation_of_anion_transport	0.0504373	0.159579
BP_GO:1905719_protein_localization_to_perinuclear_region_of_cytoplasm	0.0505023	0.159754
MF_GO:0008327_methyl-CpG_binding	0.0505291	0.159771
BP_GO:0006642_triglyceride_mobilization	0.0505504	0.159771
BP_GO:0006725_cellular_aromatic_compound_metabolic_process	0.0505525	0.159771
BP_GO:0010908_regulation_of_heparan_sulfate_proteoglycan_biosynthetic_process	0.0505555	0.159771
BP_GO:0010909_positive_regulation_of_heparan_sulfate_proteoglycan_biosynthetic_process	0.0505555	0.159771
BP_GO:0072017_distal_tubule_development	0.0506611	0.160059
BP_GO:0098543_detection_of_other_organism	0.0506659	0.160059
MF_GO:0140037_sumo-dependent_protein_binding	0.0507998	0.160452
BP_GO:0032808_lacrimal_gland_development	0.0508432	0.160532
BP_GO:0046668_regulation_of_retinal_cell_programmed_cell_death	0.0508446	0.160532
CC_GO:0031674_I_band	0.0509188	0.160736
BP_GO:0007588_excretion	0.0510042	0.160953
BP_GO:0042753_positive_regulation_of_circadian_rhythm	0.0510071	0.160953
MF_GO:0000405_bubble_DNA_binding	0.0510229	0.160973
MF_GO:0004956_prostaglandin_D_receptor_activity	0.0510684	0.161086
BP_GO:0033197_response_to_vitamin_E	0.0511665	0.161344
BP_GO:0034641_cellular_nitrogen_compound_metabolic_process	0.0511698	0.161344
BP_GO:0097623_potassium_ion_export_across_plasma_membrane	0.0511877	0.16137
BP_GO:0021914_negative_regulation_of_smoothened_signaling_pathway_involved_in_ventral_spinal_cord_patterning	0.0512329	0.161482
BP_GO:0097201_negative_regulation_of_transcription_from_RNA_polymerase_II_promoter_in_response_to_stress	0.0512629	0.161546
MF_GO:0016653_oxidoreductase_activity,_acting_on_NAD(P)H,_heme_protein_as_acceptor	0.0513345	0.161741
MF_GO:0047115_trans-1,2-dihydrobenzene-1,2-diol_dehydrogenase_activity	0.0514385	0.162038
BP_GO:0023035_CD40_signaling_pathway	0.0514533	0.162054
MF_GO:0035662_Toll-like_receptor_4_binding	0.0515024	0.162175
BP_GO:0032602_chemokine_production	0.0515111	0.162175
BP_GO:0098751_bone_cell_development	0.0515354	0.16222
CC_GO:0031264_death-inducing_signaling_complex	0.0515501	0.162236
BP_GO:0060004_reflex	0.0515609	0.162239
BP_GO:0060512_prostate_gland_morphogenesis	0.0515967	0.162321
BP_GO:1902857_positive_regulation_of_non-motile_cilium_assembly	0.0517329	0.162719
BP_GO:1904881_cellular_response_to_hydrogen_sulfide	0.051743	0.16272
BP_GO:0010032_meiotic_chromosome_condensation	0.051804	0.162881
BP_GO:0071649_regulation_of_chemokine_(C-C_motif)_ligand_5_production	0.0518259	0.162919
BP_GO:0001915_negative_regulation_of_T_cell_mediated_cytotoxicity	0.0518494	0.162962
MF_GO:0001637_G_protein-coupled_chemoattractant_receptor_activity	0.0519722	0.163286
MF_GO:0004950_chemokine_receptor_activity	0.0519722	0.163286
BP_GO:0033700_phospholipid_efflux	0.0519874	0.163303
BP_GO:0033591_response_to_L-ascorbic_acid	0.052012	0.16335
BP_GO:0070340_detection_of_bacterial_lipopeptide	0.0520365	0.163396
BP_GO:0050852_T_cell_receptor_signaling_pathway	0.0520589	0.163436
BP_GO:0034721_histone_H3-K4_demethylation,_trimethyl-H3-K4-specific	0.052126	0.163576
BP_GO:0007051_spindle_organization	0.0521267	0.163576
BP_GO:0048663_neuron_fate_commitment	0.0521331	0.163576
BP_GO:0070269_pyroptosis	0.0521721	0.163631
MF_GO:1901702_salt_transmembrane_transporter_activity	0.0521801	0.163631
MF_GO:0015143_urate_transmembrane_transporter_activity	0.0521801	0.163631
BP_GO:0032012_regulation_of_ARF_protein_signal_transduction	0.0522283	0.163751
MF_GO:0005243_gap_junction_channel_activity	0.0522552	0.16378
BP_GO:0072175_epithelial_tube_formation	0.0522713	0.16378
BP_GO:0035523_protein_K29-linked_deubiquitination	0.0522828	0.16378
BP_GO:0031646_positive_regulation_of_nervous_system_process	0.0522902	0.16378
BP_GO:2000556_positive_regulation_of_T-helper_1_cell_cytokine_production	0.0523012	0.16378
BP_GO:2000554_regulation_of_T-helper_1_cell_cytokine_production	0.0523012	0.16378
BP_GO:0010225_response_to_UV-C	0.0523065	0.16378
BP_GO:0061314_Notch_signaling_involved_in_heart_development	0.0523322	0.16383
MF_GO:0030350_iron-responsive_element_binding	0.0523614	0.163891
BP_GO:0046851_negative_regulation_of_bone_remodeling	0.0523839	0.16393
BP_GO:0050862_positive_regulation_of_T_cell_receptor_signaling_pathway	0.0524713	0.164173
BP_GO:0014888_striated_muscle_adaptation	0.0525211	0.16425
BP_GO:1903142_positive_regulation_of_establishment_of_endothelial_barrier	0.0525258	0.16425
BP_GO:1901552_positive_regulation_of_endothelial_cell_development	0.0525258	0.16425
MF_GO:1990381_ubiquitin-specific_protease_binding	0.0525623	0.164334
BP_GO:0003157_endocardium_development	0.0526066	0.164441
BP_GO:0048255_mRNA_stabilization	0.0526354	0.1645
BP_GO:0071870_cellular_response_to_catecholamine_stimulus	0.0526932	0.164619
BP_GO:0071868_cellular_response_to_monoamine_stimulus	0.0526932	0.164619
BP_GO:0042472_inner_ear_morphogenesis	0.0528193	0.164982
MF_GO:0008459_chondroitin_6-sulfotransferase_activity	0.0528315	0.164989
BP_GO:2000018_regulation_of_male_gonad_development	0.0529491	0.165326
CC_GO:0031313_extrinsic_component_of_endosome_membrane	0.0531301	0.16586
MF_GO:0016722_oxidoreductase_activity,_acting_on_metal_ions	0.0531783	0.165979
BP_GO:0006030_chitin_metabolic_process	0.0532351	0.166082
BP_GO:0006032_chitin_catabolic_process	0.0532351	0.166082
MF_GO:0015385_sodium:proton_antiporter_activity	0.0532411	0.166082
CC_GO:0034364_high-density_lipoprotein_particle	0.0532642	0.166122
BP_GO:0006883_cellular_sodium_ion_homeostasis	0.0532815	0.166145
BP_GO:0033523_histone_H2B_ubiquitination	0.0533209	0.166237
BP_GO:0031445_regulation_of_heterochromatin_assembly	0.0533439	0.166246
BP_GO:0120261_regulation_of_heterochromatin_organization	0.0533439	0.166246
MF_GO:0004815_aspartate-tRNA_ligase_activity	0.05338	0.166328
BP_GO:2000109_regulation_of_macrophage_apoptotic_process	0.0534028	0.166367
CC_GO:0035060_brahma_complex	0.0534258	0.166403
BP_GO:0010966_regulation_of_phosphate_transport	0.0534341	0.166403
BP_GO:0070779_D-aspartate_import_across_plasma_membrane	0.0534839	0.166496
BP_GO:0070777_D-aspartate_transport	0.0534839	0.166496
BP_GO:0061548_ganglion_development	0.0536216	0.166893
BP_GO:0006900_vesicle_budding_from_membrane	0.0536512	0.166954
BP_GO:0021986_habenula_development	0.0537013	0.167078
BP_GO:0010453_regulation_of_cell_fate_commitment	0.053784	0.167285
MF_GO:0004677_DNA-dependent_protein_kinase_activity	0.0537879	0.167285
BP_GO:0071679_commissural_neuron_axon_guidance	0.0538445	0.16743
BP_GO:0031579_membrane_raft_organization	0.0538955	0.167558
BP_GO:0071599_otic_vesicle_development	0.0539256	0.16762
BP_GO:0018279_protein_N-linked_glycosylation_via_asparagine	0.053941	0.167636
BP_GO:0045666_positive_regulation_of_neuron_differentiation	0.0539617	0.167639
BP_GO:0046543_development_of_secondary_female_sexual_characteristics	0.053962	0.167639
BP_GO:2000097_regulation_of_smooth_muscle_cell-matrix_adhesion	0.0539831	0.167641
MF_GO:0043120_tumor_necrosis_factor_binding	0.0539841	0.167641
BP_GO:0021502_neural_fold_elevation_formation	0.0539928	0.167641
BP_GO:1902001_fatty_acid_transmembrane_transport	0.0540941	0.167924
MF_GO:0004499_N,N-dimethylaniline_monooxygenase_activity	0.0541534	0.168077
BP_GO:0051153_regulation_of_striated_muscle_cell_differentiation	0.0541731	0.168086
BP_GO:0042723_thiamine-containing_compound_metabolic_process	0.0541767	0.168086
BP_GO:0007512_adult_heart_development	0.0541978	0.16812
BP_GO:0007292_female_gamete_generation	0.0542102	0.168127
BP_GO:0048671_negative_regulation_of_collateral_sprouting	0.0542263	0.168146
BP_GO:0000082_G1/S_transition_of_mitotic_cell_cycle	0.0543656	0.168546
BP_GO:0060218_hematopoietic_stem_cell_differentiation	0.0543825	0.168568
CC_GO:0002116_semaphorin_receptor_complex	0.054399	0.168587
BP_GO:0048712_negative_regulation_of_astrocyte_differentiation	0.0544125	0.168598
BP_GO:0032667_regulation_of_interleukin-23_production	0.0546732	0.169356
MF_GO:0004861_cyclin-dependent_protein_serine/threonine_kinase_inhibitor_activity	0.0546794	0.169356
BP_GO:0045814_negative_regulation_of_gene_expression,_epigenetic	0.054695	0.169356
BP_GO:0019748_secondary_metabolic_process	0.0547008	0.169356
BP_GO:0060795_cell_fate_commitment_involved_in_formation_of_primary_germ_layer	0.0547081	0.169356
MF_GO:0004793_threonine_aldolase_activity	0.0547636	0.169402
MF_GO:0008732_L-allo-threonine_aldolase_activity	0.0547636	0.169402
MF_GO:0004372_glycine_hydroxymethyltransferase_activity	0.0547636	0.169402
BP_GO:0019264_glycine_biosynthetic_process_from_serine	0.0547636	0.169402
BP_GO:0006903_vesicle_targeting	0.0548103	0.169515
BP_GO:0060750_epithelial_cell_proliferation_involved_in_mammary_gland_duct_elongation	0.0548618	0.169642
BP_GO:2000781_positive_regulation_of_double-strand_break_repair	0.0549134	0.16977
BP_GO:2000774_positive_regulation_of_cellular_senescence	0.0549235	0.16977
MF_GO:0097644_calcitonin_family_binding	0.054951	0.169823
BP_GO:0070727_cellular_macromolecule_localization	0.0549642	0.169833
BP_GO:0043569_negative_regulation_of_insulin-like_growth_factor_receptor_signaling_pathway	0.0549778	0.169843
BP_GO:0061049_cell_growth_involved_in_cardiac_muscle_cell_development	0.055	0.16988
BP_GO:2001279_regulation_of_unsaturated_fatty_acid_biosynthetic_process	0.0550169	0.169901
MF_GO:0003924_GTPase_activity	0.0550363	0.169929
BP_GO:0042772_DNA_damage_response,_signal_transduction_resulting_in_transcription	0.0550707	0.170004
MF_GO:0019198_transmembrane_receptor_protein_phosphatase_activity	0.0551176	0.170059
MF_GO:0005001_transmembrane_receptor_protein_tyrosine_phosphatase_activity	0.0551176	0.170059
BP_GO:2000138_positive_regulation_of_cell_proliferation_involved_in_heart_morphogenesis	0.0551193	0.170059
MF_GO:0032393_MHC_class_I_receptor_activity	0.0551455	0.170109
BP_GO:0031018_endocrine_pancreas_development	0.0551852	0.170162
BP_GO:0098760_response_to_interleukin-7	0.0551936	0.170162
BP_GO:0098761_cellular_response_to_interleukin-7	0.0551936	0.170162
BP_GO:0071801_regulation_of_podosome_assembly	0.0552039	0.170163
MF_GO:0016433_rRNA_(adenine)_methyltransferase_activity	0.0552343	0.170225
BP_GO:0038003_opioid_receptor_signaling_pathway	0.0552445	0.170225
MF_GO:0001517_N-acetylglucosamine_6-O-sulfotransferase_activity	0.0552653	0.170257
BP_GO:0030574_collagen_catabolic_process	0.0553684	0.170543
BP_GO:0032988_ribonucleoprotein_complex_disassembly	0.0554315	0.170683
BP_GO:0001887_selenium_compound_metabolic_process	0.0554341	0.170683
CC_GO:0008385_IkappaB_kinase_complex	0.055449	0.170697
BP_GO:0006101_citrate_metabolic_process	0.0555309	0.170892
BP_GO:0008592_regulation_of_Toll_signaling_pathway	0.0555331	0.170892
BP_GO:0046398_UDP-glucuronate_metabolic_process	0.0555692	0.170972
BP_GO:1903203_regulation_of_oxidative_stress-induced_neuron_death	0.0556912	0.171306
BP_GO:0033344_cholesterol_efflux	0.0556984	0.171306
CC_GO:0097451_glial_limiting_end-foot	0.0557581	0.171427
MF_GO:0033906_hyaluronoglucuronidase_activity	0.0557583	0.171427
BP_GO:0021955_central_nervous_system_neuron_axonogenesis	0.0557933	0.171503
BP_GO:1902287_semaphorin-plexin_signaling_pathway_involved_in_axon_guidance	0.0558563	0.171665
BP_GO:0021957_corticospinal_tract_morphogenesis	0.0558789	0.171678
BP_GO:0006890_retrograde_vesicle-mediated_transport,_Golgi_to_endoplasmic_reticulum	0.0558812	0.171678
MF_GO:0004028_3-chloroallyl_aldehyde_dehydrogenase_activity	0.0559047	0.171718
BP_GO:0140212_regulation_of_long-chain_fatty_acid_import_into_cell	0.055933	0.171774
BP_GO:0072526_pyridine-containing_compound_catabolic_process	0.0559798	0.171886
BP_GO:0046058_cAMP_metabolic_process	0.0560531	0.172009
BP_GO:0045780_positive_regulation_of_bone_resorption	0.0560556	0.172009
BP_GO:0031860_telomeric_3'_overhang_formation	0.0560925	0.172009
MF_GO:0017151_DEAD/H-box_RNA_helicase_binding	0.0560942	0.172009
BP_GO:0045739_positive_regulation_of_DNA_repair	0.0560997	0.172009
MF_GO:0004383_guanylate_cyclase_activity	0.0561006	0.172009
BP_GO:0001828_inner_cell_mass_cellular_morphogenesis	0.0561023	0.172009
BP_GO:1905371_ceramide_phosphoethanolamine_metabolic_process	0.056118	0.172009
BP_GO:1905373_ceramide_phosphoethanolamine_biosynthetic_process	0.056118	0.172009
BP_GO:0010887_negative_regulation_of_cholesterol_storage	0.0561311	0.172009
BP_GO:0086098_angiotensin-activated_signaling_pathway_involved_in_heart_process	0.0561336	0.172009
BP_GO:1990416_cellular_response_to_brain-derived_neurotrophic_factor_stimulus	0.0561465	0.172017
MF_GO:0071933_Arp2/3_complex_binding	0.056217	0.172201
MF_GO:0016903_oxidoreductase_activity,_acting_on_the_aldehyde_or_oxo_group_of_donors	0.0562316	0.172214
MF_GO:0004659_prenyltransferase_activity	0.056245	0.172223
BP_GO:0043524_negative_regulation_of_neuron_apoptotic_process	0.056278	0.172293
BP_GO:1903347_negative_regulation_of_bicellular_tight_junction_assembly	0.0563346	0.172434
BP_GO:0048549_positive_regulation_of_pinocytosis	0.0563811	0.172545
CC_GO:0012505_endomembrane_system	0.0564157	0.172567
BP_GO:0072385_minus-end-directed_organelle_transport_along_microtubule	0.0564243	0.172567
MF_GO:0005143_interleukin-12_receptor_binding	0.0564337	0.172567
BP_GO:0031392_regulation_of_prostaglandin_biosynthetic_process	0.0564536	0.172567
MF_GO:0015186_L-glutamine_transmembrane_transporter_activity	0.0564603	0.172567
BP_GO:0006868_glutamine_transport	0.0564603	0.172567
BP_GO:0007617_mating_behavior	0.0564609	0.172567
BP_GO:0060174_limb_bud_formation	0.0565223	0.172722
BP_GO:0032960_regulation_of_inositol_trisphosphate_biosynthetic_process	0.0565454	0.172761
BP_GO:0035095_behavioral_response_to_nicotine	0.0565973	0.172879
BP_GO:0003171_atrioventricular_valve_development	0.0566046	0.172879
MF_GO:0005168_neurotrophin_TRKA_receptor_binding	0.0566783	0.17304
MF_GO:0005167_neurotrophin_TRK_receptor_binding	0.0566783	0.17304
BP_GO:0098911_regulation_of_ventricular_cardiac_muscle_cell_action_potential	0.0566989	0.173071
BP_GO:0061033_secretion_by_lung_epithelial_cell_involved_in_lung_growth	0.0567147	0.173088
BP_GO:0001919_regulation_of_receptor_recycling	0.0567254	0.173089
BP_GO:0070527_platelet_aggregation	0.0567396	0.173101
CC_GO:0035686_sperm_fibrous_sheath	0.0567881	0.173217
BP_GO:0003266_regulation_of_secondary_heart_field_cardioblast_proliferation	0.0568123	0.173227
BP_GO:0051608_histamine_transport	0.0568229	0.173227
BP_GO:0061326_renal_tubule_development	0.0568607	0.173227
BP_GO:0046946_hydroxylysine_metabolic_process	0.0568723	0.173227
BP_GO:0046947_hydroxylysine_biosynthetic_process	0.0568723	0.173227
BP_GO:0090666_scaRNA_localization_to_Cajal_body	0.0568749	0.173227
BP_GO:0090670_RNA_localization_to_Cajal_body	0.0568749	0.173227
BP_GO:0090685_RNA_localization_to_nucleus	0.0568749	0.173227
MF_GO:0097643_amylin_receptor_activity	0.0569607	0.173397
CC_GO:1903440_amylin_receptor_complex	0.0569607	0.173397
BP_GO:0030104_water_homeostasis	0.0569629	0.173397
BP_GO:0044338_canonical_Wnt_signaling_pathway_involved_in_mesenchymal_stem_cell_differentiation	0.0569722	0.173397
MF_GO:0005112_Notch_binding	0.0570194	0.173509
BP_GO:0060039_pericardium_development	0.0570306	0.173511
CC_GO:0000806_Y_chromosome	0.0571406	0.173797
BP_GO:0044843_cell_cycle_G1/S_phase_transition	0.0571454	0.173797
BP_GO:0008652_cellular_amino_acid_biosynthetic_process	0.0571787	0.173841
MF_GO:0043130_ubiquitin_binding	0.0571807	0.173841
MF_GO:0004535_poly(A)-specific_ribonuclease_activity	0.0572934	0.174151
MF_GO:0019789_SUMO_transferase_activity	0.0573755	0.174369
BP_GO:0010536_positive_regulation_of_activation_of_Janus_kinase_activity	0.0574995	0.174714
BP_GO:0008544_epidermis_development	0.0575272	0.174766
MF_GO:0008656_cysteine-type_endopeptidase_activator_activity_involved_in_apoptotic_process	0.0575738	0.174876
BP_GO:0033034_positive_regulation_of_myeloid_cell_apoptotic_process	0.0575928	0.174902
BP_GO:0099191_trans-synaptic_signaling_by_BDNF	0.0576951	0.175122
BP_GO:0099183_trans-synaptic_signaling_by_BDNF,_modulating_synaptic_transmission	0.0576951	0.175122
BP_GO:1900078_positive_regulation_of_cellular_response_to_insulin_stimulus	0.0577062	0.175122
BP_GO:0042059_negative_regulation_of_epidermal_growth_factor_receptor_signaling_pathway	0.0577074	0.175122
BP_GO:1905303_positive_regulation_of_macropinocytosis	0.0578064	0.17539
BP_GO:0002430_complement_receptor_mediated_signaling_pathway	0.0578666	0.175541
CC_GO:0070461_SAGA-type_complex	0.0578951	0.175595
BP_GO:1903147_negative_regulation_of_autophagy_of_mitochondrion	0.0579419	0.175691
BP_GO:0018126_protein_hydroxylation	0.0579563	0.175691
MF_GO:0004309_exopolyphosphatase_activity	0.0579689	0.175691
BP_GO:0006798_polyphosphate_catabolic_process	0.0579689	0.175691
MF_GO:0008117_sphinganine-1-phosphate_aldolase_activity	0.0579973	0.175745
MF_GO:0043185_vascular_endothelial_growth_factor_receptor_3_binding	0.0580132	0.175761
BP_GO:0006941_striated_muscle_contraction	0.058054	0.175853
BP_GO:1903054_negative_regulation_of_extracellular_matrix_organization	0.0581598	0.176141
BP_GO:0045742_positive_regulation_of_epidermal_growth_factor_receptor_signaling_pathway	0.0581739	0.176152
MF_GO:0072349_modified_amino_acid_transmembrane_transporter_activity	0.0581855	0.176155
BP_GO:0050435_amyloid-beta_metabolic_process	0.0582097	0.176164
MF_GO:0015295_solute:proton_symporter_activity	0.0582097	0.176164
BP_GO:0003097_renal_water_transport	0.0582421	0.17623
BP_GO:0006997_nucleus_organization	0.058255	0.176237
MF_GO:0036435_K48-linked_polyubiquitin_modification-dependent_protein_binding	0.0582978	0.176335
BP_GO:0014891_striated_muscle_atrophy	0.0583464	0.176442
BP_GO:0032620_interleukin-17_production	0.0583546	0.176442
BP_GO:0048875_chemical_homeostasis_within_a_tissue	0.0583672	0.176448
BP_GO:2000448_positive_regulation_of_macrophage_migration_inhibitory_factor_signaling_pathway	0.0584919	0.176761
MF_GO:0071714_icosanoid_transmembrane_transporter_activity	0.0584919	0.176761
CC_GO:0031088_platelet_dense_granule_membrane	0.058535	0.176859
MF_GO:0070644_vitamin_D_response_element_binding	0.0585988	0.17702
BP_GO:0045723_positive_regulation_of_fatty_acid_biosynthetic_process	0.0586538	0.177154
BP_GO:0060073_micturition	0.0586679	0.177164
BP_GO:0018916_nitrobenzene_metabolic_process	0.0587134	0.17727
BP_GO:0044088_regulation_of_vacuole_organization	0.0587856	0.177426
BP_GO:0006722_triterpenoid_metabolic_process	0.0587961	0.177426
BP_GO:0043369_CD4-positive_or_CD8-positive,_alpha-beta_T_cell_lineage_commitment	0.0587973	0.177426
BP_GO:2000427_positive_regulation_of_apoptotic_cell_clearance	0.0588833	0.177643
MF_GO:0015087_cobalt_ion_transmembrane_transporter_activity	0.0588903	0.177643
BP_GO:0048284_organelle_fusion	0.058923	0.177709
BP_GO:1900006_positive_regulation_of_dendrite_development	0.0589723	0.177825
MF_GO:0043560_insulin_receptor_substrate_binding	0.0590604	0.178043
BP_GO:0002051_osteoblast_fate_commitment	0.0590658	0.178043
BP_GO:0014033_neural_crest_cell_differentiation	0.0591094	0.178142
BP_GO:0000165_MAPK_cascade	0.059138	0.178196
BP_GO:0050922_negative_regulation_of_chemotaxis	0.0591515	0.178204
BP_GO:2000809_positive_regulation_of_synaptic_vesicle_clustering	0.0591712	0.178231
BP_GO:0048013_ephrin_receptor_signaling_pathway	0.059219	0.178343
BP_GO:0045625_regulation_of_T-helper_1_cell_differentiation	0.0592361	0.178362
BP_GO:0042045_epithelial_fluid_transport	0.0592809	0.178465
BP_GO:0060434_bronchus_morphogenesis	0.0592942	0.178472
MF_GO:0001222_transcription_corepressor_binding	0.0593179	0.178512
BP_GO:0003093_regulation_of_glomerular_filtration	0.0593506	0.178578
BP_GO:0007198_adenylate_cyclase-inhibiting_serotonin_receptor_signaling_pathway	0.0594227	0.178733
BP_GO:0032908_regulation_of_transforming_growth_factor_beta1_production	0.0594237	0.178733
BP_GO:0048644_muscle_organ_morphogenesis	0.059487	0.178891
BP_GO:0060956_endocardial_cell_differentiation	0.0595173	0.178917
BP_GO:0003348_cardiac_endothelial_cell_differentiation	0.0595173	0.178917
BP_GO:0010825_positive_regulation_of_centrosome_duplication	0.0596412	0.179253
BP_GO:0009303_rRNA_transcription	0.0596503	0.179253
BP_GO:0048295_positive_regulation_of_isotype_switching_to_IgE_isotypes	0.0597355	0.179461
BP_GO:0010390_histone_monoubiquitination	0.0597412	0.179461
MF_GO:0003857_3-hydroxyacyl-CoA_dehydrogenase_activity	0.0597803	0.179546
BP_GO:2000288_positive_regulation_of_myoblast_proliferation	0.05991	0.179903
BP_GO:1905274_regulation_of_modification_of_postsynaptic_actin_cytoskeleton	0.0600331	0.18024
MF_GO:0005007_fibroblast_growth_factor-activated_receptor_activity	0.0600852	0.180364
BP_GO:2001295_malonyl-CoA_biosynthetic_process	0.0601991	0.180673
BP_GO:1903747_regulation_of_establishment_of_protein_localization_to_mitochondrion	0.0602169	0.180694
MF_GO:0046527_glucosyltransferase_activity	0.0602366	0.180721
CC_GO:1990597_AIP1-IRE1_complex	0.0602478	0.180722
BP_GO:0006925_inflammatory_cell_apoptotic_process	0.0602874	0.180808
BP_GO:2001054_negative_regulation_of_mesenchymal_cell_apoptotic_process	0.0603398	0.180932
BP_GO:0061756_leukocyte_adhesion_to_vascular_endothelial_cell	0.0604122	0.181117
BP_GO:0061741_chaperone-mediated_protein_transport_involved_in_chaperone-mediated_autophagy	0.0604915	0.181322
BP_GO:0043129_surfactant_homeostasis	0.0605271	0.181396
BP_GO:0071596_ubiquitin-dependent_protein_catabolic_process_via_the_N-end_rule_pathway	0.0605888	0.181548
MF_GO:0035005_1-phosphatidylinositol-4-phosphate_3-kinase_activity	0.0606075	0.181572
BP_GO:1905867_epididymis_development	0.0606207	0.181578
BP_GO:0042310_vasoconstriction	0.0606941	0.181765
BP_GO:0031581_hemidesmosome_assembly	0.0607065	0.18177
BP_GO:0002028_regulation_of_sodium_ion_transport	0.0607348	0.18182
BP_GO:0002735_positive_regulation_of_myeloid_dendritic_cell_cytokine_production	0.0607559	0.18182
BP_GO:0002733_regulation_of_myeloid_dendritic_cell_cytokine_production	0.0607559	0.18182
BP_GO:0048714_positive_regulation_of_oligodendrocyte_differentiation	0.0607806	0.181861
CC_GO:1902562_H4_histone_acetyltransferase_complex	0.0608458	0.182023
MF_GO:0047756_chondroitin_4-sulfotransferase_activity	0.0608661	0.182051
BP_GO:1905168_positive_regulation_of_double-strand_break_repair_via_homologous_recombination	0.0608796	0.182059
BP_GO:0010626_negative_regulation_of_Schwann_cell_proliferation	0.0609308	0.182147
MF_GO:0003945_N-acetyllactosamine_synthase_activity	0.0609308	0.182147
CC_GO:0042555_MCM_complex	0.0609719	0.182229
BP_GO:0060872_semicircular_canal_development	0.0609803	0.182229
MF_GO:0017171_serine_hydrolase_activity	0.0610278	0.182338
MF_GO:0016421_CoA_carboxylase_activity	0.0610866	0.182474
BP_GO:0045586_regulation_of_gamma-delta_T_cell_differentiation	0.0610953	0.182474
MF_GO:0047045_testosterone_17-beta-dehydrogenase_(NADP+)_activity	0.0611142	0.182498
CC_GO:0038037_G_protein-coupled_receptor_dimeric_complex	0.0611451	0.182558
BP_GO:0045345_positive_regulation_of_MHC_class_I_biosynthetic_process	0.0611946	0.182612
BP_GO:1904753_negative_regulation_of_vascular_associated_smooth_muscle_cell_migration	0.0611963	0.182612
BP_GO:0051136_regulation_of_NK_T_cell_differentiation	0.0611963	0.182612
BP_GO:0060596_mammary_placode_formation	0.061222	0.182656
BP_GO:0006482_protein_demethylation	0.0612555	0.182691
BP_GO:0008214_protein_dealkylation	0.0612555	0.182691
MF_GO:0008988_rRNA_(adenine-N6-)-methyltransferase_activity	0.061318	0.182844
BP_GO:0090192_regulation_of_glomerulus_development	0.061402	0.183062
MF_GO:0008607_phosphorylase_kinase_regulator_activity	0.0614261	0.183101
BP_GO:0010566_regulation_of_ketone_biosynthetic_process	0.0614501	0.18314
BP_GO:0002260_lymphocyte_homeostasis	0.06151	0.183272
BP_GO:0051135_positive_regulation_of_NK_T_cell_activation	0.0615165	0.183272
BP_GO:2000785_regulation_of_autophagosome_assembly	0.061582	0.183434
BP_GO:0035810_positive_regulation_of_urine_volume	0.0615944	0.183438
BP_GO:0034067_protein_localization_to_Golgi_apparatus	0.0616545	0.183559
MF_GO:0043878_glyceraldehyde-3-phosphate_dehydrogenase_(NAD+)_(non-phosphorylating)_activity	0.0616652	0.183559
BP_GO:1903598_positive_regulation_of_gap_junction_assembly	0.061668	0.183559
BP_GO:0009954_proximal/distal_pattern_formation	0.0616872	0.183583
BP_GO:0002476_antigen_processing_and_presentation_of_endogenous_peptide_antigen_via_MHC_class_Ib	0.0617353	0.183692
MF_GO:1990254_keratin_filament_binding	0.0617457	0.183692
BP_GO:1903169_regulation_of_calcium_ion_transmembrane_transport	0.0617734	0.183741
MF_GO:0017128_phospholipid_scramblase_activity	0.0618104	0.183811
CC_GO:0031301_integral_component_of_organelle_membrane	0.0618191	0.183811
MF_GO:0008179_adenylate_cyclase_binding	0.061865	0.183915
MF_GO:0008481_sphinganine_kinase_activity	0.0619638	0.184176
BP_GO:0060213_positive_regulation_of_nuclear-transcribed_mRNA_poly(A)_tail_shortening	0.0619988	0.184214
MF_GO:0097617_annealing_activity	0.0619988	0.184214
BP_GO:0045204_MAPK_export_from_nucleus	0.0620791	0.18442
BP_GO:0007181_transforming_growth_factor_beta_receptor_complex_assembly	0.0621014	0.184421
MF_GO:0001537_N-acetylgalactosamine_4-O-sulfotransferase_activity	0.0621117	0.184421
CC_GO:0030016_myofibril	0.0621154	0.184421
MF_GO:0015491_cation:cation_antiporter_activity	0.0621239	0.184421
MF_GO:0031698_beta-2_adrenergic_receptor_binding	0.0621552	0.184481
BP_GO:2001034_positive_regulation_of_double-strand_break_repair_via_nonhomologous_end_joining	0.0621669	0.184483
MF_GO:0047144_2-acylglycerol-3-phosphate_O-acyltransferase_activity	0.062178	0.184483
BP_GO:0008207_C21-steroid_hormone_metabolic_process	0.0622272	0.184563
CC_GO:0032009_early_phagosome	0.062235	0.184563
BP_GO:0060594_mammary_gland_specification	0.0622439	0.184563
BP_GO:0006797_polyphosphate_metabolic_process	0.0622545	0.184563
BP_GO:0032764_negative_regulation_of_mast_cell_cytokine_production	0.0622604	0.184563
BP_GO:0008277_regulation_of_G_protein-coupled_receptor_signaling_pathway	0.0623497	0.184794
CC_GO:0030663_COPI-coated_vesicle_membrane	0.0624033	0.184921
BP_GO:0002637_regulation_of_immunoglobulin_production	0.0624169	0.184928
CC_GO:0097443_sorting_endosome	0.0625406	0.185235
MF_GO:0097157_pre-mRNA_intronic_binding	0.062543	0.185235
BP_GO:0038128_ERBB2_signaling_pathway	0.0626152	0.185416
BP_GO:0090085_regulation_of_protein_deubiquitination	0.0626597	0.185514
BP_GO:0000733_DNA_strand_renaturation	0.0626706	0.185514
MF_GO:0004958_prostaglandin_F_receptor_activity	0.0626901	0.185539
BP_GO:0090336_positive_regulation_of_brown_fat_cell_differentiation	0.0627237	0.185605
MF_GO:0015272_ATP-activated_inward_rectifier_potassium_channel_activity	0.0627346	0.185605
BP_GO:0010759_positive_regulation_of_macrophage_chemotaxis	0.0627517	0.185622
BP_GO:0046813_receptor-mediated_virion_attachment_to_host_cell	0.0627695	0.185642
BP_GO:0046549_retinal_cone_cell_development	0.0627818	0.185645
BP_GO:0007174_epidermal_growth_factor_catabolic_process	0.0628392	0.185782
BP_GO:0048708_astrocyte_differentiation	0.0628581	0.185805
BP_GO:0060768_regulation_of_epithelial_cell_proliferation_involved_in_prostate_gland_development	0.0629756	0.186077
BP_GO:1902766_skeletal_muscle_satellite_cell_migration	0.0629884	0.186077
CC_GO:0090545_CHD-type_complex	0.062995	0.186077
CC_GO:0016581_NuRD_complex	0.062995	0.186077
BP_GO:0006740_NADPH_regeneration	0.0630222	0.186125
BP_GO:0060244_negative_regulation_of_cell_proliferation_involved_in_contact_inhibition	0.0630705	0.186234
BP_GO:1901407_regulation_of_phosphorylation_of_RNA_polymerase_II_C-terminal_domain	0.063087	0.18625
BP_GO:0051224_negative_regulation_of_protein_transport	0.0632603	0.186728
MF_GO:0008532_N-acetyllactosaminide_beta-1,3-N-acetylglucosaminyltransferase_activity	0.0632958	0.1868
BP_GO:0070782_phosphatidylserine_exposure_on_apoptotic_cell_surface	0.0633893	0.187043
BP_GO:1901223_negative_regulation_of_NIK/NF-kappaB_signaling	0.0635036	0.187347
BP_GO:1903944_negative_regulation_of_hepatocyte_apoptotic_process	0.0635539	0.187429
BP_GO:1903943_regulation_of_hepatocyte_apoptotic_process	0.0635539	0.187429
BP_GO:0060339_negative_regulation_of_type_I_interferon-mediated_signaling_pathway	0.0635888	0.187499
BP_GO:0002367_cytokine_production_involved_in_immune_response	0.0636511	0.18764
BP_GO:0014900_muscle_hyperplasia	0.0636706	0.18764
BP_GO:0014806_smooth_muscle_hyperplasia	0.0636706	0.18764
BP_GO:0055089_fatty_acid_homeostasis	0.0636897	0.187644
MF_GO:0046703_natural_killer_cell_lectin-like_receptor_binding	0.0636946	0.187644
BP_GO:0052150_modulation_by_symbiont_of_host_apoptotic_process	0.0637081	0.187651
BP_GO:0051176_positive_regulation_of_sulfur_metabolic_process	0.0637868	0.187816
BP_GO:2001170_negative_regulation_of_ATP_biosynthetic_process	0.0637868	0.187816
BP_GO:0010747_positive_regulation_of_long-chain_fatty_acid_import_across_plasma_membrane	0.0638041	0.187834
BP_GO:0006879_cellular_iron_ion_homeostasis	0.0638586	0.187961
MF_GO:0036312_phosphatidylinositol_3-kinase_regulatory_subunit_binding	0.0638967	0.188029
BP_GO:0060370_susceptibility_to_T_cell_mediated_cytotoxicity	0.0639044	0.188029
BP_GO:0030423_targeting_of_mRNA_for_destruction_involved_in_RNA_interference	0.063933	0.18808
BP_GO:0051140_regulation_of_NK_T_cell_proliferation	0.0640088	0.18827
BP_GO:0071312_cellular_response_to_alkaloid	0.064075	0.188431
BP_GO:0032205_negative_regulation_of_telomere_maintenance	0.0641338	0.188565
MF_GO:0001224_RNA_polymerase_II_transcription_coregulator_binding	0.0641432	0.188565
CC_GO:0035692_macrophage_migration_inhibitory_factor_receptor_complex	0.0641553	0.188567
BP_GO:1900152_negative_regulation_of_nuclear-transcribed_mRNA_catabolic_process,_deadenylation-dependent_decay	0.0642067	0.188652
BP_GO:0060212_negative_regulation_of_nuclear-transcribed_mRNA_poly(A)_tail_shortening	0.0642067	0.188652
BP_GO:0097202_activation_of_cysteine-type_endopeptidase_activity	0.0642546	0.188759
BP_GO:0006509_membrane_protein_ectodomain_proteolysis	0.0643518	0.189011
BP_GO:0014816_skeletal_muscle_satellite_cell_differentiation	0.0643728	0.18904
BP_GO:0043252_sodium-independent_organic_anion_transport	0.0644136	0.189126
BP_GO:0060026_convergent_extension	0.0644375	0.189163
BP_GO:0090075_relaxation_of_muscle	0.0644747	0.189239
BP_GO:1901624_negative_regulation_of_lymphocyte_chemotaxis	0.0644907	0.189252
BP_GO:0072178_nephric_duct_morphogenesis	0.064579	0.189478
BP_GO:0007276_gamete_generation	0.0646054	0.189522
MF_GO:0005253_anion_channel_activity	0.0646263	0.18955
BP_GO:1901185_negative_regulation_of_ERBB_signaling_pathway	0.0646389	0.189553
BP_GO:1903580_positive_regulation_of_ATP_metabolic_process	0.0646875	0.189614
BP_GO:0002606_positive_regulation_of_dendritic_cell_antigen_processing_and_presentation	0.064696	0.189614
BP_GO:0080182_histone_H3-K4_trimethylation	0.0647027	0.189614
MF_GO:0010485_H4_histone_acetyltransferase_activity	0.0647052	0.189614
MF_GO:0050659_N-acetylgalactosamine_4-sulfate_6-O-sulfotransferase_activity	0.0647933	0.189839
MF_GO:0043139_5'-3'_DNA_helicase_activity	0.0648503	0.189955
BP_GO:0090063_positive_regulation_of_microtubule_nucleation	0.0648556	0.189955
BP_GO:1902683_regulation_of_receptor_localization_to_synapse	0.0648937	0.190033
BP_GO:0045655_regulation_of_monocyte_differentiation	0.0649121	0.190053
BP_GO:1904381_Golgi_apparatus_mannose_trimming	0.0649271	0.190064
MF_GO:0061821_telomeric_D-loop_binding	0.0649446	0.19007
BP_GO:2000566_positive_regulation_of_CD8-positive,_alpha-beta_T_cell_proliferation	0.0649521	0.19007
CC_GO:1902494_catalytic_complex	0.0649697	0.190088
BP_GO:0045628_regulation_of_T-helper_2_cell_differentiation	0.0649894	0.190112
MF_GO:0015194_L-serine_transmembrane_transporter_activity	0.0650602	0.190243
BP_GO:0015825_L-serine_transport	0.0650602	0.190243
BP_GO:0033145_positive_regulation_of_intracellular_steroid_hormone_receptor_signaling_pathway	0.0650685	0.190243
BP_GO:0038145_macrophage_colony-stimulating_factor_signaling_pathway	0.0651288	0.190386
BP_GO:0097355_protein_localization_to_heterochromatin	0.0651472	0.190406
BP_GO:0043403_skeletal_muscle_tissue_regeneration	0.0652037	0.190538
BP_GO:0052040_modulation_by_symbiont_of_host_programmed_cell_death	0.0652152	0.190538
CC_GO:0072534_perineuronal_net	0.0652316	0.190553
BP_GO:1905461_positive_regulation_of_vascular_associated_smooth_muscle_cell_apoptotic_process	0.0652523	0.190576
BP_GO:0150066_negative_regulation_of_deacetylase_activity	0.0652822	0.190576
BP_GO:1901726_negative_regulation_of_histone_deacetylase_activity	0.0652822	0.190576
BP_GO:1905179_negative_regulation_of_cardiac_muscle_tissue_regeneration	0.0652991	0.190576
BP_GO:1905178_regulation_of_cardiac_muscle_tissue_regeneration	0.0652991	0.190576
BP_GO:0060710_chorio-allantoic_fusion	0.0653082	0.190576
MF_GO:0002162_dystroglycan_binding	0.0653422	0.190642
MF_GO:0004756_selenide,_water_dikinase_activity	0.0654005	0.190711
BP_GO:0016260_selenocysteine_biosynthetic_process	0.0654005	0.190711
MF_GO:0016781_phosphotransferase_activity,_paired_acceptors	0.0654005	0.190711
BP_GO:0061198_fungiform_papilla_formation	0.0654146	0.190719
MF_GO:0030151_molybdenum_ion_binding	0.0655091	0.190961
BP_GO:2001205_negative_regulation_of_osteoclast_development	0.0656181	0.191244
BP_GO:1904557_L-alanine_transmembrane_transport	0.065629	0.191244
BP_GO:0043618_regulation_of_transcription_from_RNA_polymerase_II_promoter_in_response_to_stress	0.0656504	0.191273
BP_GO:0007622_rhythmic_behavior	0.065663	0.191276
BP_GO:0002154_thyroid_hormone_mediated_signaling_pathway	0.0657158	0.191396
BP_GO:0045671_negative_regulation_of_osteoclast_differentiation	0.0657452	0.191422
BP_GO:0006111_regulation_of_gluconeogenesis	0.0657479	0.191422
BP_GO:0030949_positive_regulation_of_vascular_endothelial_growth_factor_receptor_signaling_pathway	0.0657649	0.191429
BP_GO:0061357_positive_regulation_of_Wnt_protein_secretion	0.0657731	0.191429
BP_GO:0034260_negative_regulation_of_GTPase_activity	0.0658498	0.191619
MF_GO:0052813_phosphatidylinositol_bisphosphate_kinase_activity	0.0660572	0.192155
MF_GO:0046934_phosphatidylinositol-4,5-bisphosphate_3-kinase_activity	0.0660572	0.192155
BP_GO:0046512_sphingosine_biosynthetic_process	0.0660863	0.192172
BP_GO:0046520_sphingoid_biosynthetic_process	0.0660863	0.192172
BP_GO:1901657_glycosyl_compound_metabolic_process	0.0661121	0.192214
CC_GO:0034751_aryl_hydrocarbon_receptor_complex	0.0661381	0.192256
MF_GO:0016620_oxidoreductase_activity,_acting_on_the_aldehyde_or_oxo_group_of_donors,_NAD_or_NADP_as_acceptor	0.0661547	0.19227
CC_GO:0031332_RNAi_effector_complex	0.066304	0.192637
CC_GO:0016442_RISC_complex	0.066304	0.192637
BP_GO:0032803_regulation_of_low-density_lipoprotein_particle_receptor_catabolic_process	0.0663219	0.192656
BP_GO:0001825_blastocyst_formation	0.0664578	0.193017
MF_GO:0070568_guanylyltransferase_activity	0.0665069	0.193122
BP_GO:0071472_cellular_response_to_salt_stress	0.0665193	0.193122
BP_GO:0007379_segment_specification	0.066529	0.193122
BP_GO:0034975_protein_folding_in_endoplasmic_reticulum	0.0665734	0.193192
MF_GO:0080025_phosphatidylinositol-3,5-bisphosphate_binding	0.0665963	0.193192
BP_GO:1900114_positive_regulation_of_histone_H3-K9_trimethylation	0.0665996	0.193192
BP_GO:0010621_negative_regulation_of_transcription_by_transcription_factor_localization	0.0665996	0.193192
BP_GO:0060235_lens_induction_in_camera-type_eye	0.0666123	0.193195
BP_GO:0042755_eating_behavior	0.0667685	0.193615
BP_GO:0050857_positive_regulation_of_antigen_receptor-mediated_signaling_pathway	0.066807	0.193692
CC_GO:0002096_polkadots	0.0668456	0.193771
BP_GO:0048386_positive_regulation_of_retinoic_acid_receptor_signaling_pathway	0.0668588	0.193775
BP_GO:0072171_mesonephric_tubule_morphogenesis	0.0669566	0.193875
MF_GO:0102344_3-hydroxy-behenoyl-CoA_dehydratase_activity	0.0669913	0.193875
MF_GO:0102343_3-hydroxy-arachidoyl-CoA_dehydratase_activity	0.0669913	0.193875
MF_GO:0102345_3-hydroxy-lignoceroyl-CoA_dehydratase_activity	0.0669913	0.193875
MF_GO:0018812_3-hydroxyacyl-CoA_dehydratase_activity	0.0669913	0.193875
MF_GO:0102158_very-long-chain_3-hydroxyacyl-CoA_dehydratase_activity	0.0669913	0.193875
MF_GO:0052812_phosphatidylinositol-3,4-bisphosphate_5-kinase_activity	0.0669957	0.193875
BP_GO:0010663_positive_regulation_of_striated_muscle_cell_apoptotic_process	0.0669981	0.193875
BP_GO:0010666_positive_regulation_of_cardiac_muscle_cell_apoptotic_process	0.0669981	0.193875
BP_GO:0032211_negative_regulation_of_telomere_maintenance_via_telomerase	0.0670239	0.193898
BP_GO:0050770_regulation_of_axonogenesis	0.0670295	0.193898
BP_GO:0046131_pyrimidine_ribonucleoside_metabolic_process	0.0671063	0.194053
BP_GO:0046133_pyrimidine_ribonucleoside_catabolic_process	0.0671063	0.194053
MF_GO:0000979_RNA_polymerase_II_core_promoter_sequence-specific_DNA_binding	0.0671922	0.194257
BP_GO:0072350_tricarboxylic_acid_metabolic_process	0.0672001	0.194257
BP_GO:0072183_negative_regulation_of_nephron_tubule_epithelial_cell_differentiation	0.0672222	0.194259
BP_GO:0051450_myoblast_proliferation	0.067224	0.194259
BP_GO:0048340_paraxial_mesoderm_morphogenesis	0.067308	0.194467
BP_GO:0098901_regulation_of_cardiac_muscle_cell_action_potential	0.0674445	0.194828
BP_GO:0090222_centrosome-templated_microtubule_nucleation	0.067514	0.194995
BP_GO:0098910_regulation_of_atrial_cardiac_muscle_cell_action_potential	0.0675352	0.195022
BP_GO:0098907_regulation_of_SA_node_cell_action_potential	0.0675553	0.195046
MF_GO:0035259_glucocorticoid_receptor_binding	0.0676306	0.1952
BP_GO:0046121_deoxyribonucleoside_catabolic_process	0.0676321	0.1952
MF_GO:0090541_MIT_domain_binding	0.0676687	0.195272
BP_GO:0051961_negative_regulation_of_nervous_system_development	0.0677397	0.195443
MF_GO:0000810_diacylglycerol_diphosphate_phosphatase_activity	0.0677731	0.195506
BP_GO:0032836_glomerular_basement_membrane_development	0.0678328	0.195644
BP_GO:0044336_canonical_Wnt_signaling_pathway_involved_in_negative_regulation_of_apoptotic_process	0.0678752	0.195732
MF_GO:0016723_oxidoreductase_activity,_acting_on_metal_ions,_NAD_or_NADP_as_acceptor	0.0679359	0.195873
BP_GO:0045685_regulation_of_glial_cell_differentiation	0.0679675	0.195931
BP_GO:0061462_protein_localization_to_lysosome	0.0679974	0.195983
MF_GO:0044548_S100_protein_binding	0.0680503	0.196101
MF_GO:0034186_apolipoprotein_A-I_binding	0.0680984	0.19617
BP_GO:0045967_negative_regulation_of_growth_rate	0.0681166	0.19617
BP_GO:0048706_embryonic_skeletal_system_development	0.0681268	0.19617
BP_GO:0042986_positive_regulation_of_amyloid_precursor_protein_biosynthetic_process	0.0681271	0.19617
CC_GO:1903958_nitric-oxide_synthase_complex	0.068133	0.19617
BP_GO:0030002_cellular_anion_homeostasis	0.0681499	0.196176
BP_GO:1902174_positive_regulation_of_keratinocyte_apoptotic_process	0.0681588	0.196176
BP_GO:0043006_activation_of_phospholipase_A2_activity_by_calcium-mediated_signaling	0.0681856	0.196219
BP_GO:0046466_membrane_lipid_catabolic_process	0.0682424	0.196316
BP_GO:0075506_entry_of_viral_genome_into_host_nucleus_through_nuclear_pore_complex_via_importin	0.0682547	0.196316
BP_GO:0034140_negative_regulation_of_toll-like_receptor_3_signaling_pathway	0.0682547	0.196316
BP_GO:0008228_opsonization	0.0683065	0.196431
BP_GO:0031345_negative_regulation_of_cell_projection_organization	0.0683306	0.196467
BP_GO:0002704_negative_regulation_of_leukocyte_mediated_immunity	0.0683495	0.196487
BP_GO:0031175_neuron_projection_development	0.0683786	0.196537
BP_GO:0006206_pyrimidine_nucleobase_metabolic_process	0.0684435	0.196689
BP_GO:1903352_L-ornithine_transmembrane_transport	0.0684755	0.196747
MF_GO:0004119_cGMP-inhibited_cyclic-nucleotide_phosphodiesterase_activity	0.068514	0.196762
MF_GO:0015144_carbohydrate_transmembrane_transporter_activity	0.0685274	0.196762
BP_GO:0007033_vacuole_organization	0.0685379	0.196762
BP_GO:0002689_negative_regulation_of_leukocyte_chemotaxis	0.0685382	0.196762
MF_GO:0003958_NADPH-hemoprotein_reductase_activity	0.0685397	0.196762
BP_GO:0050957_equilibrioception	0.0686048	0.196878
BP_GO:0035425_autocrine_signaling	0.0686118	0.196878
BP_GO:0002251_organ_or_tissue_specific_immune_response	0.0686156	0.196878
BP_GO:0072277_metanephric_glomerular_capillary_formation	0.0686525	0.19691
MF_GO:0005308_creatine_transmembrane_transporter_activity	0.0686623	0.19691
BP_GO:0015881_creatine_transmembrane_transport	0.0686623	0.19691
MF_GO:0001875_lipopolysaccharide_immune_receptor_activity	0.0687443	0.197111
BP_GO:1904950_negative_regulation_of_establishment_of_protein_localization	0.0688099	0.197265
MF_GO:0051019_mitogen-activated_protein_kinase_binding	0.0688551	0.197323
BP_GO:0045591_positive_regulation_of_regulatory_T_cell_differentiation	0.068858	0.197323
BP_GO:0051127_positive_regulation_of_actin_nucleation	0.0688667	0.197323
BP_GO:0001977_renal_system_process_involved_in_regulation_of_blood_volume	0.0688775	0.197323
BP_GO:0061356_regulation_of_Wnt_protein_secretion	0.0689085	0.197378
CC_GO:0031010_ISWI-type_complex	0.0690267	0.19768
BP_GO:0140131_positive_regulation_of_lymphocyte_chemotaxis	0.0690378	0.19768
BP_GO:0033262_regulation_of_nuclear_cell_cycle_DNA_replication	0.0690981	0.197819
BP_GO:0071847_TNFSF11-mediated_signaling_pathway	0.0691162	0.197837
CC_GO:0065010_extracellular_membrane-bounded_organelle	0.0691973	0.198031
BP_GO:0007435_salivary_gland_morphogenesis	0.0692079	0.198031
BP_GO:0031943_regulation_of_glucocorticoid_metabolic_process	0.0692454	0.198104
BP_GO:0044346_fibroblast_apoptotic_process	0.0693244	0.198296
BP_GO:0032204_regulation_of_telomere_maintenance	0.0693458	0.198323
BP_GO:0051574_positive_regulation_of_histone_H3-K9_methylation	0.0693922	0.198422
CC_GO:0048179_activin_receptor_complex	0.0694363	0.198514
BP_GO:0032252_secretory_granule_localization	0.0695156	0.198706
BP_GO:0003177_pulmonary_valve_development	0.0695378	0.198736
BP_GO:0061869_regulation_of_hepatic_stellate_cell_migration	0.0695563	0.198754
BP_GO:0006939_smooth_muscle_contraction	0.0695805	0.19879
BP_GO:0019254_carnitine_metabolic_process,_CoA-linked	0.0696245	0.198851
MF_GO:0015333_peptide:proton_symporter_activity	0.0696261	0.198851
MF_GO:0008195_phosphatidate_phosphatase_activity	0.0697015	0.199014
MF_GO:0032794_GTPase_activating_protein_binding	0.0697069	0.199014
BP_GO:0002159_desmosome_assembly	0.0697198	0.199017
BP_GO:0032474_otolith_morphogenesis	0.0697421	0.199046
BP_GO:1900544_positive_regulation_of_purine_nucleotide_metabolic_process	0.0699221	0.199491
BP_GO:0045981_positive_regulation_of_nucleotide_metabolic_process	0.0699221	0.199491
BP_GO:0010977_negative_regulation_of_neuron_projection_development	0.0699602	0.199566
BP_GO:0071677_positive_regulation_of_mononuclear_cell_migration	0.0699843	0.199585
BP_GO:0045821_positive_regulation_of_glycolytic_process	0.0700214	0.199585
BP_GO:0046483_heterocycle_metabolic_process	0.070039	0.199585
BP_GO:0006272_leading_strand_elongation	0.0700393	0.199585
BP_GO:0097195_pilomotor_reflex	0.0700433	0.199585
BP_GO:1902460_regulation_of_mesenchymal_stem_cell_proliferation	0.0700507	0.199585
BP_GO:1902462_positive_regulation_of_mesenchymal_stem_cell_proliferation	0.0700507	0.199585
BP_GO:1902186_regulation_of_viral_release_from_host_cell	0.0703495	0.20039
BP_GO:0036296_response_to_increased_oxygen_levels	0.0703576	0.20039
CC_GO:0002079_inner_acrosomal_membrane	0.0703958	0.200465
BP_GO:0071763_nuclear_membrane_organization	0.0704715	0.200646
BP_GO:0048680_positive_regulation_of_axon_regeneration	0.0705667	0.200851
BP_GO:0048596_embryonic_camera-type_eye_morphogenesis	0.0705675	0.200851
MF_GO:1990430_extracellular_matrix_protein_binding	0.0706472	0.201043
BP_GO:1902263_apoptotic_process_involved_in_embryonic_digit_morphogenesis	0.0706747	0.201087
BP_GO:0016046_detection_of_fungus	0.0707295	0.201208
BP_GO:0055075_potassium_ion_homeostasis	0.0707619	0.201266
BP_GO:0010838_positive_regulation_of_keratinocyte_proliferation	0.0708192	0.201395
BP_GO:0001973_G_protein-coupled_adenosine_receptor_signaling_pathway	0.0708747	0.201484
BP_GO:0035588_G_protein-coupled_purinergic_receptor_signaling_pathway	0.0708747	0.201484
BP_GO:0046836_glycolipid_transport	0.0709224	0.201579
BP_GO:0030309_poly-N-acetyllactosamine_metabolic_process	0.0709325	0.201579
BP_GO:0070493_thrombin-activated_receptor_signaling_pathway	0.0709731	0.20166
BP_GO:0045920_negative_regulation_of_exocytosis	0.0709869	0.201665
BP_GO:0043161_proteasome-mediated_ubiquitin-dependent_protein_catabolic_process	0.0710407	0.201783
BP_GO:0032239_regulation_of_nucleobase-containing_compound_transport	0.0711061	0.201905
MF_GO:0016286_small_conductance_calcium-activated_potassium_channel_activity	0.0711077	0.201905
BP_GO:0038155_interleukin-23-mediated_signaling_pathway	0.0711439	0.201973
BP_GO:1900227_positive_regulation_of_NLRP3_inflammasome_complex_assembly	0.0711848	0.202055
BP_GO:0009065_glutamine_family_amino_acid_catabolic_process	0.0712049	0.202077
BP_GO:0044060_regulation_of_endocrine_process	0.0714646	0.20275
BP_GO:0060856_establishment_of_blood-brain_barrier	0.0714665	0.20275
BP_GO:1990410_adrenomedullin_receptor_signaling_pathway	0.0715129	0.20281
BP_GO:0007398_ectoderm_development	0.0715132	0.20281
CC_GO:0034362_low-density_lipoprotein_particle	0.0715239	0.20281
MF_GO:0045142_triplex_DNA_binding	0.0715583	0.202873
MF_GO:0019981_interleukin-6_binding	0.0717707	0.203371
CC_GO:0005896_interleukin-6_receptor_complex	0.0717707	0.203371
MF_GO:0004915_interleukin-6_receptor_activity	0.0717707	0.203371
BP_GO:0034356_NAD_biosynthesis_via_nicotinamide_riboside_salvage_pathway	0.0717966	0.203409
MF_GO:0008035_high-density_lipoprotein_particle_binding	0.0718552	0.203541
BP_GO:0016126_sterol_biosynthetic_process	0.0719236	0.2037
BP_GO:1903608_protein_localization_to_cytoplasmic_stress_granule	0.0719928	0.203861
BP_GO:0021953_central_nervous_system_neuron_differentiation	0.0720168	0.203894
BP_GO:0043931_ossification_involved_in_bone_maturation	0.0720729	0.204018
BP_GO:1903551_regulation_of_extracellular_exosome_assembly	0.0721025	0.204068
BP_GO:0034613_cellular_protein_localization	0.0721205	0.204084
BP_GO:0002716_negative_regulation_of_natural_killer_cell_mediated_immunity	0.0722065	0.204258
BP_GO:0045953_negative_regulation_of_natural_killer_cell_mediated_cytotoxicity	0.0722065	0.204258
BP_GO:0071415_cellular_response_to_purine-containing_compound	0.0722972	0.20448
BP_GO:0042661_regulation_of_mesodermal_cell_fate_specification	0.0723163	0.204499
BP_GO:0055015_ventricular_cardiac_muscle_cell_development	0.0724022	0.204707
BP_GO:0007597_blood_coagulation,_intrinsic_pathway	0.0724224	0.204721
BP_GO:0051549_positive_regulation_of_keratinocyte_migration	0.0724319	0.204721
BP_GO:0000821_regulation_of_arginine_metabolic_process	0.0725111	0.20491
BP_GO:1905064_negative_regulation_of_vascular_associated_smooth_muscle_cell_differentiation	0.0725644	0.205026
BP_GO:0032656_regulation_of_interleukin-13_production	0.0726332	0.205186
BP_GO:0016344_meiotic_chromosome_movement_towards_spindle_pole	0.0726857	0.205299
BP_GO:1903391_regulation_of_adherens_junction_organization	0.0727016	0.205309
BP_GO:0002291_T_cell_activation_via_T_cell_receptor_contact_with_antigen_bound_to_MHC_molecule_on_antigen_presenting_cell	0.0727615	0.205444
BP_GO:0031053_primary_miRNA_processing	0.0728224	0.205581
BP_GO:0032493_response_to_bacterial_lipoprotein	0.072888	0.205731
BP_GO:0006517_protein_deglycosylation	0.0729338	0.205802
MF_GO:0004430_1-phosphatidylinositol_4-kinase_activity	0.0729378	0.205802
MF_GO:0097108_hedgehog_family_protein_binding	0.0729966	0.205933
BP_GO:2000249_regulation_of_actin_cytoskeleton_reorganization	0.0730164	0.205938
CC_GO:0030056_hemidesmosome	0.0730233	0.205938
BP_GO:0006545_glycine_biosynthetic_process	0.0730437	0.205961
BP_GO:0034350_regulation_of_glial_cell_apoptotic_process	0.0730949	0.206065
MF_GO:0106073_dolichyl_pyrophosphate_Glc2Man9GlcNAc2_alpha-1,2-glucosyltransferase_activity	0.0731053	0.206065
MF_GO:0004360_glutamine-fructose-6-phosphate_transaminase_(isomerizing)_activity	0.0731947	0.206282
BP_GO:0030540_female_genitalia_development	0.0732132	0.206299
BP_GO:0099041_vesicle_tethering_to_Golgi	0.0732635	0.206406
BP_GO:0070988_demethylation	0.0732876	0.20642
MF_GO:0016705_oxidoreductase_activity,_acting_on_paired_donors,_with_incorporation_or_reduction_of_molecular_oxygen	0.0732934	0.20642
BP_GO:0032465_regulation_of_cytokinesis	0.0733405	0.206518
BP_GO:0006403_RNA_localization	0.0734093	0.206676
BP_GO:0035910_ascending_aorta_morphogenesis	0.0735394	0.207008
MF_GO:0047290_(alpha-N-acetylneuraminyl-2,3-beta-galactosyl-1,3)-N-acetyl-galactosaminide_6-alpha-sialyltransferase_activity	0.0735529	0.207011
BP_GO:0051684_maintenance_of_Golgi_location	0.0736037	0.207119
CC_GO:0030425_dendrite	0.073665	0.207239
BP_GO:0036066_protein_O-linked_fucosylation	0.0736713	0.207239
BP_GO:0019884_antigen_processing_and_presentation_of_exogenous_antigen	0.0736985	0.20728
MF_GO:0031690_adrenergic_receptor_binding	0.0737143	0.20729
BP_GO:0051293_establishment_of_spindle_localization	0.0737316	0.207298
BP_GO:0045779_negative_regulation_of_bone_resorption	0.073749	0.207298
MF_GO:0016802_trialkylsulfonium_hydrolase_activity	0.0737801	0.207298
MF_GO:0004013_adenosylhomocysteinase_activity	0.0737801	0.207298
BP_GO:1904415_regulation_of_xenophagy	0.073792	0.207298
BP_GO:1904417_positive_regulation_of_xenophagy	0.073792	0.207298
CC_GO:0000786_nucleosome	0.0738288	0.207366
MF_GO:0004222_metalloendopeptidase_activity	0.0738792	0.207473
MF_GO:0042887_amide_transmembrane_transporter_activity	0.0738963	0.207486
BP_GO:0071157_negative_regulation_of_cell_cycle_arrest	0.0739316	0.20752
BP_GO:0030238_male_sex_determination	0.0739335	0.20752
BP_GO:0046719_regulation_by_virus_of_viral_protein_levels_in_host_cell	0.0739525	0.207538
BP_GO:2000178_negative_regulation_of_neural_precursor_cell_proliferation	0.0739827	0.207588
CC_GO:0031300_intrinsic_component_of_organelle_membrane	0.0740128	0.207638
CC_GO:0046581_intercellular_canaliculus	0.0740806	0.207793
BP_GO:1990637_response_to_prolactin	0.07412	0.207828
BP_GO:1904975_response_to_bleomycin	0.0741458	0.207828
BP_GO:1904976_cellular_response_to_bleomycin	0.0741458	0.207828
MF_GO:0015093_ferrous_iron_transmembrane_transporter_activity	0.0741565	0.207828
BP_GO:0032430_positive_regulation_of_phospholipase_A2_activity	0.0741565	0.207828
BP_GO:0033033_negative_regulation_of_myeloid_cell_apoptotic_process	0.0741787	0.207828
BP_GO:2000047_regulation_of_cell-cell_adhesion_mediated_by_cadherin	0.0741806	0.207828
BP_GO:0051085_chaperone_cofactor-dependent_protein_refolding	0.0742242	0.207915
BP_GO:0032431_activation_of_phospholipase_A2_activity	0.0743109	0.208094
MF_GO:0070402_NADPH_binding	0.074313	0.208094
BP_GO:0030497_fatty_acid_elongation	0.0743266	0.208097
CC_GO:0005903_brush_border	0.0744375	0.208372
BP_GO:0006259_DNA_metabolic_process	0.0744675	0.208421
CC_GO:0005927_muscle_tendon_junction	0.0745243	0.208545
BP_GO:0035112_genitalia_morphogenesis	0.074555	0.208596
CC_GO:0032045_guanyl-nucleotide_exchange_factor_complex	0.0745719	0.208608
BP_GO:0050869_negative_regulation_of_B_cell_activation	0.0746067	0.208659
BP_GO:0086064_cell_communication_by_electrical_coupling_involved_in_cardiac_conduction	0.0746151	0.208659
BP_GO:2000659_regulation_of_interleukin-1-mediated_signaling_pathway	0.0746695	0.208776
BP_GO:0021852_pyramidal_neuron_migration	0.0746935	0.208808
MF_GO:0015647_peptidoglycan_transmembrane_transporter_activity	0.0747411	0.208906
MF_GO:0046790_virion_binding	0.0747945	0.20902
BP_GO:0035855_megakaryocyte_development	0.074857	0.20916
CC_GO:0097149_centralspindlin_complex	0.0748716	0.209165
BP_GO:2001023_regulation_of_response_to_drug	0.0748858	0.20917
BP_GO:0062100_positive_regulation_of_programmed_necrotic_cell_death	0.0749265	0.209242
BP_GO:0009312_oligosaccharide_biosynthetic_process	0.0749368	0.209242
BP_GO:0048681_negative_regulation_of_axon_regeneration	0.0749517	0.209249
BP_GO:2001187_positive_regulation_of_CD8-positive,_alpha-beta_T_cell_activation	0.0749761	0.209282
BP_GO:0046039_GTP_metabolic_process	0.0750437	0.209435
BP_GO:0003099_positive_regulation_of_the_force_of_heart_contraction_by_chemical_signal	0.0751755	0.209733
BP_GO:0001997_positive_regulation_of_the_force_of_heart_contraction_by_epinephrine-norepinephrine	0.0751755	0.209733
BP_GO:0006611_protein_export_from_nucleus	0.0753161	0.21009
BP_GO:0008333_endosome_to_lysosome_transport	0.0753643	0.210091
BP_GO:1904684_negative_regulation_of_metalloendopeptidase_activity	0.0753654	0.210091
BP_GO:0097720_calcineurin-mediated_signaling	0.0753673	0.210091
BP_GO:0033173_calcineurin-NFAT_signaling_cascade	0.0753673	0.210091
BP_GO:0006688_glycosphingolipid_biosynthetic_process	0.075417	0.210182
BP_GO:0021575_hindbrain_morphogenesis	0.0754295	0.210182
BP_GO:0001768_establishment_of_T_cell_polarity	0.0754376	0.210182
CC_GO:1905360_GTPase_complex	0.0754884	0.210221
CC_GO:0005834_heterotrimeric_G-protein_complex	0.0754884	0.210221
BP_GO:0110032_positive_regulation_of_G2/MI_transition_of_meiotic_cell_cycle	0.0755022	0.210221
BP_GO:0110030_regulation_of_G2/MI_transition_of_meiotic_cell_cycle	0.0755022	0.210221
BP_GO:0050996_positive_regulation_of_lipid_catabolic_process	0.0756301	0.210542
BP_GO:1902746_regulation_of_lens_fiber_cell_differentiation	0.0756595	0.210589
BP_GO:0030473_nuclear_migration_along_microtubule	0.0757271	0.210742
BP_GO:0072105_ureteric_peristalsis	0.0757567	0.210753
BP_GO:0014849_ureter_smooth_muscle_contraction	0.0757567	0.210753
CC_GO:0043025_neuronal_cell_body	0.0758378	0.210944
CC_GO:0000242_pericentriolar_material	0.0759274	0.211158
BP_GO:0031394_positive_regulation_of_prostaglandin_biosynthetic_process	0.0760658	0.211408
BP_GO:1901950_dense_core_granule_transport	0.0760686	0.211408
BP_GO:0032253_dense_core_granule_localization	0.0760686	0.211408
BP_GO:0099519_dense_core_granule_cytoskeletal_transport	0.0760686	0.211408
CC_GO:0005770_late_endosome	0.076081	0.211408
BP_GO:0060279_positive_regulation_of_ovulation	0.0761576	0.21155
BP_GO:0060278_regulation_of_ovulation	0.0761576	0.21155
BP_GO:0051963_regulation_of_synapse_assembly	0.0761754	0.211565
MF_GO:0005123_death_receptor_binding	0.0762437	0.211719
BP_GO:0031529_ruffle_organization	0.0762606	0.21173
BP_GO:0051457_maintenance_of_protein_location_in_nucleus	0.0763147	0.21182
BP_GO:0051547_regulation_of_keratinocyte_migration	0.0763188	0.21182
CC_GO:0031594_neuromuscular_junction	0.076331	0.21182
BP_GO:1904352_positive_regulation_of_protein_catabolic_process_in_the_vacuole	0.0763663	0.211882
BP_GO:0014005_microglia_development	0.0764178	0.21199
BP_GO:0006012_galactose_metabolic_process	0.0764364	0.21199
BP_GO:0051653_spindle_localization	0.0764431	0.21199
BP_GO:0022029_telencephalon_cell_migration	0.0764745	0.212041
BP_GO:0090206_negative_regulation_of_cholesterol_metabolic_process	0.0765384	0.212112
BP_GO:0045541_negative_regulation_of_cholesterol_biosynthetic_process	0.0765384	0.212112
BP_GO:0106119_negative_regulation_of_sterol_biosynthetic_process	0.0765384	0.212112
CC_GO:0031091_platelet_alpha_granule	0.0765638	0.212147
BP_GO:0001754_eye_photoreceptor_cell_differentiation	0.0766115	0.212196
BP_GO:0046530_photoreceptor_cell_differentiation	0.0766115	0.212196
BP_GO:0048539_bone_marrow_development	0.0766196	0.212196
MF_GO:0043325_phosphatidylinositol-3,4-bisphosphate_binding	0.076664	0.212284
BP_GO:0032259_methylation	0.0766952	0.212332
BP_GO:0060571_morphogenesis_of_an_epithelial_fold	0.0767069	0.212332
BP_GO:0033564_anterior/posterior_axon_guidance	0.0767323	0.212367
CC_GO:0000407_phagophore_assembly_site	0.0767498	0.21238
BP_GO:2001280_positive_regulation_of_unsaturated_fatty_acid_biosynthetic_process	0.076818	0.212533
MF_GO:0004745_retinol_dehydrogenase_activity	0.076905	0.212706
BP_GO:0044359_modulation_of_molecular_function_in_other_organism	0.0769389	0.212706
BP_GO:0052205_modulation_of_molecular_function_in_other_organism_involved_in_symbiotic_interaction	0.0769389	0.212706
BP_GO:2000341_regulation_of_chemokine_(C-X-C_motif)_ligand_2_production	0.0769405	0.212706
BP_GO:0061029_eyelid_development_in_camera-type_eye	0.0769626	0.212706
BP_GO:0099560_synaptic_membrane_adhesion	0.0769655	0.212706
BP_GO:0099623_regulation_of_cardiac_muscle_cell_membrane_repolarization	0.0769699	0.212706
BP_GO:2000973_regulation_of_pro-B_cell_differentiation	0.076998	0.212748
BP_GO:0060307_regulation_of_ventricular_cardiac_muscle_cell_membrane_repolarization	0.0770154	0.212761
CC_GO:0031902_late_endosome_membrane	0.0771284	0.213038
MF_GO:0019961_interferon_binding	0.0772128	0.213235
BP_GO:0032926_negative_regulation_of_activin_receptor_signaling_pathway	0.077226	0.213236
MF_GO:0035251_UDP-glucosyltransferase_activity	0.0773295	0.213487
CC_GO:0044611_nuclear_pore_inner_ring	0.0774089	0.213651
CC_GO:0097136_Bcl-2_family_protein_complex	0.0774197	0.213651
BP_GO:0030683_mitigation_of_host_immune_response_by_virus	0.0774402	0.213651
BP_GO:0019049_mitigation_of_host_defenses_by_virus	0.0774402	0.213651
CC_GO:0099243_extrinsic_component_of_synaptic_membrane	0.07748	0.213725
BP_GO:0030889_negative_regulation_of_B_cell_proliferation	0.0774932	0.213726
BP_GO:2001252_positive_regulation_of_chromosome_organization	0.0776326	0.213992
BP_GO:0002335_mature_B_cell_differentiation	0.0776527	0.213992
CC_GO:0099091_postsynaptic_specialization,_intracellular_component	0.0776583	0.213992
MF_GO:0004161_dimethylallyltranstransferase_activity	0.0776795	0.213992
BP_GO:0033383_geranyl_diphosphate_metabolic_process	0.0776795	0.213992
BP_GO:0033384_geranyl_diphosphate_biosynthetic_process	0.0776795	0.213992
MF_GO:0004337_geranyltranstransferase_activity	0.0776795	0.213992
BP_GO:0036017_response_to_erythropoietin	0.0777018	0.214011
BP_GO:0051568_histone_H3-K4_methylation	0.0777123	0.214011
BP_GO:1901898_negative_regulation_of_relaxation_of_cardiac_muscle	0.0777533	0.214088
BP_GO:0040036_regulation_of_fibroblast_growth_factor_receptor_signaling_pathway	0.0778216	0.214226
BP_GO:1903364_positive_regulation_of_cellular_protein_catabolic_process	0.0778337	0.214226
MF_GO:0016782_transferase_activity,_transferring_sulfur-containing_groups	0.077842	0.214226
BP_GO:0036152_phosphatidylethanolamine_acyl-chain_remodeling	0.0778896	0.214297
MF_GO:0016639_oxidoreductase_activity,_acting_on_the_CH-NH2_group_of_donors,_NAD_or_NADP_as_acceptor	0.0779193	0.214297
MF_GO:0004353_glutamate_dehydrogenase_[NAD(P)+]_activity	0.0779193	0.214297
MF_GO:0004352_glutamate_dehydrogenase_(NAD+)_activity	0.0779193	0.214297
CC_GO:0005677_chromatin_silencing_complex	0.078182	0.214984
MF_GO:0004357_glutamate-cysteine_ligase_activity	0.0783443	0.215288
CC_GO:0017109_glutamate-cysteine_ligase_complex	0.0783443	0.215288
BP_GO:1904387_cellular_response_to_L-phenylalanine_derivative	0.0783443	0.215288
BP_GO:0097069_cellular_response_to_thyroxine_stimulus	0.0783443	0.215288
MF_GO:0047024_5alpha-androstane-3beta,17beta-diol_dehydrogenase_activity	0.0783813	0.215344
BP_GO:2000049_positive_regulation_of_cell-cell_adhesion_mediated_by_cadherin	0.0783906	0.215344
BP_GO:0006808_regulation_of_nitrogen_utilization	0.0784554	0.215487
BP_GO:0090175_regulation_of_establishment_of_planar_polarity	0.0784925	0.215543
BP_GO:0086091_regulation_of_heart_rate_by_cardiac_conduction	0.0785186	0.215543
MF_GO:0016403_dimethylargininase_activity	0.0785295	0.215543
BP_GO:0035359_negative_regulation_of_peroxisome_proliferator_activated_receptor_signaling_pathway	0.0785358	0.215543
BP_GO:2001106_regulation_of_Rho_guanyl-nucleotide_exchange_factor_activity	0.078548	0.215543
CC_GO:0030669_clathrin-coated_endocytic_vesicle_membrane	0.0785537	0.215543
BP_GO:0034059_response_to_anoxia	0.0786349	0.215731
BP_GO:0033028_myeloid_cell_apoptotic_process	0.0786529	0.215741
BP_GO:0009397_folic_acid-containing_compound_catabolic_process	0.0786775	0.215741
BP_GO:0042560_pteridine-containing_compound_catabolic_process	0.0786775	0.215741
BP_GO:0072124_regulation_of_glomerular_mesangial_cell_proliferation	0.0787314	0.215838
BP_GO:0021935_cerebellar_granule_cell_precursor_tangential_migration	0.078752	0.215838
BP_GO:0021934_hindbrain_tangential_cell_migration	0.078752	0.215838
BP_GO:0061053_somite_development	0.0789599	0.216372
BP_GO:1903897_regulation_of_PERK-mediated_unfolded_protein_response	0.0790054	0.216461
MF_GO:0030291_protein_serine/threonine_kinase_inhibitor_activity	0.0790349	0.216507
BP_GO:0015874_norepinephrine_transport	0.0790755	0.216582
BP_GO:1903321_negative_regulation_of_protein_modification_by_small_protein_conjugation_or_removal	0.0790929	0.216594
MF_GO:0042923_neuropeptide_binding	0.0791154	0.21662
BP_GO:0070940_dephosphorylation_of_RNA_polymerase_II_C-terminal_domain	0.0791965	0.216792
BP_GO:0045200_establishment_of_neuroblast_polarity	0.0792172	0.216792
BP_GO:0045196_establishment_or_maintenance_of_neuroblast_polarity	0.0792172	0.216792
MF_GO:0032394_MHC_class_Ib_receptor_activity	0.0793027	0.21699
BP_GO:0071306_cellular_response_to_vitamin_E	0.0793282	0.217024
BP_GO:2000736_regulation_of_stem_cell_differentiation	0.0793527	0.217039
BP_GO:1904694_negative_regulation_of_vascular_associated_smooth_muscle_contraction	0.0793597	0.217039
BP_GO:0072574_hepatocyte_proliferation	0.0794268	0.217151
BP_GO:0072575_epithelial_cell_proliferation_involved_in_liver_morphogenesis	0.0794268	0.217151
BP_GO:2000660_negative_regulation_of_interleukin-1-mediated_signaling_pathway	0.0794772	0.217253
BP_GO:0060252_positive_regulation_of_glial_cell_proliferation	0.0794929	0.217261
MF_GO:0001665_alpha-N-acetylgalactosaminide_alpha-2,6-sialyltransferase_activity	0.0795873	0.217445
BP_GO:0071305_cellular_response_to_vitamin_D	0.0795955	0.217445
BP_GO:0090281_negative_regulation_of_calcium_ion_import	0.0795997	0.217445
BP_GO:0042490_mechanoreceptor_differentiation	0.0796769	0.2176
BP_GO:0001552_ovarian_follicle_atresia	0.0796824	0.2176
CC_GO:0015030_Cajal_body	0.0797405	0.217708
MF_GO:0016725_oxidoreductase_activity,_acting_on_CH_or_CH2_groups	0.0797481	0.217708
BP_GO:0061564_axon_development	0.0797686	0.217728
MF_GO:0003875_ADP-ribosylarginine_hydrolase_activity	0.0799065	0.21805
BP_GO:0016076_snRNA_catabolic_process	0.0799129	0.21805
MF_GO:0005343_organic_acid:sodium_symporter_activity	0.079964	0.218154
BP_GO:1902603_carnitine_transmembrane_transport	0.0800028	0.218224
BP_GO:0002902_regulation_of_B_cell_apoptotic_process	0.0801333	0.218544
BP_GO:0010226_response_to_lithium_ion	0.0801654	0.218577
BP_GO:0042752_regulation_of_circadian_rhythm	0.0801716	0.218577
MF_GO:0015349_thyroid_hormone_transmembrane_transporter_activity	0.0802521	0.218761
CC_GO:0000836_Hrd1p_ubiquitin_ligase_complex	0.0802888	0.218825
BP_GO:0070673_response_to_interleukin-18	0.0803041	0.218831
BP_GO:0009216_purine_deoxyribonucleoside_triphosphate_biosynthetic_process	0.0803557	0.21892
MF_GO:0050693_LBD_domain_binding	0.0803633	0.21892
BP_GO:0061419_positive_regulation_of_transcription_from_RNA_polymerase_II_promoter_in_response_to_hypoxia	0.0804745	0.219187
CC_GO:0005922_connexin_complex	0.0805204	0.219276
BP_GO:0097051_establishment_of_protein_localization_to_endoplasmic_reticulum_membrane	0.0806206	0.219513
BP_GO:0110156_methylguanosine-cap_decapping	0.0806538	0.219568
CC_GO:0008287_protein_serine/threonine_phosphatase_complex	0.0806918	0.219599
CC_GO:1903293_phosphatase_complex	0.0806918	0.219599
BP_GO:0009750_response_to_fructose	0.0807111	0.219616
BP_GO:0071887_leukocyte_apoptotic_process	0.0807373	0.219651
MF_GO:0070063_RNA_polymerase_binding	0.0807685	0.2197
MF_GO:0046873_metal_ion_transmembrane_transporter_activity	0.0808289	0.219804
BP_GO:0098712_L-glutamate_import_across_plasma_membrane	0.0808462	0.219804
BP_GO:0051938_L-glutamate_import	0.0808462	0.219804
BP_GO:0019856_pyrimidine_nucleobase_biosynthetic_process	0.0809765	0.220122
BP_GO:0061044_negative_regulation_of_vascular_wound_healing	0.0810475	0.220259
BP_GO:0034219_carbohydrate_transmembrane_transport	0.0810533	0.220259
BP_GO:1903895_negative_regulation_of_IRE1-mediated_unfolded_protein_response	0.0811649	0.220526
BP_GO:0051625_epinephrine_uptake	0.0812201	0.220557
BP_GO:0051615_histamine_uptake	0.0812201	0.220557
BP_GO:0019858_cytosine_metabolic_process	0.0812767	0.220557
BP_GO:2000630_positive_regulation_of_miRNA_metabolic_process	0.081277	0.220557
MF_GO:0008143_poly(A)_binding	0.0812857	0.220557
BP_GO:2000737_negative_regulation_of_stem_cell_differentiation	0.0812862	0.220557
BP_GO:0034775_glutathione_transmembrane_transport	0.0812884	0.220557
BP_GO:0035443_tripeptide_transmembrane_transport	0.0812884	0.220557
CC_GO:0044753_amphisome	0.0812955	0.220557
MF_GO:0031545_peptidyl-proline_4-dioxygenase_activity	0.0813183	0.220583
BP_GO:0014874_response_to_stimulus_involved_in_regulation_of_muscle_adaptation	0.0813315	0.220583
BP_GO:0046967_cytosol_to_endoplasmic_reticulum_transport	0.0813773	0.220651
BP_GO:1900225_regulation_of_NLRP3_inflammasome_complex_assembly	0.0813833	0.220651
BP_GO:0010533_regulation_of_activation_of_Janus_kinase_activity	0.0814154	0.220702
MF_GO:0003747_translation_release_factor_activity	0.0814489	0.220717
MF_GO:0008079_translation_termination_factor_activity	0.0814489	0.220717
CC_GO:0030015_CCR4-NOT_core_complex	0.0814607	0.220717
BP_GO:0006044_N-acetylglucosamine_metabolic_process	0.0814747	0.220719
BP_GO:0015822_ornithine_transport	0.0815015	0.220756
MF_GO:0031871_proteinase_activated_receptor_binding	0.081575	0.220919
CC_GO:0043296_apical_junction_complex	0.0816417	0.220967
BP_GO:0072141_renal_interstitial_fibroblast_development	0.0816541	0.220967
BP_GO:0032290_peripheral_nervous_system_myelin_formation	0.0816541	0.220967
BP_GO:0002830_positive_regulation_of_type_2_immune_response	0.0816791	0.220967
BP_GO:1905684_regulation_of_plasma_membrane_repair	0.0816912	0.220967
BP_GO:0071688_striated_muscle_myosin_thick_filament_assembly	0.0816912	0.220967
BP_GO:0030241_skeletal_muscle_myosin_thick_filament_assembly	0.0816912	0.220967
BP_GO:0036111_very_long-chain_fatty-acyl-CoA_metabolic_process	0.0817108	0.220967
CC_GO:0016513_core-binding_factor_complex	0.0817494	0.220967
BP_GO:0001655_urogenital_system_development	0.0817649	0.220967
CC_GO:0042627_chylomicron	0.0817879	0.220967
MF_GO:0045125_bioactive_lipid_receptor_activity	0.0818014	0.220967
BP_GO:0042574_retinal_metabolic_process	0.0818014	0.220967
BP_GO:0048104_establishment_of_body_hair_or_bristle_planar_orientation	0.0818075	0.220967
BP_GO:0048105_establishment_of_body_hair_planar_orientation	0.0818075	0.220967
BP_GO:0060180_female_mating_behavior	0.0818186	0.220967
BP_GO:0045924_regulation_of_female_receptivity	0.0818186	0.220967
BP_GO:0036371_protein_localization_to_T-tubule	0.0818431	0.220998
BP_GO:2000015_regulation_of_determination_of_dorsal_identity	0.0818611	0.22101
BP_GO:0050773_regulation_of_dendrite_development	0.0818899	0.221052
BP_GO:0016267_O-glycan_processing,_core_1	0.0820113	0.221308
MF_GO:0016263_glycoprotein-N-acetylgalactosamine_3-beta-galactosyltransferase_activity	0.0820113	0.221308
BP_GO:0006556_S-adenosylmethionine_biosynthetic_process	0.0820405	0.221351
BP_GO:0030388_fructose_1,6-bisphosphate_metabolic_process	0.0821111	0.221506
BP_GO:0106001_intestinal_hexose_absorption	0.0821425	0.221554
BP_GO:0042726_flavin-containing_compound_metabolic_process	0.0822526	0.221763
MF_GO:0050436_microfibril_binding	0.0822593	0.221763
BP_GO:0032643_regulation_of_connective_tissue_growth_factor_production	0.0822598	0.221763
BP_GO:2001293_malonyl-CoA_metabolic_process	0.0823177	0.221883
BP_GO:0014870_response_to_muscle_inactivity	0.0823544	0.221946
CC_GO:0001750_photoreceptor_outer_segment	0.0823741	0.221963
BP_GO:0060306_regulation_of_membrane_repolarization	0.0824781	0.222207
BP_GO:1902396_protein_localization_to_bicellular_tight_junction	0.0825529	0.222373
BP_GO:0043304_regulation_of_mast_cell_degranulation	0.0825874	0.22243
MF_GO:0005113_patched_binding	0.08261	0.222455
BP_GO:0061518_microglial_cell_proliferation	0.0827227	0.222654
BP_GO:0061517_macrophage_proliferation	0.0827227	0.222654
BP_GO:0035357_peroxisome_proliferator_activated_receptor_signaling_pathway	0.0827373	0.222654
MF_GO:0061575_cyclin-dependent_protein_serine/threonine_kinase_activator_activity	0.0827375	0.222654
MF_GO:0004514_nicotinate-nucleotide_diphosphorylase_(carboxylating)_activity	0.0828446	0.222901
BP_GO:0097350_neutrophil_clearance	0.0828732	0.222901
BP_GO:0090503_RNA_phosphodiester_bond_hydrolysis,_exonucleolytic	0.0828771	0.222901
CC_GO:0016591_RNA_polymerase_II,_holoenzyme	0.0828828	0.222901
BP_GO:0052405_negative_regulation_by_host_of_symbiont_molecular_function	0.0829504	0.223047
BP_GO:0036037_CD8-positive,_alpha-beta_T_cell_activation	0.0830406	0.22321
MF_GO:0050308_sugar-phosphatase_activity	0.083044	0.22321
BP_GO:0008645_hexose_transmembrane_transport	0.0830635	0.22321
MF_GO:0004142_diacylglycerol_cholinephosphotransferase_activity	0.0830648	0.22321
CC_GO:0043220_Schmidt-Lanterman_incisure	0.0831093	0.223293
BP_GO:0035988_chondrocyte_proliferation	0.0833554	0.22387
BP_GO:0015917_aminophospholipid_transport	0.0833678	0.22387
MF_GO:0031708_endothelin_B_receptor_binding	0.0834015	0.22387
BP_GO:0006631_fatty_acid_metabolic_process	0.0834114	0.22387
BP_GO:0003188_heart_valve_formation	0.0834196	0.22387
BP_GO:0019627_urea_metabolic_process	0.0834337	0.22387
BP_GO:0000050_urea_cycle	0.0834337	0.22387
BP_GO:0071941_nitrogen_cycle_metabolic_process	0.0834337	0.22387
BP_GO:0060914_heart_formation	0.0834474	0.22387
BP_GO:0060343_trabecula_formation	0.0834585	0.22387
BP_GO:0060745_mammary_gland_branching_involved_in_pregnancy	0.0835312	0.224029
BP_GO:0006930_substrate-dependent_cell_migration,_cell_extension	0.0835853	0.224138
BP_GO:1903376_regulation_of_oxidative_stress-induced_neuron_intrinsic_apoptotic_signaling_pathway	0.0836059	0.224151
CC_GO:0034274_Atg12-Atg5-Atg16_complex	0.0836244	0.224151
CC_GO:0097180_serine_protease_inhibitor_complex	0.0836307	0.224151
BP_GO:0007032_endosome_organization	0.083691	0.224277
BP_GO:0001706_endoderm_formation	0.0837201	0.224319
CC_GO:0008278_cohesin_complex	0.0837792	0.224441
BP_GO:0046321_positive_regulation_of_fatty_acid_oxidation	0.0838078	0.224446
BP_GO:1902083_negative_regulation_of_peptidyl-cysteine_S-nitrosylation	0.0838082	0.224446
BP_GO:1903980_positive_regulation_of_microglial_cell_activation	0.0838291	0.224466
BP_GO:0090317_negative_regulation_of_intracellular_protein_transport	0.0838858	0.224573
MF_GO:0015373_anion:sodium_symporter_activity	0.0838959	0.224573
BP_GO:0071726_cellular_response_to_diacyl_bacterial_lipopeptide	0.0839979	0.224737
BP_GO:0038124_toll-like_receptor_TLR6:TLR2_signaling_pathway	0.0839979	0.224737
BP_GO:0071724_response_to_diacyl_bacterial_lipopeptide	0.0839979	0.224737
CC_GO:0061702_inflammasome_complex	0.0840508	0.224838
BP_GO:0051974_negative_regulation_of_telomerase_activity	0.0840624	0.224838
BP_GO:0035564_regulation_of_kidney_size	0.0841094	0.224927
BP_GO:1901706_mesenchymal_cell_differentiation_involved_in_bone_development	0.0842053	0.225147
MF_GO:0015185_gamma-aminobutyric_acid_transmembrane_transporter_activity	0.0842428	0.225212
MF_GO:0019966_interleukin-1_binding	0.0842564	0.225212
BP_GO:1900747_negative_regulation_of_vascular_endothelial_growth_factor_signaling_pathway	0.0842795	0.225237
BP_GO:2001222_regulation_of_neuron_migration	0.0843197	0.225275
BP_GO:0001967_suckling_behavior	0.0843206	0.225275
BP_GO:0046513_ceramide_biosynthetic_process	0.084401	0.225453
BP_GO:0015888_thiamine_transport	0.0844924	0.225639
BP_GO:0070507_regulation_of_microtubule_cytoskeleton_organization	0.0844977	0.225639
MF_GO:0015020_glucuronosyltransferase_activity	0.0845397	0.225715
BP_GO:0045943_positive_regulation_of_transcription_by_RNA_polymerase_I	0.0846194	0.225855
BP_GO:0051781_positive_regulation_of_cell_division	0.084621	0.225855
MF_GO:0005521_lamin_binding	0.0846327	0.225855
BP_GO:0044774_mitotic_DNA_integrity_checkpoint	0.0846723	0.225924
MF_GO:0050544_arachidonic_acid_binding	0.084691	0.225929
MF_GO:0047760_butyrate-CoA_ligase_activity	0.0847012	0.225929
BP_GO:0060215_primitive_hemopoiesis	0.0847363	0.225959
BP_GO:2001267_regulation_of_cysteine-type_endopeptidase_activity_involved_in_apoptotic_signaling_pathway	0.0847396	0.225959
BP_GO:0006333_chromatin_assembly_or_disassembly	0.0847599	0.225977
BP_GO:0120031_plasma_membrane_bounded_cell_projection_assembly	0.0847926	0.226028
CC_GO:0046691_intracellular_canaliculus	0.0848204	0.226065
BP_GO:0038203_TORC2_signaling	0.0848427	0.226089
BP_GO:0071586_CAAX-box_protein_processing	0.0849938	0.226455
BP_GO:0043117_positive_regulation_of_vascular_permeability	0.085012	0.226467
MF_GO:0032395_MHC_class_II_receptor_activity	0.085042	0.226511
BP_GO:0030878_thyroid_gland_development	0.0851414	0.226708
BP_GO:0009188_ribonucleoside_diphosphate_biosynthetic_process	0.0851432	0.226708
BP_GO:1900133_regulation_of_renin_secretion_into_blood_stream	0.0854763	0.227544
BP_GO:1905276_regulation_of_epithelial_tube_formation	0.085502	0.227544
BP_GO:1905278_positive_regulation_of_epithelial_tube_formation	0.085502	0.227544
BP_GO:0044380_protein_localization_to_cytoskeleton	0.085512	0.227544
BP_GO:0000055_ribosomal_large_subunit_export_from_nucleus	0.0855382	0.227578
BP_GO:0060502_epithelial_cell_proliferation_involved_in_lung_morphogenesis	0.085573	0.227634
MF_GO:0004594_pantothenate_kinase_activity	0.0856059	0.227664
BP_GO:0015837_amine_transport	0.0856117	0.227664
BP_GO:1901620_regulation_of_smoothened_signaling_pathway_involved_in_dorsal/ventral_neural_tube_patterning	0.0856937	0.227845
MF_GO:0015297_antiporter_activity	0.0857598	0.227985
BP_GO:0055003_cardiac_myofibril_assembly	0.0858345	0.228133
BP_GO:1901731_positive_regulation_of_platelet_aggregation	0.085843	0.228133
BP_GO:0002023_reduction_of_food_intake_in_response_to_dietary_excess	0.0859031	0.228256
MF_GO:0042610_CD8_receptor_binding	0.0860572	0.228629
BP_GO:0021773_striatal_medium_spiny_neuron_differentiation	0.086173	0.2289
BP_GO:0002579_positive_regulation_of_antigen_processing_and_presentation	0.0861909	0.228912
CC_GO:0005801_cis-Golgi_network	0.0862459	0.229021
MF_GO:0005006_epidermal_growth_factor-activated_receptor_activity	0.0862901	0.229077
BP_GO:0034250_positive_regulation_of_cellular_amide_metabolic_process	0.0863117	0.229077
BP_GO:0060020_Bergmann_glial_cell_differentiation	0.0863215	0.229077
BP_GO:0090330_regulation_of_platelet_aggregation	0.0863221	0.229077
BP_GO:0061183_regulation_of_dermatome_development	0.0863848	0.229183
BP_GO:0140448_signaling_receptor_ligand_precursor_processing	0.0863897	0.229183
BP_GO:0002508_central_tolerance_induction	0.0865039	0.22943
BP_GO:0043414_macromolecule_methylation	0.0865103	0.22943
BP_GO:0097198_histone_H3-K36_trimethylation	0.0865428	0.22948
CC_GO:0030478_actin_cap	0.0865967	0.229566
BP_GO:0048665_neuron_fate_specification	0.0866065	0.229566
CC_GO:0005827_polar_microtubule	0.0866166	0.229566
BP_GO:0086068_Purkinje_myocyte_to_ventricular_cardiac_muscle_cell_communication	0.0866869	0.229715
BP_GO:1902003_regulation_of_amyloid-beta_formation	0.0867566	0.229833
BP_GO:0055117_regulation_of_cardiac_muscle_contraction	0.086759	0.229833
BP_GO:0002758_innate_immune_response-activating_signal_transduction	0.086785	0.229866
CC_GO:0046695_SLIK_(SAGA-like)_complex	0.0868381	0.22997
BP_GO:0007272_ensheathment_of_neurons	0.086867	0.229973
BP_GO:0008366_axon_ensheathment	0.086867	0.229973
BP_GO:0071579_regulation_of_zinc_ion_transport	0.0869322	0.230109
BP_GO:0060060_post-embryonic_retina_morphogenesis_in_camera-type_eye	0.0870102	0.230279
BP_GO:2001225_regulation_of_chloride_transport	0.0870394	0.23032
CC_GO:0036457_keratohyalin_granule	0.0870687	0.23036
BP_GO:1903319_positive_regulation_of_protein_maturation	0.0871248	0.230444
BP_GO:0032780_negative_regulation_of_ATPase_activity	0.087128	0.230444
BP_GO:0060088_auditory_receptor_cell_stereocilium_organization	0.0871431	0.230447
BP_GO:0070982_L-asparagine_metabolic_process	0.0871663	0.230472
BP_GO:0097152_mesenchymal_cell_apoptotic_process	0.0871858	0.230487
MF_GO:0070300_phosphatidic_acid_binding	0.0872	0.230488
BP_GO:0061140_lung_secretory_cell_differentiation	0.0872521	0.230589
BP_GO:0090316_positive_regulation_of_intracellular_protein_transport	0.0874168	0.230987
MF_GO:0140351_glycosylceramide_flippase_activity	0.0874906	0.231146
BP_GO:0043382_positive_regulation_of_memory_T_cell_differentiation	0.0875268	0.231205
CC_GO:0035354_Toll-like_receptor_1-Toll-like_receptor_2_protein_complex	0.0876354	0.231418
BP_GO:0042495_detection_of_triacyl_bacterial_lipopeptide	0.0876354	0.231418
BP_GO:0045059_positive_thymic_T_cell_selection	0.0877712	0.23174
BP_GO:0051901_positive_regulation_of_mitochondrial_depolarization	0.0878083	0.231801
BP_GO:0002532_production_of_molecular_mediator_involved_in_inflammatory_response	0.0878285	0.231818
BP_GO:2000479_regulation_of_cAMP-dependent_protein_kinase_activity	0.0880032	0.232221
MF_GO:0008373_sialyltransferase_activity	0.0880233	0.232221
BP_GO:0097503_sialylation	0.0880233	0.232221
BP_GO:0061387_regulation_of_extent_of_cell_growth	0.0881056	0.232382
BP_GO:0035509_negative_regulation_of_myosin-light-chain-phosphatase_activity	0.0881313	0.232382
BP_GO:0019835_cytolysis	0.0881325	0.232382
BP_GO:2000510_positive_regulation_of_dendritic_cell_chemotaxis	0.0881401	0.232382
MF_GO:0003727_single-stranded_RNA_binding	0.0882007	0.232505
MF_GO:0071532_ankyrin_repeat_binding	0.0882947	0.232716
BP_GO:0044773_mitotic_DNA_damage_checkpoint	0.0884116	0.232936
BP_GO:0006041_glucosamine_metabolic_process	0.0884136	0.232936
BP_GO:0009631_cold_acclimation	0.0884201	0.232936
MF_GO:1990226_histone_methyltransferase_binding	0.0884706	0.233032
CC_GO:0030688_preribosome,_small_subunit_precursor	0.088532	0.233157
BP_GO:0032485_regulation_of_Ral_protein_signal_transduction	0.0885904	0.233273
BP_GO:0035279_mRNA_cleavage_involved_in_gene_silencing_by_miRNA	0.0886517	0.233336
BP_GO:0098795_mRNA_cleavage_involved_in_gene_silencing	0.0886517	0.233336
BP_GO:0046136_positive_regulation_of_vitamin_metabolic_process	0.0886561	0.233336
BP_GO:0044245_polysaccharide_digestion	0.0886955	0.233403
CC_GO:0034683_integrin_alphav-beta3_complex	0.0887285	0.233452
BP_GO:0019336_phenol-containing_compound_catabolic_process	0.0888049	0.233586
BP_GO:0048570_notochord_morphogenesis	0.0888073	0.233586
MF_GO:0000825_inositol_tetrakisphosphate_6-kinase_activity	0.0888728	0.233663
MF_GO:0051765_inositol_tetrakisphosphate_kinase_activity	0.0888728	0.233663
BP_GO:0050829_defense_response_to_Gram-negative_bacterium	0.0888786	0.233663
BP_GO:0033278_cell_proliferation_in_midbrain	0.0889029	0.23369
BP_GO:1903553_positive_regulation_of_extracellular_exosome_assembly	0.0889529	0.233784
BP_GO:0016444_somatic_cell_DNA_recombination	0.089019	0.233884
BP_GO:0002562_somatic_diversification_of_immune_receptors_via_germline_recombination_within_a_single_locus	0.089019	0.233884
BP_GO:2000670_positive_regulation_of_dendritic_cell_apoptotic_process	0.0890513	0.233932
BP_GO:1903614_negative_regulation_of_protein_tyrosine_phosphatase_activity	0.0891129	0.234022
BP_GO:0030259_lipid_glycosylation	0.0891139	0.234022
BP_GO:1904672_regulation_of_somatic_stem_cell_population_maintenance	0.0891382	0.234049
BP_GO:1904637_cellular_response_to_ionomycin	0.0891828	0.234056
BP_GO:1904636_response_to_ionomycin	0.0891828	0.234056
BP_GO:0040037_negative_regulation_of_fibroblast_growth_factor_receptor_signaling_pathway	0.0891829	0.234056
BP_GO:0034058_endosomal_vesicle_fusion	0.0892171	0.234109
BP_GO:0060532_bronchus_cartilage_development	0.0892674	0.234167
BP_GO:0061145_lung_smooth_muscle_development	0.0892674	0.234167
CC_GO:0005793_endoplasmic_reticulum-Golgi_intermediate_compartment	0.0892967	0.234207
CC_GO:0000164_protein_phosphatase_type_1_complex	0.0893551	0.2343
BP_GO:0060986_endocrine_hormone_secretion	0.0893602	0.2343
BP_GO:0006651_diacylglycerol_biosynthetic_process	0.0894433	0.234371
BP_GO:0050808_synapse_organization	0.0894488	0.234371
BP_GO:0021846_cell_proliferation_in_forebrain	0.0894497	0.234371
BP_GO:1900275_negative_regulation_of_phospholipase_C_activity	0.0894849	0.234371
BP_GO:0086011_membrane_repolarization_during_action_potential	0.0894911	0.234371
BP_GO:0086013_membrane_repolarization_during_cardiac_muscle_cell_action_potential	0.0894911	0.234371
BP_GO:0099622_cardiac_muscle_cell_membrane_repolarization	0.0894911	0.234371
BP_GO:0031440_regulation_of_mRNA_3'-end_processing	0.0895002	0.234371
BP_GO:0035606_peptidyl-cysteine_S-trans-nitrosylation	0.0896036	0.23457
MF_GO:0005215_transporter_activity	0.0896043	0.23457
BP_GO:0002707_negative_regulation_of_lymphocyte_mediated_immunity	0.0896195	0.234573
BP_GO:0032489_regulation_of_Cdc42_protein_signal_transduction	0.0896461	0.234605
MF_GO:0005114_type_II_transforming_growth_factor_beta_receptor_binding	0.0896816	0.234662
BP_GO:0002220_innate_immune_response_activating_cell_surface_receptor_signaling_pathway	0.0897296	0.23475
BP_GO:0021537_telencephalon_development	0.0897686	0.234815
CC_GO:0070110_ciliary_neurotrophic_factor_receptor_complex	0.0898077	0.234851
BP_GO:0034351_negative_regulation_of_glial_cell_apoptotic_process	0.0898285	0.234851
BP_GO:1900104_regulation_of_hyaluranon_cable_assembly	0.0898386	0.234851
BP_GO:1900106_positive_regulation_of_hyaluranon_cable_assembly	0.0898386	0.234851
BP_GO:0046785_microtubule_polymerization	0.0898601	0.23487
BP_GO:1903313_positive_regulation_of_mRNA_metabolic_process	0.0899224	0.234996
MF_GO:0004697_protein_kinase_C_activity	0.0899808	0.235046
MF_GO:0004698_calcium-dependent_protein_kinase_C_activity	0.0899808	0.235046
MF_GO:0005332_gamma-aminobutyric_acid:sodium_symporter_activity	0.0899838	0.235046
BP_GO:0086005_ventricular_cardiac_muscle_cell_action_potential	0.0900199	0.235103
BP_GO:0032613_interleukin-10_production	0.0901064	0.235274
BP_GO:0001764_neuron_migration	0.0901136	0.235274
MF_GO:1904713_beta-catenin_destruction_complex_binding	0.0901784	0.235404
BP_GO:0006816_calcium_ion_transport	0.0901916	0.235404
BP_GO:0048247_lymphocyte_chemotaxis	0.0902138	0.235425
CC_GO:0010369_chromocenter	0.0902451	0.235469
BP_GO:0006479_protein_methylation	0.0903361	0.235614
BP_GO:0008213_protein_alkylation	0.0903361	0.235614
MF_GO:0034188_apolipoprotein_A-I_receptor_activity	0.0903572	0.235614
MF_GO:0090556_phosphatidylserine_floppase_activity	0.0903572	0.235614
BP_GO:0038110_interleukin-2-mediated_signaling_pathway	0.0905118	0.23598
BP_GO:0030575_nuclear_body_organization	0.0905984	0.236153
BP_GO:0070987_error-free_translesion_synthesis	0.0906156	0.236153
BP_GO:0071545_inositol_phosphate_catabolic_process	0.0906381	0.236153
MF_GO:0003810_protein-glutamine_gamma-glutamyltransferase_activity	0.0906461	0.236153
BP_GO:1903997_positive_regulation_of_non-membrane_spanning_protein_tyrosine_kinase_activity	0.0906491	0.236153
BP_GO:1901881_positive_regulation_of_protein_depolymerization	0.0908469	0.236631
MF_GO:0055131_C3HC4-type_RING_finger_domain_binding	0.0908806	0.236682
MF_GO:0070052_collagen_V_binding	0.0908946	0.236682
BP_GO:0048245_eosinophil_chemotaxis	0.0910462	0.237013
BP_GO:0015871_choline_transport	0.0910503	0.237013
CC_GO:1904949_ATPase_complex	0.0910818	0.23703
BP_GO:0048557_embryonic_digestive_tract_morphogenesis	0.0910977	0.23703
BP_GO:0045792_negative_regulation_of_cell_size	0.0911053	0.23703
BP_GO:0030520_intracellular_estrogen_receptor_signaling_pathway	0.0911139	0.23703
BP_GO:0034755_iron_ion_transmembrane_transport	0.0911982	0.237212
BP_GO:0010954_positive_regulation_of_protein_processing	0.0912574	0.237317
BP_GO:0097400_interleukin-17-mediated_signaling_pathway	0.0912671	0.237317
BP_GO:0051402_neuron_apoptotic_process	0.0913655	0.237536
BP_GO:0051496_positive_regulation_of_stress_fiber_assembly	0.0914045	0.2376
BP_GO:0045343_regulation_of_MHC_class_I_biosynthetic_process	0.0914864	0.237776
BP_GO:1903311_regulation_of_mRNA_metabolic_process	0.0915083	0.237796
BP_GO:0048821_erythrocyte_development	0.0917574	0.238406
BP_GO:0034754_cellular_hormone_metabolic_process	0.0917761	0.238417
CC_GO:0140268_endoplasmic_reticulum-plasma_membrane_contact_site	0.0918728	0.238606
BP_GO:0060770_negative_regulation_of_epithelial_cell_proliferation_involved_in_prostate_gland_development	0.0918775	0.238606
BP_GO:1905145_cellular_response_to_acetylcholine	0.0919942	0.238872
BP_GO:0003256_regulation_of_transcription_from_RNA_polymerase_II_promoter_involved_in_myocardial_precursor_cell_differentiation	0.0920444	0.238965
BP_GO:0051386_regulation_of_neurotrophin_TRK_receptor_signaling_pathway	0.0921465	0.239193
BP_GO:0050891_multicellular_organismal_water_homeostasis	0.0922097	0.239319
BP_GO:0060693_regulation_of_branching_involved_in_salivary_gland_morphogenesis	0.0924776	0.239977
BP_GO:0021798_forebrain_dorsal/ventral_pattern_formation	0.0925438	0.240085
BP_GO:1905564_positive_regulation_of_vascular_endothelial_cell_proliferation	0.0925629	0.240085
BP_GO:0036298_recombinational_interstrand_cross-link_repair	0.0926169	0.240085
CC_GO:0097362_MCM8-MCM9_complex	0.0926169	0.240085
MF_GO:0032408_MutSbeta_complex_binding	0.0926169	0.240085
MF_GO:0032406_MutLbeta_complex_binding	0.0926169	0.240085
BP_GO:0002446_neutrophil_mediated_immunity	0.0926203	0.240085
MF_GO:0008467_[heparan_sulfate]-glucosamine_3-sulfotransferase_1_activity	0.0926805	0.240204
MF_GO:0036042_long-chain_fatty_acyl-CoA_binding	0.0927481	0.240342
BP_GO:0042403_thyroid_hormone_metabolic_process	0.0927802	0.240388
BP_GO:0021695_cerebellar_cortex_development	0.0928589	0.240554
BP_GO:0070862_negative_regulation_of_protein_exit_from_endoplasmic_reticulum	0.0929625	0.240785
CC_GO:1990316_Atg1/ULK1_kinase_complex	0.0929979	0.240821
BP_GO:1902722_positive_regulation_of_prolactin_secretion	0.0930198	0.240821
BP_GO:0060066_oviduct_development	0.0930198	0.240821
BP_GO:0001714_endodermal_cell_fate_specification	0.0930659	0.240903
MF_GO:0004992_platelet_activating_factor_receptor_activity	0.0930817	0.240906
BP_GO:0032088_negative_regulation_of_NF-kappaB_transcription_factor_activity	0.0931254	0.240982
BP_GO:0048535_lymph_node_development	0.0932303	0.241216
BP_GO:0045337_farnesyl_diphosphate_biosynthetic_process	0.0932562	0.241245
BP_GO:0002282_microglial_cell_activation_involved_in_immune_response	0.0932788	0.241264
BP_GO:0014738_regulation_of_muscle_hyperplasia	0.0933038	0.241264
MF_GO:0016401_palmitoyl-CoA_oxidase_activity	0.0933067	0.241264
BP_GO:0006657_CDP-choline_pathway	0.0934085	0.241429
MF_GO:0070577_lysine-acetylated_histone_binding	0.0934141	0.241429
MF_GO:0140033_acetylation-dependent_protein_binding	0.0934141	0.241429
BP_GO:0070327_thyroid_hormone_transport	0.0934336	0.241441
BP_GO:0021529_spinal_cord_oligodendrocyte_cell_differentiation	0.0935753	0.241762
MF_GO:0030504_inorganic_diphosphate_transmembrane_transporter_activity	0.0936055	0.241762
BP_GO:0002762_negative_regulation_of_myeloid_leukocyte_differentiation	0.0936275	0.241762
BP_GO:0002357_defense_response_to_tumor_cell	0.0936422	0.241762
CC_GO:1990513_CLOCK-BMAL_transcription_complex	0.0936459	0.241762
MF_GO:0004033_aldo-keto_reductase_(NADP)_activity	0.0936649	0.241762
BP_GO:0032655_regulation_of_interleukin-12_production	0.0936987	0.241762
MF_GO:0042301_phosphate_ion_binding	0.0937057	0.241762
BP_GO:0015823_phenylalanine_transport	0.0937066	0.241762
CC_GO:1990184_amino_acid_transport_complex	0.0937066	0.241762
BP_GO:0070961_positive_regulation_of_neutrophil_mediated_killing_of_symbiont_cell	0.0937876	0.241762
BP_GO:0070949_regulation_of_neutrophil_mediated_killing_of_symbiont_cell	0.0937876	0.241762
BP_GO:0070960_positive_regulation_of_neutrophil_mediated_cytotoxicity	0.0937876	0.241762
BP_GO:0051939_gamma-aminobutyric_acid_import	0.0937962	0.241762
CC_GO:0036501_UFD1-NPL4_complex	0.0938079	0.241762
BP_GO:0060029_convergent_extension_involved_in_organogenesis	0.0938242	0.241762
BP_GO:0051794_regulation_of_timing_of_catagen	0.0938281	0.241762
BP_GO:0051097_negative_regulation_of_helicase_activity	0.0938356	0.241762
BP_GO:0007187_G_protein-coupled_receptor_signaling_pathway,_coupled_to_cyclic_nucleotide_second_messenger	0.0938383	0.241762
BP_GO:0042496_detection_of_diacyl_bacterial_lipopeptide	0.0938484	0.241762
MF_GO:0015279_store-operated_calcium_channel_activity	0.0940094	0.242113
BP_GO:0070318_positive_regulation_of_G0_to_G1_transition	0.0940205	0.242113
BP_GO:0046825_regulation_of_protein_export_from_nucleus	0.0940282	0.242113
BP_GO:0015827_tryptophan_transport	0.0940626	0.242164
MF_GO:0000828_inositol_hexakisphosphate_kinase_activity	0.0941433	0.242334
BP_GO:0014015_positive_regulation_of_gliogenesis	0.0941578	0.242334
MF_GO:0004827_proline-tRNA_ligase_activity	0.0942336	0.242422
BP_GO:0006433_prolyl-tRNA_aminoacylation	0.0942336	0.242422
CC_GO:0005865_striated_muscle_thin_filament	0.0942357	0.242422
BP_GO:0002385_mucosal_immune_response	0.094254	0.242432
MF_GO:0030742_GTP-dependent_protein_binding	0.0943802	0.242719
BP_GO:0045725_positive_regulation_of_glycogen_biosynthetic_process	0.0944083	0.242754
BP_GO:0045687_positive_regulation_of_glial_cell_differentiation	0.09446	0.242849
BP_GO:0001836_release_of_cytochrome_c_from_mitochondria	0.0944938	0.242899
MF_GO:0061928_glutathione_specific_gamma-glutamylcyclotransferase_activity	0.0945586	0.243005
BP_GO:1903891_regulation_of_ATF6-mediated_unfolded_protein_response	0.0945688	0.243005
BP_GO:1903375_facioacoustic_ganglion_development	0.0945789	0.243005
BP_GO:0110061_regulation_of_angiotensin-activated_signaling_pathway	0.094701	0.243243
MF_GO:0072518_Rho-dependent_protein_serine/threonine_kinase_activity	0.094701	0.243243
BP_GO:0038183_bile_acid_signaling_pathway	0.0947326	0.243287
MF_GO:0008431_vitamin_E_binding	0.0947824	0.243369
BP_GO:1904673_negative_regulation_of_somatic_stem_cell_population_maintenance	0.0948231	0.243369
BP_GO:0072039_regulation_of_mesenchymal_cell_apoptotic_process_involved_in_nephron_morphogenesis	0.0948231	0.243369
BP_GO:0072040_negative_regulation_of_mesenchymal_cell_apoptotic_process_involved_in_nephron_morphogenesis	0.0948231	0.243369
BP_GO:0051970_negative_regulation_of_transmission_of_nerve_impulse	0.0948685	0.243448
BP_GO:1903242_regulation_of_cardiac_muscle_hypertrophy_in_response_to_stress	0.0949353	0.243544
BP_GO:0010612_regulation_of_cardiac_muscle_adaptation	0.0949353	0.243544
BP_GO:1903903_regulation_of_establishment_of_T_cell_polarity	0.0949496	0.243544
BP_GO:1902991_regulation_of_amyloid_precursor_protein_catabolic_process	0.0949663	0.243549
BP_GO:0002265_astrocyte_activation_involved_in_immune_response	0.0950203	0.24365
BP_GO:0010963_regulation_of_L-arginine_import	0.0950472	0.243668
BP_GO:0070901_mitochondrial_tRNA_methylation	0.0950569	0.243668
MF_GO:0004312_fatty_acid_synthase_activity	0.0952135	0.244023
MF_GO:0017116_single-stranded_DNA_helicase_activity	0.0952245	0.244023
MF_GO:0017154_semaphorin_receptor_activity	0.0952732	0.24411
BP_GO:0060059_embryonic_retina_morphogenesis_in_camera-type_eye	0.0953469	0.244261
BP_GO:0051294_establishment_of_spindle_orientation	0.0954183	0.244407
BP_GO:0019430_removal_of_superoxide_radicals	0.0954651	0.244489
MF_GO:0044390_ubiquitin-like_protein_conjugating_enzyme_binding	0.0954821	0.244495
BP_GO:0030997_regulation_of_centriole-centriole_cohesion	0.0956801	0.244951
BP_GO:0060058_positive_regulation_of_apoptotic_process_involved_in_mammary_gland_involution	0.0956897	0.244951
BP_GO:0038026_reelin-mediated_signaling_pathway	0.0958247	0.245259
BP_GO:0015749_monosaccharide_transmembrane_transport	0.095873	0.245336
BP_GO:0042362_fat-soluble_vitamin_biosynthetic_process	0.0958842	0.245336
BP_GO:0010960_magnesium_ion_homeostasis	0.0959828	0.245513
BP_GO:0032148_activation_of_protein_kinase_B_activity	0.0959831	0.245513
BP_GO:0046128_purine_ribonucleoside_metabolic_process	0.0960027	0.245526
BP_GO:0055090_acylglycerol_homeostasis	0.0962259	0.245988
BP_GO:0070328_triglyceride_homeostasis	0.0962259	0.245988
BP_GO:0055078_sodium_ion_homeostasis	0.0962277	0.245988
MF_GO:0035410_dihydrotestosterone_17-beta-dehydrogenase_activity	0.0962946	0.246107
MF_GO:0015234_thiamine_transmembrane_transporter_activity	0.096337	0.246107
BP_GO:0071934_thiamine_transmembrane_transport	0.096337	0.246107
BP_GO:0002513_tolerance_induction_to_self_antigen	0.0963396	0.246107
BP_GO:0035303_regulation_of_dephosphorylation	0.0963602	0.246107
BP_GO:1905940_negative_regulation_of_gonad_development	0.0963767	0.246107
MF_GO:0015265_urea_channel_activity	0.0963972	0.246107
BP_GO:0048200_Golgi_transport_vesicle_coating	0.0964467	0.246107
BP_GO:0048205_COPI_coating_of_Golgi_vesicle	0.0964467	0.246107
BP_GO:0016103_diterpenoid_catabolic_process	0.0964588	0.246107
BP_GO:0034653_retinoic_acid_catabolic_process	0.0964588	0.246107
BP_GO:1904024_negative_regulation_of_glucose_catabolic_process_to_lactate_via_pyruvate	0.0964669	0.246107
BP_GO:1902689_negative_regulation_of_NAD_metabolic_process	0.0964669	0.246107
BP_GO:0031456_glycine_betaine_biosynthetic_process	0.0965204	0.246131
BP_GO:0031455_glycine_betaine_metabolic_process	0.0965204	0.246131
BP_GO:0019285_glycine_betaine_biosynthetic_process_from_choline	0.0965204	0.246131
CC_GO:0072357_PTW/PP1_phosphatase_complex	0.0965505	0.24617
MF_GO:0016814_hydrolase_activity,_acting_on_carbon-nitrogen_(but_not_peptide)_bonds,_in_cyclic_amidines	0.0968191	0.246817
BP_GO:0006269_DNA_replication,_synthesis_of_RNA_primer	0.0968383	0.246822
BP_GO:1901339_regulation_of_store-operated_calcium_channel_activity	0.0968508	0.246822
BP_GO:0003383_apical_constriction	0.0968905	0.246885
BP_GO:1901186_positive_regulation_of_ERBB_signaling_pathway	0.0970592	0.247273
BP_GO:0006261_DNA-dependent_DNA_replication	0.0970723	0.247273
BP_GO:0007175_negative_regulation_of_epidermal_growth_factor-activated_receptor_activity	0.0971031	0.247313
BP_GO:0007406_negative_regulation_of_neuroblast_proliferation	0.097127	0.247336
MF_GO:0016362_activin_receptor_activity,_type_II	0.0971789	0.247431
BP_GO:0090298_negative_regulation_of_mitochondrial_DNA_replication	0.0972407	0.247533
BP_GO:0090089_regulation_of_dipeptide_transport	0.0973232	0.247533
BP_GO:2000878_positive_regulation_of_oligopeptide_transport	0.0973232	0.247533
BP_GO:2001150_positive_regulation_of_dipeptide_transmembrane_transport	0.0973232	0.247533
BP_GO:0090088_regulation_of_oligopeptide_transport	0.0973232	0.247533
BP_GO:2001148_regulation_of_dipeptide_transmembrane_transport	0.0973232	0.247533
BP_GO:2000880_positive_regulation_of_dipeptide_transport	0.0973232	0.247533
BP_GO:0061188_negative_regulation_of_ribosomal_DNA_heterochromatin_assembly	0.0973644	0.2476
MF_GO:0008449_N-acetylglucosamine-6-sulfatase_activity	0.0975008	0.247899
BP_GO:0044849_estrous_cycle	0.0975196	0.247899
BP_GO:0035696_monocyte_extravasation	0.0975296	0.247899
BP_GO:0098937_anterograde_dendritic_transport	0.0975553	0.247899
BP_GO:0070365_hepatocyte_differentiation	0.0975566	0.247899
BP_GO:0002444_myeloid_leukocyte_mediated_immunity	0.0978691	0.248655
BP_GO:0000038_very_long-chain_fatty_acid_metabolic_process	0.0979846	0.248911
BP_GO:0014854_response_to_inactivity	0.098016	0.248953
MF_GO:1901682_sulfur_compound_transmembrane_transporter_activity	0.0980638	0.249036
BP_GO:1904253_positive_regulation_of_bile_acid_metabolic_process	0.0981487	0.249176
BP_GO:0070859_positive_regulation_of_bile_acid_biosynthetic_process	0.0981487	0.249176
BP_GO:0003257_positive_regulation_of_transcription_from_RNA_polymerase_II_promoter_involved_in_myocardial_precursor_cell_differentiation	0.0981651	0.249179
CC_GO:0000127_transcription_factor_TFIIIC_complex	0.0982993	0.249444
BP_GO:0042791_5S_class_rRNA_transcription_by_RNA_polymerase_III	0.0982993	0.249444
BP_GO:0015919_peroxisomal_membrane_transport	0.0983864	0.249627
BP_GO:0033630_positive_regulation_of_cell_adhesion_mediated_by_integrin	0.0984225	0.24968
CC_GO:0098862_cluster_of_actin-based_cell_projections	0.0984473	0.249705
BP_GO:0042426_choline_catabolic_process	0.0985559	0.249934
BP_GO:0015015_heparan_sulfate_proteoglycan_biosynthetic_process,_enzymatic_modification	0.0985676	0.249934
BP_GO:0032902_nerve_growth_factor_production	0.0986685	0.250114
BP_GO:0032898_neurotrophin_production	0.0986685	0.250114
CC_GO:0032420_stereocilium	0.0987006	0.250157
BP_GO:2000194_regulation_of_female_gonad_development	0.0988236	0.250395
BP_GO:1903588_negative_regulation_of_blood_vessel_endothelial_cell_proliferation_involved_in_sprouting_angiogenesis	0.0988247	0.250395
BP_GO:0150079_negative_regulation_of_neuroinflammatory_response	0.0988603	0.250447
BP_GO:0021604_cranial_nerve_structural_organization	0.0988753	0.250447
BP_GO:0016556_mRNA_modification	0.0989706	0.25065
BP_GO:0014902_myotube_differentiation	0.0989982	0.250682
BP_GO:0002478_antigen_processing_and_presentation_of_exogenous_peptide_antigen	0.0990333	0.250733
BP_GO:0071033_nuclear_retention_of_pre-mRNA_at_the_site_of_transcription	0.0991077	0.250883
BP_GO:0006346_DNA_methylation-dependent_heterochromatin_assembly	0.0991644	0.250974
BP_GO:0007405_neuroblast_proliferation	0.0991738	0.250974
BP_GO:2000501_regulation_of_natural_killer_cell_chemotaxis	0.0993194	0.251304
BP_GO:0033031_positive_regulation_of_neutrophil_apoptotic_process	0.0994353	0.251559
BP_GO:0070268_cornification	0.0994725	0.251615
BP_GO:0071676_negative_regulation_of_mononuclear_cell_migration	0.0995027	0.251653
MF_GO:0140537_transcription_regulator_activator_activity	0.0995718	0.25168
CC_GO:0030686_90S_preribosome	0.099576	0.25168
MF_GO:0043813_phosphatidylinositol-3,5-bisphosphate_5-phosphatase_activity	0.0995844	0.25168
MF_GO:0015193_L-proline_transmembrane_transporter_activity	0.0995851	0.25168
BP_GO:0002457_T_cell_antigen_processing_and_presentation	0.0996053	0.25168
CC_GO:0042575_DNA_polymerase_complex	0.0996127	0.25168
BP_GO:0042552_myelination	0.0996194	0.25168
MF_GO:0001016_RNA_polymerase_III_transcription_regulatory_region_sequence-specific_DNA_binding	0.0996571	0.251738
BP_GO:0042976_activation_of_Janus_kinase_activity	0.0996756	0.251741
BP_GO:0014051_gamma-aminobutyric_acid_secretion	0.0996887	0.251741
BP_GO:0051775_response_to_redox_state	0.0997244	0.251793
BP_GO:0048710_regulation_of_astrocyte_differentiation	0.099772	0.251843
BP_GO:0035567_non-canonical_Wnt_signaling_pathway	0.0997747	0.251843
BP_GO:0060219_camera-type_eye_photoreceptor_cell_differentiation	0.0998068	0.25187
BP_GO:0071681_cellular_response_to_indole-3-methanol	0.0998308	0.25187
BP_GO:0071680_response_to_indole-3-methanol	0.0998308	0.25187
BP_GO:0032637_interleukin-8_production	0.0998491	0.251878
BP_GO:1904380_endoplasmic_reticulum_mannose_trimming	0.099872	0.251898
CC_GO:0005610_laminin-5_complex	0.0998976	0.251924
BP_GO:0015014_heparan_sulfate_proteoglycan_biosynthetic_process,_polysaccharide_chain_biosynthetic_process	0.0999618	0.251925
BP_GO:0002486_antigen_processing_and_presentation_of_endogenous_peptide_antigen_via_MHC_class_I_via_ER_pathway,_TAP-independent	0.099983	0.251925
BP_GO:0002484_antigen_processing_and_presentation_of_endogenous_peptide_antigen_via_MHC_class_I_via_ER_pathway	0.099983	0.251925
BP_GO:0048808_male_genitalia_morphogenesis	0.0999996	0.251925
BP_GO:0090598_male_anatomical_structure_morphogenesis	0.0999996	0.251925
BP_GO:0090080_positive_regulation_of_MAPKKK_cascade_by_fibroblast_growth_factor_receptor_signaling_pathway	0.100023	0.251925
MF_GO:0046920_alpha-(1->3)-fucosyltransferase_activity	0.100031	0.251925
MF_GO:0004938_alpha2-adrenergic_receptor_activity	0.10005	0.251925
MF_GO:0043398_HLH_domain_binding	0.100063	0.251925
BP_GO:0060978_angiogenesis_involved_in_coronary_vascular_morphogenesis	0.100076	0.251925
BP_GO:1904669_ATP_export	0.100083	0.251925
MF_GO:0052650_NADP-retinol_dehydrogenase_activity	0.1001	0.251925
BP_GO:0060179_male_mating_behavior	0.100106	0.251925
MF_GO:0005078_MAP-kinase_scaffold_activity	0.100114	0.251925
BP_GO:1903306_negative_regulation_of_regulated_secretory_pathway	0.100137	0.251925
BP_GO:0010676_positive_regulation_of_cellular_carbohydrate_metabolic_process	0.100185	0.251925
BP_GO:0043517_positive_regulation_of_DNA_damage_response,_signal_transduction_by_p53_class_mediator	0.100188	0.251925
BP_GO:0048854_brain_morphogenesis	0.100192	0.251925
BP_GO:0046471_phosphatidylglycerol_metabolic_process	0.100199	0.251925
BP_GO:1902992_negative_regulation_of_amyloid_precursor_protein_catabolic_process	0.100205	0.251925
MF_GO:0016505_peptidase_activator_activity_involved_in_apoptotic_process	0.100216	0.251925
BP_GO:0097278_complement-dependent_cytotoxicity	0.100298	0.252062
BP_GO:0048841_regulation_of_axon_extension_involved_in_axon_guidance	0.100301	0.252062
BP_GO:0050748_negative_regulation_of_lipoprotein_metabolic_process	0.100324	0.252083
BP_GO:0098781_ncRNA_transcription	0.100393	0.252137
BP_GO:0019072_viral_genome_packaging	0.100419	0.252137
BP_GO:0019074_viral_RNA_genome_packaging	0.100419	0.252137
CC_GO:0042629_mast_cell_granule	0.10042	0.252137
BP_GO:1904863_regulation_of_beta-catenin-TCF_complex_assembly	0.100439	0.252137
BP_GO:1904864_negative_regulation_of_beta-catenin-TCF_complex_assembly	0.100439	0.252137
CC_GO:0030126_COPI_vesicle_coat	0.100452	0.252137
BP_GO:0007598_blood_coagulation,_extrinsic_pathway	0.100476	0.252154
BP_GO:1900223_positive_regulation_of_amyloid-beta_clearance	0.100496	0.252154
CC_GO:0150051_postsynaptic_Golgi_apparatus	0.100507	0.252154
BP_GO:0072698_protein_localization_to_microtubule_cytoskeleton	0.100519	0.252154
BP_GO:1904872_regulation_of_telomerase_RNA_localization_to_Cajal_body	0.100574	0.252253
BP_GO:0008211_glucocorticoid_metabolic_process	0.100601	0.252284
BP_GO:0090292_nuclear_matrix_anchoring_at_nuclear_membrane	0.10065	0.252329
BP_GO:0043578_nuclear_matrix_organization	0.10065	0.252329
BP_GO:0051409_response_to_nitrosative_stress	0.10068	0.252366
CC_GO:0005606_laminin-1_complex	0.1007	0.252379
BP_GO:1990048_anterograde_neuronal_dense_core_vesicle_transport	0.100753	0.252474
BP_GO:1904181_positive_regulation_of_membrane_depolarization	0.100791	0.252515
BP_GO:0014733_regulation_of_skeletal_muscle_adaptation	0.1008	0.252515
BP_GO:0034063_stress_granule_assembly	0.100815	0.252516
BP_GO:0034699_response_to_luteinizing_hormone	0.100857	0.252582
MF_GO:0047017_prostaglandin-F_synthase_activity	0.100883	0.25261
MF_GO:0005295_neutral_amino_acid:sodium_symporter_activity	0.100905	0.252627
BP_GO:1990748_cellular_detoxification	0.100939	0.252673
BP_GO:0033590_response_to_cobalamin	0.101019	0.252836
BP_GO:0048739_cardiac_muscle_fiber_development	0.101124	0.253062
MF_GO:0090624_endoribonuclease_activity,_cleaving_miRNA-paired_mRNA	0.101155	0.253075
BP_GO:0006207_'de_novo'_pyrimidine_nucleobase_biosynthetic_process	0.10116	0.253075
MF_GO:0016509_long-chain-3-hydroxyacyl-CoA_dehydrogenase_activity	0.101176	0.253078
MF_GO:0015173_aromatic_amino_acid_transmembrane_transporter_activity	0.101234	0.253185
BP_GO:1900122_positive_regulation_of_receptor_binding	0.101264	0.253221
BP_GO:1903995_regulation_of_non-membrane_spanning_protein_tyrosine_kinase_activity	0.101308	0.253292
BP_GO:1900279_regulation_of_CD4-positive,_alpha-beta_T_cell_costimulation	0.101349	0.253336
CC_GO:0030427_site_of_polarized_growth	0.101356	0.253336
BP_GO:0033559_unsaturated_fatty_acid_metabolic_process	0.1014	0.253401
BP_GO:0044340_canonical_Wnt_signaling_pathway_involved_in_regulation_of_cell_proliferation	0.101435	0.253401
BP_GO:0048866_stem_cell_fate_specification	0.101436	0.253401
BP_GO:0002858_regulation_of_natural_killer_cell_mediated_cytotoxicity_directed_against_tumor_cell_target	0.101449	0.253401
BP_GO:0001555_oocyte_growth	0.101471	0.253401
BP_GO:0002090_regulation_of_receptor_internalization	0.101473	0.253401
MF_GO:0071791_chemokine_(C-C_motif)_ligand_5_binding	0.101492	0.25341
MF_GO:0003943_N-acetylgalactosamine-4-sulfatase_activity	0.101511	0.253421
BP_GO:1903779_regulation_of_cardiac_conduction	0.101548	0.253449
BP_GO:0061009_common_bile_duct_development	0.101566	0.253449
BP_GO:0003406_retinal_pigment_epithelium_development	0.101569	0.253449
BP_GO:1900077_negative_regulation_of_cellular_response_to_insulin_stimulus	0.101601	0.253492
BP_GO:0045475_locomotor_rhythm	0.101636	0.253514
BP_GO:0043321_regulation_of_natural_killer_cell_degranulation	0.101656	0.253514
BP_GO:0043323_positive_regulation_of_natural_killer_cell_degranulation	0.101656	0.253514
BP_GO:0071221_cellular_response_to_bacterial_lipopeptide	0.101778	0.253653
BP_GO:0071220_cellular_response_to_bacterial_lipoprotein	0.101778	0.253653
BP_GO:0070339_response_to_bacterial_lipopeptide	0.101778	0.253653
BP_GO:0032609_interferon-gamma_production	0.101781	0.253653
BP_GO:0086001_cardiac_muscle_cell_action_potential	0.101795	0.253653
BP_GO:2000008_regulation_of_protein_localization_to_cell_surface	0.101803	0.253653
BP_GO:0044794_positive_regulation_by_host_of_viral_process	0.101881	0.253809
BP_GO:0072050_S-shaped_body_morphogenesis	0.101913	0.253852
MF_GO:1990050_phosphatidic_acid_transfer_activity	0.102046	0.254146
BP_GO:0034104_negative_regulation_of_tissue_remodeling	0.102092	0.254222
BP_GO:0055057_neuroblast_division	0.102135	0.254264
MF_GO:0070699_type_II_activin_receptor_binding	0.102151	0.254264
BP_GO:0071475_cellular_hyperosmotic_salinity_response	0.102167	0.254264
BP_GO:0110009_formin-nucleated_actin_cable_organization	0.102194	0.254264
BP_GO:0070649_formin-nucleated_actin_cable_assembly	0.102194	0.254264
BP_GO:0014043_negative_regulation_of_neuron_maturation	0.102201	0.254264
BP_GO:0086002_cardiac_muscle_cell_action_potential_involved_in_contraction	0.102257	0.254346
MF_GO:0042392_sphingosine-1-phosphate_phosphatase_activity	0.102276	0.254346
BP_GO:1905598_negative_regulation_of_low-density_lipoprotein_receptor_activity	0.10228	0.254346
BP_GO:0003376_sphingosine-1-phosphate_receptor_signaling_pathway	0.102339	0.254457
BP_GO:0035356_cellular_triglyceride_homeostasis	0.102355	0.254457
MF_GO:0043546_molybdopterin_cofactor_binding	0.102377	0.254458
BP_GO:0048842_positive_regulation_of_axon_extension_involved_in_axon_guidance	0.102407	0.254458
BP_GO:0061945_regulation_of_protein_K48-linked_ubiquitination	0.102413	0.254458
BP_GO:0010990_regulation_of_SMAD_protein_complex_assembly	0.102416	0.254458
MF_GO:1990239_steroid_hormone_binding	0.102455	0.254517
MF_GO:0015386_potassium:proton_antiporter_activity	0.102591	0.254815
BP_GO:0032687_negative_regulation_of_interferon-alpha_production	0.10264	0.2549
BP_GO:0050774_negative_regulation_of_dendrite_morphogenesis	0.102658	0.254907
BP_GO:0042766_nucleosome_mobilization	0.10269	0.254916
MF_GO:0010857_calcium-dependent_protein_kinase_activity	0.102692	0.254916
MF_GO:0050542_icosanoid_binding	0.10279	0.2551
MF_GO:0019863_IgE_binding	0.102797	0.2551
MF_GO:0031702_type_1_angiotensin_receptor_binding	0.102845	0.25518
CC_GO:0090534_calcium_ion-transporting_ATPase_complex	0.102866	0.255194
BP_GO:0043217_myelin_maintenance	0.102902	0.255245
BP_GO:0035995_detection_of_muscle_stretch	0.102931	0.255279
BP_GO:0003416_endochondral_bone_growth	0.10295	0.255289
BP_GO:0032623_interleukin-2_production	0.103044	0.255458
BP_GO:0014829_vascular_associated_smooth_muscle_contraction	0.103056	0.255458
BP_GO:1900825_regulation_of_membrane_depolarization_during_cardiac_muscle_cell_action_potential	0.10307	0.255458
BP_GO:1902692_regulation_of_neuroblast_proliferation	0.103086	0.255458
BP_GO:0021542_dentate_gyrus_development	0.103095	0.255458
CC_GO:0090533_cation-transporting_ATPase_complex	0.103195	0.255634
BP_GO:1990000_amyloid_fibril_formation	0.103197	0.255634
BP_GO:0001576_globoside_biosynthetic_process	0.103248	0.255678
BP_GO:0001575_globoside_metabolic_process	0.103248	0.255678
BP_GO:0032689_negative_regulation_of_interferon-gamma_production	0.103261	0.255678
BP_GO:0010940_positive_regulation_of_necrotic_cell_death	0.103318	0.255781
BP_GO:0006065_UDP-glucuronate_biosynthetic_process	0.103356	0.255837
BP_GO:0090230_regulation_of_centromere_complex_assembly	0.103394	0.255859
BP_GO:0014063_negative_regulation_of_serotonin_secretion	0.103412	0.255859
CC_GO:0031463_Cul3-RING_ubiquitin_ligase_complex	0.103426	0.255859
BP_GO:0090276_regulation_of_peptide_hormone_secretion	0.103426	0.255859
BP_GO:0070489_T_cell_aggregation	0.10346	0.255906
MF_GO:0004629_phospholipase_C_activity	0.103511	0.255931
BP_GO:0035574_histone_H4-K20_demethylation	0.103517	0.255931
MF_GO:0035575_histone_demethylase_activity_(H4-K20_specific)	0.103517	0.255931
BP_GO:0043268_positive_regulation_of_potassium_ion_transport	0.103552	0.25598
BP_GO:0016137_glycoside_metabolic_process	0.10364	0.256048
BP_GO:1902023_L-arginine_transport	0.103648	0.256048
BP_GO:0034418_urate_biosynthetic_process	0.103661	0.256048
MF_GO:1901611_phosphatidylglycerol_binding	0.103671	0.256048
BP_GO:0030853_negative_regulation_of_granulocyte_differentiation	0.103681	0.256048
BP_GO:0070428_regulation_of_nucleotide-binding_oligomerization_domain_containing_1_signaling_pathway	0.103682	0.256048
MF_GO:0004904_interferon_receptor_activity	0.103697	0.256048
BP_GO:0006876_cellular_cadmium_ion_homeostasis	0.103703	0.256048
BP_GO:0007548_sex_differentiation	0.103761	0.256153
CC_GO:0002080_acrosomal_membrane	0.103864	0.256369
MF_GO:0004311_farnesyltranstransferase_activity	0.10389	0.256397
BP_GO:0030149_sphingolipid_catabolic_process	0.104039	0.256726
BP_GO:0042701_progesterone_secretion	0.104057	0.256732
MF_GO:0051525_NFAT_protein_binding	0.104088	0.256744
BP_GO:0006677_glycosylceramide_metabolic_process	0.104092	0.256744
BP_GO:0032899_regulation_of_neurotrophin_production	0.104121	0.256775
BP_GO:0045191_regulation_of_isotype_switching	0.104161	0.256817
BP_GO:0018345_protein_palmitoylation	0.104169	0.256817
BP_GO:0097237_cellular_response_to_toxic_substance	0.104189	0.25683
BP_GO:0002501_peptide_antigen_assembly_with_MHC_protein_complex	0.104232	0.256898
BP_GO:0014846_esophagus_smooth_muscle_contraction	0.104377	0.257119
BP_GO:0099022_vesicle_tethering	0.104384	0.257119
MF_GO:0016623_oxidoreductase_activity,_acting_on_the_aldehyde_or_oxo_group_of_donors,_oxygen_as_acceptor	0.104398	0.257119
MF_GO:0004031_aldehyde_oxidase_activity	0.104398	0.257119
BP_GO:0097105_presynaptic_membrane_assembly	0.104399	0.257119
MF_GO:0004122_cystathionine_beta-synthase_activity	0.104441	0.257146
BP_GO:0006535_cysteine_biosynthetic_process_from_serine	0.104441	0.257146
BP_GO:0051933_amino_acid_neurotransmitter_reuptake	0.104484	0.257175
BP_GO:0051935_glutamate_reuptake	0.104484	0.257175
BP_GO:0150020_basal_dendrite_arborization	0.104557	0.25724
BP_GO:0150019_basal_dendrite_morphogenesis	0.104557	0.25724
MF_GO:0004379_glycylpeptide_N-tetradecanoyltransferase_activity	0.104572	0.25724
BP_GO:0018008_N-terminal_peptidyl-glycine_N-myristoylation	0.104572	0.25724
BP_GO:0015808_L-alanine_transport	0.104602	0.257277
BP_GO:1904273_L-alanine_import_across_plasma_membrane	0.104625	0.257296
BP_GO:0048537_mucosa-associated_lymphoid_tissue_development	0.104724	0.257426
BP_GO:0048541_Peyer's_patch_development	0.104724	0.257426
MF_GO:0052659_inositol-1,3,4,5-tetrakisphosphate_5-phosphatase_activity	0.104725	0.257426
MF_GO:1990409_adrenomedullin_binding	0.1048	0.257508
BP_GO:2000635_negative_regulation_of_primary_miRNA_processing	0.104805	0.257508
BP_GO:2000634_regulation_of_primary_miRNA_processing	0.104805	0.257508
BP_GO:0034331_cell_junction_maintenance	0.104841	0.257558
BP_GO:0060300_regulation_of_cytokine_activity	0.1049	0.257589
BP_GO:0106230_protein_depropionylation	0.104925	0.257589
MF_GO:0106231_protein-propionyllysine_depropionylase_activity	0.104925	0.257589
BP_GO:0019752_carboxylic_acid_metabolic_process	0.104931	0.257589
BP_GO:0035743_CD4-positive,_alpha-beta_T_cell_cytokine_production	0.104946	0.257589
BP_GO:0002369_T_cell_cytokine_production	0.104946	0.257589
CC_GO:0036502_Derlin-1-VIMP_complex	0.105019	0.257729
BP_GO:0070171_negative_regulation_of_tooth_mineralization	0.105113	0.257922
BP_GO:2000317_negative_regulation_of_T-helper_17_type_immune_response	0.105172	0.258031
BP_GO:0060024_rhythmic_synaptic_transmission	0.105192	0.258041
BP_GO:0038180_nerve_growth_factor_signaling_pathway	0.105373	0.258446
BP_GO:0010922_positive_regulation_of_phosphatase_activity	0.105548	0.258722
CC_GO:0034385_triglyceride-rich_plasma_lipoprotein_particle	0.105561	0.258722
CC_GO:0034361_very-low-density_lipoprotein_particle	0.105561	0.258722
BP_GO:1903432_regulation_of_TORC1_signaling	0.10558	0.258722
BP_GO:0038095_Fc-epsilon_receptor_signaling_pathway	0.105595	0.258722
BP_GO:0046452_dihydrofolate_metabolic_process	0.105626	0.258722
MF_GO:0015172_acidic_amino_acid_transmembrane_transporter_activity	0.105627	0.258722
CC_GO:0005673_transcription_factor_TFIIE_complex	0.105641	0.258722
MF_GO:0001604_urotensin_II_receptor_activity	0.105641	0.258722
MF_GO:0034483_heparan_sulfate_sulfotransferase_activity	0.105641	0.258722
BP_GO:0030730_sequestering_of_triglyceride	0.105657	0.258722
BP_GO:0000964_mitochondrial_RNA_5'-end_processing	0.105677	0.258722
BP_GO:1904683_regulation_of_metalloendopeptidase_activity	0.105699	0.258722
CC_GO:0097635_extrinsic_component_of_autophagosome_membrane	0.105705	0.258722
BP_GO:0000185_activation_of_MAPKKK_activity	0.105719	0.258722
MF_GO:0098770_FBXO_family_protein_binding	0.105748	0.258757
BP_GO:0090311_regulation_of_protein_deacetylation	0.105783	0.258786
BP_GO:1900239_regulation_of_phenotypic_switching	0.105797	0.258786
MF_GO:0106256_hydroperoxy_icosatetraenoate_dehydratase_activity	0.105807	0.258786
BP_GO:2000543_positive_regulation_of_gastrulation	0.105839	0.258827
BP_GO:0045844_positive_regulation_of_striated_muscle_tissue_development	0.105884	0.258861
BP_GO:0048636_positive_regulation_of_muscle_organ_development	0.105884	0.258861
BP_GO:0010640_regulation_of_platelet-derived_growth_factor_receptor_signaling_pathway	0.105962	0.259014
BP_GO:0032053_ciliary_basal_body_organization	0.106077	0.259255
BP_GO:0046855_inositol_phosphate_dephosphorylation	0.106114	0.259288
BP_GO:0050901_leukocyte_tethering_or_rolling	0.106121	0.259288
MF_GO:0001156_TFIIIC-class_transcription_factor_complex_binding	0.106157	0.259298
MF_GO:0001025_RNA_polymerase_III_general_transcription_initiation_factor_binding	0.106157	0.259298
BP_GO:0021997_neural_plate_axis_specification	0.106243	0.259331
BP_GO:0043375_CD8-positive,_alpha-beta_T_cell_lineage_commitment	0.106263	0.259331
MF_GO:0004020_adenylylsulfate_kinase_activity	0.106263	0.259331
MF_GO:0004779_sulfate_adenylyltransferase_activity	0.106263	0.259331
MF_GO:0004781_sulfate_adenylyltransferase_(ATP)_activity	0.106263	0.259331
BP_GO:0000103_sulfate_assimilation	0.106263	0.259331
MF_GO:0046979_TAP2_binding	0.106345	0.259452
BP_GO:1903358_regulation_of_Golgi_organization	0.106352	0.259452
BP_GO:0033006_regulation_of_mast_cell_activation_involved_in_immune_response	0.10636	0.259452
BP_GO:0042391_regulation_of_membrane_potential	0.106435	0.259531
BP_GO:2000449_regulation_of_CD8-positive,_alpha-beta_T_cell_extravasation	0.106453	0.259531
BP_GO:2000452_regulation_of_CD8-positive,_alpha-beta_cytotoxic_T_cell_extravasation	0.106453	0.259531
BP_GO:0035722_interleukin-12-mediated_signaling_pathway	0.106455	0.259531
BP_GO:0045662_negative_regulation_of_myoblast_differentiation	0.106483	0.259563
MF_GO:0070573_metallodipeptidase_activity	0.10663	0.259863
MF_GO:0004939_beta-adrenergic_receptor_activity	0.106653	0.259863
BP_GO:0002025_norepinephrine-epinephrine-mediated_vasodilation_involved_in_regulation_of_systemic_arterial_blood_pressure	0.106653	0.259863
MF_GO:0140346_phosphatidylserine_flippase_activity	0.106817	0.260223
BP_GO:0070278_extracellular_matrix_constituent_secretion	0.107044	0.260738
MF_GO:0034338_short-chain_carboxylesterase_activity	0.107082	0.260794
MF_GO:0051880_G-quadruplex_DNA_binding	0.107142	0.260839
CC_GO:0019008_molybdopterin_synthase_complex	0.107148	0.260839
BP_GO:0071694_maintenance_of_protein_location_in_extracellular_region	0.107164	0.260839
MF_GO:0004935_adrenergic_receptor_activity	0.10718	0.260839
BP_GO:0045948_positive_regulation_of_translational_initiation	0.1072	0.260839
BP_GO:0046655_folic_acid_metabolic_process	0.107211	0.260839
BP_GO:0070227_lymphocyte_apoptotic_process	0.107211	0.260839
BP_GO:1903862_positive_regulation_of_oxidative_phosphorylation	0.107344	0.261125
BP_GO:0006835_dicarboxylic_acid_transport	0.107474	0.261404
BP_GO:0031397_negative_regulation_of_protein_ubiquitination	0.10752	0.261476
CC_GO:0097422_tubular_endosome	0.107565	0.261511
BP_GO:0006116_NADH_oxidation	0.107565	0.261511
CC_GO:0005797_Golgi_medial_cisterna	0.107882	0.262241
BP_GO:0010044_response_to_aluminum_ion	0.107995	0.262478
BP_GO:0042761_very_long-chain_fatty_acid_biosynthetic_process	0.108067	0.262592
CC_GO:0032997_Fc_receptor_complex	0.108102	0.262592
CC_GO:0032998_Fc-epsilon_receptor_I_complex	0.108102	0.262592
BP_GO:1902946_protein_localization_to_early_endosome	0.108105	0.262592
MF_GO:0050211_procollagen_galactosyltransferase_activity	0.108158	0.262683
BP_GO:0090650_cellular_response_to_oxygen-glucose_deprivation	0.10823	0.262818
BP_GO:0007263_nitric_oxide_mediated_signal_transduction	0.108292	0.262931
BP_GO:0048625_myoblast_fate_commitment	0.108336	0.263001
BP_GO:0042711_maternal_behavior	0.108352	0.263001
CC_GO:0097169_AIM2_inflammasome_complex	0.108401	0.263082
BP_GO:0019388_galactose_catabolic_process	0.108496	0.263273
BP_GO:1903071_positive_regulation_of_ER-associated_ubiquitin-dependent_protein_catabolic_process	0.108603	0.263493
BP_GO:1904659_glucose_transmembrane_transport	0.108625	0.26351
BP_GO:0002477_antigen_processing_and_presentation_of_exogenous_peptide_antigen_via_MHC_class_Ib	0.108645	0.263518
BP_GO:0015824_proline_transport	0.108697	0.263518
BP_GO:0007063_regulation_of_sister_chromatid_cohesion	0.108709	0.263518
BP_GO:2000319_regulation_of_T-helper_17_cell_differentiation	0.108719	0.263518
BP_GO:0008543_fibroblast_growth_factor_receptor_signaling_pathway	0.108727	0.263518
BP_GO:0071898_regulation_of_estrogen_receptor_binding	0.10875	0.263518
BP_GO:0071899_negative_regulation_of_estrogen_receptor_binding	0.10875	0.263518
BP_GO:0034241_positive_regulation_of_macrophage_fusion	0.108771	0.263518
BP_GO:0034239_regulation_of_macrophage_fusion	0.108771	0.263518
MF_GO:0000248_C-5_sterol_desaturase_activity	0.108806	0.263525
MF_GO:0070704_sterol_desaturase_activity	0.108806	0.263525
CC_GO:0030426_growth_cone	0.108838	0.263566
MF_GO:0034061_DNA_polymerase_activity	0.108875	0.263589
BP_GO:0001844_protein_insertion_into_mitochondrial_membrane_involved_in_apoptotic_signaling_pathway	0.10888	0.263589
MF_GO:0050145_nucleoside_monophosphate_kinase_activity	0.108967	0.263763
MF_GO:0036310_annealing_helicase_activity	0.109006	0.263817
BP_GO:0019695_choline_metabolic_process	0.109097	0.264
CC_GO:0097637_integral_component_of_autophagosome_membrane	0.109169	0.264098
CC_GO:0097636_intrinsic_component_of_autophagosome_membrane	0.109169	0.264098
BP_GO:1904844_response_to_L-glutamine	0.109437	0.264708
MF_GO:0102121_ceramidase_activity	0.109467	0.264708
MF_GO:0052743_inositol_tetrakisphosphate_phosphatase_activity	0.109487	0.264708
BP_GO:0003220_left_ventricular_cardiac_muscle_tissue_morphogenesis	0.109491	0.264708
BP_GO:0014858_positive_regulation_of_skeletal_muscle_cell_proliferation	0.109501	0.264708
MF_GO:0004445_inositol-polyphosphate_5-phosphatase_activity	0.109517	0.264708
BP_GO:0014053_negative_regulation_of_gamma-aminobutyric_acid_secretion	0.109534	0.264711
BP_GO:0072525_pyridine-containing_compound_biosynthetic_process	0.109619	0.264841
MF_GO:0072570_ADP-D-ribose_binding	0.10962	0.264841
BP_GO:0035809_regulation_of_urine_volume	0.10978	0.26519
BP_GO:1903400_L-arginine_transmembrane_transport	0.109852	0.265325
BP_GO:0002353_plasma_kallikrein-kinin_cascade	0.109899	0.265362
BP_GO:0002254_kinin_cascade	0.109899	0.265362
MF_GO:0032554_purine_deoxyribonucleotide_binding	0.109939	0.265389
BP_GO:0071636_positive_regulation_of_transforming_growth_factor_beta_production	0.109942	0.265389
BP_GO:0010968_regulation_of_microtubule_nucleation	0.109964	0.265403
BP_GO:1903896_positive_regulation_of_IRE1-mediated_unfolded_protein_response	0.110038	0.265544
BP_GO:0033540_fatty_acid_beta-oxidation_using_acyl-CoA_oxidase	0.110105	0.265638
BP_GO:0006687_glycosphingolipid_metabolic_process	0.110147	0.265638
BP_GO:0030643_cellular_phosphate_ion_homeostasis	0.110152	0.265638
BP_GO:0072502_cellular_trivalent_inorganic_anion_homeostasis	0.110152	0.265638
BP_GO:0040019_positive_regulation_of_embryonic_development	0.110157	0.265638
MF_GO:0034416_bisphosphoglycerate_phosphatase_activity	0.110244	0.265809
BP_GO:0070230_positive_regulation_of_lymphocyte_apoptotic_process	0.110277	0.265812
BP_GO:0071918_urea_transmembrane_transport	0.110335	0.265812
BP_GO:0015840_urea_transport	0.110335	0.265812
MF_GO:0015204_urea_transmembrane_transporter_activity	0.110335	0.265812
MF_GO:0070087_chromo_shadow_domain_binding	0.11035	0.265812
MF_GO:0050291_sphingosine_N-acyltransferase_activity	0.11035	0.265812
BP_GO:0035791_platelet-derived_growth_factor_receptor-beta_signaling_pathway	0.110363	0.265812
BP_GO:0050890_cognition	0.110373	0.265812
BP_GO:0032696_negative_regulation_of_interleukin-13_production	0.110433	0.265919
CC_GO:0031232_extrinsic_component_of_external_side_of_plasma_membrane	0.11046	0.265944
CC_GO:0000839_Hrd1p_ubiquitin_ligase_ERAD-L_complex	0.110514	0.266036
BP_GO:2001028_positive_regulation_of_endothelial_cell_chemotaxis	0.110635	0.26625
BP_GO:0001913_T_cell_mediated_cytotoxicity	0.110638	0.26625
BP_GO:0046823_negative_regulation_of_nucleocytoplasmic_transport	0.110695	0.26625
BP_GO:0042851_L-alanine_metabolic_process	0.110729	0.26625
MF_GO:0047635_alanine-oxo-acid_transaminase_activity	0.110729	0.26625
MF_GO:0004021_L-alanine:2-oxoglutarate_aminotransferase_activity	0.110729	0.26625
BP_GO:0042853_L-alanine_catabolic_process	0.110729	0.26625
CC_GO:1990429_peroxisomal_importomer_complex	0.110751	0.26625
CC_GO:1990415_Pex17p-Pex14p_docking_complex	0.110751	0.26625
BP_GO:0010876_lipid_localization	0.110763	0.26625
CC_GO:0034750_Scrib-APC-beta-catenin_complex	0.110914	0.266511
BP_GO:0002553_histamine_secretion_by_mast_cell	0.110945	0.266511
BP_GO:0002441_histamine_secretion_involved_in_inflammatory_response	0.110945	0.266511
CC_GO:0030665_clathrin-coated_vesicle_membrane	0.110977	0.266511
CC_GO:0034668_integrin_alpha4-beta1_complex	0.110981	0.266511
BP_GO:0072673_lamellipodium_morphogenesis	0.110981	0.266511
CC_GO:0000228_nuclear_chromosome	0.11099	0.266511
CC_GO:0033655_host_cell_cytoplasm_part	0.111015	0.266511
CC_GO:0020003_symbiont-containing_vacuole	0.111015	0.266511
BP_GO:0035405_histone-threonine_phosphorylation	0.111137	0.266725
MF_GO:0035184_histone_threonine_kinase_activity	0.111137	0.266725
BP_GO:1905279_regulation_of_retrograde_transport,_endosome_to_Golgi	0.111162	0.266746
BP_GO:0002456_T_cell_mediated_immunity	0.111195	0.266788
MF_GO:0008061_chitin_binding	0.11124	0.266858
BP_GO:0006429_leucyl-tRNA_aminoacylation	0.111368	0.267088
MF_GO:0004823_leucine-tRNA_ligase_activity	0.111368	0.267088
MF_GO:0008294_calcium-_and_calmodulin-responsive_adenylate_cyclase_activity	0.111587	0.26747
BP_GO:0046370_fructose_biosynthetic_process	0.111609	0.26747
BP_GO:0006060_sorbitol_metabolic_process	0.111609	0.26747
BP_GO:0033007_negative_regulation_of_mast_cell_activation_involved_in_immune_response	0.111609	0.26747
BP_GO:2000303_regulation_of_ceramide_biosynthetic_process	0.111619	0.26747
BP_GO:0009116_nucleoside_metabolic_process	0.111624	0.26747
MF_GO:0005157_macrophage_colony-stimulating_factor_receptor_binding	0.111652	0.267499
BP_GO:0006498_N-terminal_protein_lipidation	0.111696	0.267564
CC_GO:0070603_SWI/SNF_superfamily-type_complex	0.111764	0.267689
BP_GO:1901894_regulation_of_ATPase-coupled_calcium_transmembrane_transporter_activity	0.111833	0.267814
BP_GO:0110025_DNA_strand_resection_involved_in_replication_fork_processing	0.111848	0.267814
MF_GO:0008574_ATP-dependent_microtubule_motor_activity,_plus-end-directed	0.111908	0.267872
BP_GO:0002069_columnar/cuboidal_epithelial_cell_maturation	0.111916	0.267872
BP_GO:0002636_positive_regulation_of_germinal_center_formation	0.11192	0.267872
BP_GO:0042219_cellular_modified_amino_acid_catabolic_process	0.111968	0.267911
BP_GO:0048709_oligodendrocyte_differentiation	0.111969	0.267911
CC_GO:0020018_ciliary_pocket_membrane	0.112046	0.268004
BP_GO:0003339_regulation_of_mesenchymal_to_epithelial_transition_involved_in_metanephros_morphogenesis	0.112054	0.268004
BP_GO:0006684_sphingomyelin_metabolic_process	0.112056	0.268004
BP_GO:0071825_protein-lipid_complex_subunit_organization	0.112076	0.268013
BP_GO:0033085_negative_regulation_of_T_cell_differentiation_in_thymus	0.112183	0.268231
BP_GO:0003331_positive_regulation_of_extracellular_matrix_constituent_secretion	0.112208	0.268251
BP_GO:0060715_syncytiotrophoblast_cell_differentiation_involved_in_labyrinthine_layer_development	0.112341	0.268531
BP_GO:0010668_ectodermal_cell_differentiation	0.112378	0.268579
CC_GO:0035101_FACT_complex	0.112393	0.268579
BP_GO:0048690_regulation_of_axon_extension_involved_in_regeneration	0.112456	0.268631
BP_GO:0048686_regulation_of_sprouting_of_injured_axon	0.112456	0.268631
BP_GO:0090385_phagosome-lysosome_fusion	0.112464	0.268631
BP_GO:0010899_regulation_of_phosphatidylcholine_catabolic_process	0.11251	0.268703
BP_GO:0010092_specification_of_animal_organ_identity	0.11256	0.268732
BP_GO:0035545_determination_of_left/right_asymmetry_in_nervous_system	0.112607	0.268732
BP_GO:0021637_trigeminal_nerve_structural_organization	0.11261	0.268732
BP_GO:0031023_microtubule_organizing_center_organization	0.112622	0.268732
MF_GO:0005229_intracellular_calcium_activated_chloride_channel_activity	0.112629	0.268732
MF_GO:0061778_intracellular_chloride_channel_activity	0.112629	0.268732
BP_GO:2000124_regulation_of_endocannabinoid_signaling_pathway	0.112635	0.268732
MF_GO:0097200_cysteine-type_endopeptidase_activity_involved_in_execution_phase_of_apoptosis	0.112756	0.268929
BP_GO:0044339_canonical_Wnt_signaling_pathway_involved_in_osteoblast_differentiation	0.112766	0.268929
CC_GO:0060053_neurofilament_cytoskeleton	0.112766	0.268929
BP_GO:2001169_regulation_of_ATP_biosynthetic_process	0.112848	0.269017
MF_GO:0008142_oxysterol_binding	0.112849	0.269017
CC_GO:0044294_dendritic_growth_cone	0.112867	0.269017
BP_GO:0009408_response_to_heat	0.112868	0.269017
CC_GO:0097431_mitotic_spindle_pole	0.113042	0.269394
BP_GO:0001880_Mullerian_duct_regression	0.113101	0.269495
BP_GO:1902884_positive_regulation_of_response_to_oxidative_stress	0.113202	0.269668
BP_GO:1905165_regulation_of_lysosomal_protein_catabolic_process	0.113206	0.269668
BP_GO:0016486_peptide_hormone_processing	0.113246	0.269725
CC_GO:0097125_cyclin_B1-CDK1_complex	0.113274	0.269753
BP_GO:2000640_positive_regulation_of_SREBP_signaling_pathway	0.113293	0.269758
BP_GO:0048318_axial_mesoderm_development	0.113308	0.269758
MF_GO:0140328_floppase_activity	0.113331	0.269774
CC_GO:0099154_serotonergic_synapse	0.113359	0.269801
BP_GO:2000316_regulation_of_T-helper_17_type_immune_response	0.113423	0.269846
BP_GO:1903301_positive_regulation_of_hexokinase_activity	0.113426	0.269846
BP_GO:0003197_endocardial_cushion_development	0.113426	0.269846
BP_GO:0060816_random_inactivation_of_X_chromosome	0.113469	0.269909
BP_GO:0071236_cellular_response_to_antibiotic	0.113537	0.270031
BP_GO:0097102_endothelial_tip_cell_fate_specification	0.113608	0.270161
BP_GO:0031848_protection_from_non-homologous_end_joining_at_telomere	0.113661	0.27025
BP_GO:1901003_negative_regulation_of_fermentation	0.113698	0.270298
MF_GO:0016880_acid-ammonia_(or_amide)_ligase_activity	0.113756	0.270397
BP_GO:0150065_regulation_of_deacetylase_activity	0.113832	0.27054
CC_GO:0030314_junctional_membrane_complex	0.113928	0.27073
BP_GO:0002790_peptide_secretion	0.11409	0.271013
BP_GO:0060050_positive_regulation_of_protein_glycosylation	0.114092	0.271013
BP_GO:0060684_epithelial-mesenchymal_cell_signaling	0.114096	0.271013
MF_GO:0031403_lithium_ion_binding	0.11422	0.271256
BP_GO:0098917_retrograde_trans-synaptic_signaling	0.114231	0.271256
BP_GO:0072218_metanephric_ascending_thin_limb_development	0.114325	0.271402
BP_GO:0072021_ascending_thin_limb_development	0.114325	0.271402
BP_GO:0043383_negative_T_cell_selection	0.114562	0.271925
MF_GO:0097003_adipokinetic_hormone_receptor_activity	0.114685	0.272178
BP_GO:0006590_thyroid_hormone_generation	0.114758	0.272294
BP_GO:0001920_negative_regulation_of_receptor_recycling	0.114778	0.272294
BP_GO:0051797_regulation_of_hair_follicle_development	0.114783	0.272294
BP_GO:0006308_DNA_catabolic_process	0.114834	0.272314
BP_GO:1905386_positive_regulation_of_protein_localization_to_presynapse	0.11484	0.272314
BP_GO:1905384_regulation_of_protein_localization_to_presynapse	0.11484	0.272314
BP_GO:0070262_peptidyl-serine_dephosphorylation	0.114861	0.272325
BP_GO:0048194_Golgi_vesicle_budding	0.114919	0.272403
BP_GO:0060087_relaxation_of_vascular_associated_smooth_muscle	0.114927	0.272403
BP_GO:0014732_skeletal_muscle_atrophy	0.114978	0.272447
BP_GO:0043501_skeletal_muscle_adaptation	0.114978	0.272447
BP_GO:0009225_nucleotide-sugar_metabolic_process	0.115059	0.272598
CC_GO:0035658_Mon1-Ccz1_complex	0.115078	0.272605
BP_GO:0009185_ribonucleoside_diphosphate_metabolic_process	0.115138	0.272708
BP_GO:0050858_negative_regulation_of_antigen_receptor-mediated_signaling_pathway	0.11521	0.27284
MF_GO:0120017_ceramide_transfer_activity	0.115274	0.272954
BP_GO:0030837_negative_regulation_of_actin_filament_polymerization	0.115293	0.272959
BP_GO:0036148_phosphatidylglycerol_acyl-chain_remodeling	0.115316	0.272975
MF_GO:0042288_MHC_class_I_protein_binding	0.115345	0.273006
BP_GO:0060347_heart_trabecula_formation	0.115421	0.273132
MF_GO:0003873_6-phosphofructo-2-kinase_activity	0.115431	0.273132
BP_GO:1905065_positive_regulation_of_vascular_associated_smooth_muscle_cell_differentiation	0.115464	0.27317
CC_GO:0001939_female_pronucleus	0.115534	0.273297
BP_GO:0001550_ovarian_cumulus_expansion	0.115575	0.273354
MF_GO:0003989_acetyl-CoA_carboxylase_activity	0.115632	0.27345
BP_GO:0042982_amyloid_precursor_protein_metabolic_process	0.115661	0.27348
BP_GO:0110154_RNA_decapping	0.115678	0.273483
BP_GO:1903010_regulation_of_bone_development	0.115725	0.273532
MF_GO:0050321_tau-protein_kinase_activity	0.115732	0.273532
MF_GO:0046922_peptide-O-fucosyltransferase_activity	0.115775	0.273596
BP_GO:0099641_anterograde_axonal_protein_transport	0.115863	0.273657
BP_GO:1905383_protein_localization_to_presynapse	0.115863	0.273657
BP_GO:1903373_positive_regulation_of_endoplasmic_reticulum_tubular_network_organization	0.11588	0.273657
BP_GO:0003104_positive_regulation_of_glomerular_filtration	0.11588	0.273657
MF_GO:0015269_calcium-activated_potassium_channel_activity	0.115884	0.273657
MF_GO:0046623_sphingolipid_floppase_activity	0.11596	0.273798
BP_GO:0021861_forebrain_radial_glial_cell_differentiation	0.116036	0.273938
BP_GO:0016233_telomere_capping	0.116098	0.274047
BP_GO:0045652_regulation_of_megakaryocyte_differentiation	0.116142	0.274111
BP_GO:0006006_glucose_metabolic_process	0.116301	0.274377
BP_GO:0075294_positive_regulation_by_symbiont_of_entry_into_host	0.116304	0.274377
BP_GO:0046598_positive_regulation_of_viral_entry_into_host_cell	0.116304	0.274377
BP_GO:0006942_regulation_of_striated_muscle_contraction	0.116434	0.274645
BP_GO:0036155_acylglycerol_acyl-chain_remodeling	0.116462	0.274672
BP_GO:0019530_taurine_metabolic_process	0.116527	0.274746
BP_GO:0019694_alkanesulfonate_metabolic_process	0.116527	0.274746
MF_GO:0016805_dipeptidase_activity	0.116808	0.275308
CC_GO:0033162_melanosome_membrane	0.116814	0.275308
CC_GO:0090741_pigment_granule_membrane	0.116814	0.275308
MF_GO:0030620_U2_snRNA_binding	0.116874	0.275409
BP_GO:0034161_positive_regulation_of_toll-like_receptor_8_signaling_pathway	0.11693	0.275464
BP_GO:0034159_regulation_of_toll-like_receptor_8_signaling_pathway	0.11693	0.275464
BP_GO:0097084_vascular_associated_smooth_muscle_cell_development	0.116952	0.275476
BP_GO:0071878_negative_regulation_of_adenylate_cyclase-activating_adrenergic_receptor_signaling_pathway	0.117006	0.275564
BP_GO:0045110_intermediate_filament_bundle_assembly	0.117032	0.275586
BP_GO:0097502_mannosylation	0.117081	0.275663
BP_GO:1902004_positive_regulation_of_amyloid-beta_formation	0.117203	0.275911
CC_GO:0061851_leading_edge_of_lamellipodium	0.117234	0.275944
BP_GO:0050855_regulation_of_B_cell_receptor_signaling_pathway	0.117275	0.276003
BP_GO:0051238_sequestering_of_metal_ion	0.117331	0.276095
MF_GO:0019842_vitamin_binding	0.117366	0.276107
BP_GO:0097325_melanocyte_proliferation	0.117369	0.276107
BP_GO:0034346_positive_regulation_of_type_III_interferon_production	0.117437	0.276169
BP_GO:0010751_negative_regulation_of_nitric_oxide_mediated_signal_transduction	0.117437	0.276169
BP_GO:0072553_terminal_button_organization	0.117445	0.276169
BP_GO:0003433_chondrocyte_development_involved_in_endochondral_bone_morphogenesis	0.1175	0.276258
BP_GO:0009826_unidimensional_cell_growth	0.117595	0.276429
MF_GO:0008239_dipeptidyl-peptidase_activity	0.117607	0.276429
BP_GO:0007223_Wnt_signaling_pathway,_calcium_modulating_pathway	0.117622	0.276429
BP_GO:0016322_neuron_remodeling	0.117682	0.27653
BP_GO:0002889_regulation_of_immunoglobulin_mediated_immune_response	0.117765	0.276603
BP_GO:0002712_regulation_of_B_cell_mediated_immunity	0.117765	0.276603
MF_GO:0008184_glycogen_phosphorylase_activity	0.117796	0.276603
MF_GO:0102250_linear_malto-oligosaccharide_phosphorylase_activity	0.117796	0.276603
MF_GO:0102499_SHG_alpha-glucan_phosphorylase_activity	0.117796	0.276603
MF_GO:0047780_citrate_dehydratase_activity	0.117934	0.276862
BP_GO:0046940_nucleoside_monophosphate_phosphorylation	0.11794	0.276862
MF_GO:0004180_carboxypeptidase_activity	0.11799	0.276941
BP_GO:0072656_maintenance_of_protein_location_in_mitochondrion	0.118059	0.277063
BP_GO:0033234_negative_regulation_of_protein_sumoylation	0.118184	0.277318
CC_GO:0097038_perinuclear_endoplasmic_reticulum	0.118218	0.277358
BP_GO:0002710_negative_regulation_of_T_cell_mediated_immunity	0.118349	0.277626
MF_GO:0019894_kinesin_binding	0.118446	0.277815
BP_GO:0097647_amylin_receptor_signaling_pathway	0.118508	0.277922
BP_GO:0008300_isoprenoid_catabolic_process	0.118585	0.278043
BP_GO:0006971_hypotonic_response	0.118593	0.278043
BP_GO:0051489_regulation_of_filopodium_assembly	0.118638	0.27811
BP_GO:0017126_nucleologenesis	0.118705	0.278227
BP_GO:0099174_regulation_of_presynapse_organization	0.118751	0.278257
BP_GO:1905606_regulation_of_presynapse_assembly	0.118751	0.278257
BP_GO:0051694_pointed-end_actin_filament_capping	0.118805	0.278344
BP_GO:0019934_cGMP-mediated_signaling	0.118884	0.278489
BP_GO:0060711_labyrinthine_layer_development	0.118901	0.278489
CC_GO:0016013_syntrophin_complex	0.118958	0.278585
BP_GO:0070305_response_to_cGMP	0.119045	0.27871
BP_GO:0071321_cellular_response_to_cGMP	0.119045	0.27871
MF_GO:0005212_structural_constituent_of_eye_lens	0.119108	0.278818
MF_GO:0001609_G_protein-coupled_adenosine_receptor_activity	0.119151	0.278879
BP_GO:0002905_regulation_of_mature_B_cell_apoptotic_process	0.119261	0.279051
BP_GO:0002906_negative_regulation_of_mature_B_cell_apoptotic_process	0.119261	0.279051
BP_GO:0006356_regulation_of_transcription_by_RNA_polymerase_I	0.119275	0.279051
BP_GO:0043488_regulation_of_mRNA_stability	0.119314	0.279103
MF_GO:0048531_beta-1,3-galactosyltransferase_activity	0.119377	0.279212
BP_GO:0034101_erythrocyte_homeostasis	0.119442	0.279324
BP_GO:0021954_central_nervous_system_neuron_development	0.119514	0.279434
BP_GO:1900748_positive_regulation_of_vascular_endothelial_growth_factor_signaling_pathway	0.119533	0.279434
BP_GO:0006663_platelet_activating_factor_biosynthetic_process	0.119539	0.279434
BP_GO:0009180_purine_ribonucleoside_diphosphate_biosynthetic_process	0.119584	0.27946
BP_GO:0006172_ADP_biosynthetic_process	0.119584	0.27946
BP_GO:0070925_organelle_assembly	0.119659	0.279596
MF_GO:0047844_deoxycytidine_deaminase_activity	0.119746	0.2797
BP_GO:1902993_positive_regulation_of_amyloid_precursor_protein_catabolic_process	0.119751	0.2797
BP_GO:0071283_cellular_response_to_iron(III)_ion	0.119754	0.2797
MF_GO:0017022_myosin_binding	0.119803	0.279776
BP_GO:1901492_positive_regulation_of_lymphangiogenesis	0.119868	0.279889
CC_GO:0005944_phosphatidylinositol_3-kinase_complex,_class_IB	0.119943	0.280025
MF_GO:0017169_CDP-alcohol_phosphatidyltransferase_activity	0.120078	0.280271
MF_GO:0090722_receptor-receptor_interaction	0.120089	0.280271
BP_GO:0007052_mitotic_spindle_organization	0.1201	0.280271
BP_GO:2001223_negative_regulation_of_neuron_migration	0.120116	0.280271
CC_GO:0051286_cell_tip	0.120154	0.280309
BP_GO:0032701_negative_regulation_of_interleukin-18_production	0.120166	0.280309
MF_GO:0030371_translation_repressor_activity	0.120243	0.280449
BP_GO:0045911_positive_regulation_of_DNA_recombination	0.120336	0.280626
BP_GO:0098706_iron_ion_import_across_cell_outer_membrane	0.120442	0.280822
BP_GO:0097267_omega-hydroxylase_P450_pathway	0.120457	0.280822
BP_GO:0032616_interleukin-13_production	0.120487	0.280822
BP_GO:1905725_protein_localization_to_microtubule_end	0.120526	0.280822
BP_GO:1904825_protein_localization_to_microtubule_plus-end	0.120526	0.280822
BP_GO:0002223_stimulatory_C-type_lectin_receptor_signaling_pathway	0.120558	0.280822
BP_GO:0006704_glucocorticoid_biosynthetic_process	0.12057	0.280822
BP_GO:1901616_organic_hydroxy_compound_catabolic_process	0.120576	0.280822
MF_GO:0051870_methotrexate_binding	0.120579	0.280822
BP_GO:0090022_regulation_of_neutrophil_chemotaxis	0.120594	0.280822
BP_GO:0010832_negative_regulation_of_myotube_differentiation	0.120605	0.280822
MF_GO:0070878_primary_miRNA_binding	0.120742	0.2811
BP_GO:1901897_regulation_of_relaxation_of_cardiac_muscle	0.120804	0.281205
MF_GO:0004953_icosanoid_receptor_activity	0.120905	0.281355
BP_GO:0001833_inner_cell_mass_cell_proliferation	0.120916	0.281355
BP_GO:1902455_negative_regulation_of_stem_cell_population_maintenance	0.120919	0.281355
BP_GO:0002719_negative_regulation_of_cytokine_production_involved_in_immune_response	0.120997	0.281431
BP_GO:0019318_hexose_metabolic_process	0.121001	0.281431
BP_GO:1901985_positive_regulation_of_protein_acetylation	0.121002	0.281431
BP_GO:0030382_sperm_mitochondrion_organization	0.121086	0.281586
BP_GO:2000243_positive_regulation_of_reproductive_process	0.121138	0.281643
MF_GO:0000993_RNA_polymerase_II_complex_binding	0.121166	0.281643
BP_GO:1903217_negative_regulation_of_protein_processing_involved_in_protein_targeting_to_mitochondrion	0.121178	0.281643
BP_GO:1903216_regulation_of_protein_processing_involved_in_protein_targeting_to_mitochondrion	0.121178	0.281643
BP_GO:2000098_negative_regulation_of_smooth_muscle_cell-matrix_adhesion	0.121247	0.281741
MF_GO:0005290_L-histidine_transmembrane_transporter_activity	0.121254	0.281741
BP_GO:0043000_Golgi_to_plasma_membrane_CFTR_protein_transport	0.121317	0.281847
BP_GO:0043651_linoleic_acid_metabolic_process	0.121417	0.28204
CC_GO:0034666_integrin_alpha2-beta1_complex	0.121492	0.282174
BP_GO:0051640_organelle_localization	0.121597	0.282381
BP_GO:0060068_vagina_development	0.121674	0.282519
BP_GO:0051208_sequestering_of_calcium_ion	0.12181	0.282795
BP_GO:0038028_insulin_receptor_signaling_pathway_via_phosphatidylinositol_3-kinase	0.121831	0.282806
BP_GO:0003156_regulation_of_animal_organ_formation	0.121863	0.282839
BP_GO:0034201_response_to_oleic_acid	0.12191	0.28289
BP_GO:0051592_response_to_calcium_ion	0.121931	0.28289
MF_GO:1901474_azole_transmembrane_transporter_activity	0.121936	0.28289
CC_GO:0044615_nuclear_pore_nuclear_basket	0.122037	0.283086
BP_GO:0035914_skeletal_muscle_cell_differentiation	0.122249	0.283537
BP_GO:0051656_establishment_of_organelle_localization	0.122319	0.283616
BP_GO:0071926_endocannabinoid_signaling_pathway	0.122324	0.283616
BP_GO:0032653_regulation_of_interleukin-10_production	0.122334	0.283616
BP_GO:0048548_regulation_of_pinocytosis	0.122464	0.283867
BP_GO:0048643_positive_regulation_of_skeletal_muscle_tissue_development	0.122476	0.283867
BP_GO:0043966_histone_H3_acetylation	0.122588	0.284087
BP_GO:0010501_RNA_secondary_structure_unwinding	0.122721	0.284322
BP_GO:0048505_regulation_of_timing_of_cell_differentiation	0.122771	0.284322
BP_GO:0032483_regulation_of_Rab_protein_signal_transduction	0.122808	0.284322
MF_GO:0004611_phosphoenolpyruvate_carboxykinase_activity	0.122824	0.284322
BP_GO:0046327_glycerol_biosynthetic_process_from_pyruvate	0.122824	0.284322
MF_GO:0004613_phosphoenolpyruvate_carboxykinase_(GTP)_activity	0.122824	0.284322
BP_GO:0019543_propionate_catabolic_process	0.122824	0.284322
BP_GO:0007619_courtship_behavior	0.122855	0.284322
CC_GO:0098888_extrinsic_component_of_presynaptic_membrane	0.122862	0.284322
CC_GO:0099053_activating_signal_cointegrator_1_complex	0.122874	0.284322
BP_GO:0031441_negative_regulation_of_mRNA_3'-end_processing	0.122878	0.284322
BP_GO:1900045_negative_regulation_of_protein_K63-linked_ubiquitination	0.123045	0.284669
BP_GO:0035087_siRNA_loading_onto_RISC_involved_in_RNA_interference	0.123098	0.284727
MF_GO:0045159_myosin_II_binding	0.123104	0.284727
MF_GO:0017129_triglyceride_binding	0.123197	0.284902
BP_GO:0042270_protection_from_natural_killer_cell_mediated_cytotoxicity	0.123329	0.285167
BP_GO:1900117_regulation_of_execution_phase_of_apoptosis	0.123466	0.285431
BP_GO:0003340_negative_regulation_of_mesenchymal_to_epithelial_transition_involved_in_metanephros_morphogenesis	0.123477	0.285431
BP_GO:2000668_regulation_of_dendritic_cell_apoptotic_process	0.123496	0.285435
BP_GO:0061309_cardiac_neural_crest_cell_development_involved_in_outflow_tract_morphogenesis	0.123541	0.285501
BP_GO:0001516_prostaglandin_biosynthetic_process	0.123617	0.285597
BP_GO:0046457_prostanoid_biosynthetic_process	0.123617	0.285597
CC_GO:0034366_spherical_high-density_lipoprotein_particle	0.123676	0.285635
MF_GO:0004435_phosphatidylinositol_phospholipase_C_activity	0.123686	0.285635
MF_GO:0004017_adenylate_kinase_activity	0.123711	0.285635
BP_GO:0006862_nucleotide_transport	0.123726	0.285635
BP_GO:0009064_glutamine_family_amino_acid_metabolic_process	0.123734	0.285635
MF_GO:0015923_mannosidase_activity	0.123737	0.285635
MF_GO:0004145_diamine_N-acetyltransferase_activity	0.123828	0.285806
BP_GO:0030011_maintenance_of_cell_polarity	0.123972	0.286099
BP_GO:0006059_hexitol_metabolic_process	0.124115	0.286389
BP_GO:0070426_positive_regulation_of_nucleotide-binding_oligomerization_domain_containing_signaling_pathway	0.124185	0.286461
BP_GO:0060696_regulation_of_phospholipid_catabolic_process	0.124213	0.286461
CC_GO:0097487_multivesicular_body,_internal_vesicle	0.124249	0.286461
BP_GO:0002468_dendritic_cell_antigen_processing_and_presentation	0.12425	0.286461
BP_GO:0002491_antigen_processing_and_presentation_of_endogenous_peptide_antigen_via_MHC_class_II	0.12425	0.286461
BP_GO:0002469_myeloid_dendritic_cell_antigen_processing_and_presentation	0.12425	0.286461
MF_GO:0050897_cobalt_ion_binding	0.124289	0.286512
BP_GO:0060463_lung_lobe_morphogenesis	0.124321	0.286546
MF_GO:0035373_chondroitin_sulfate_proteoglycan_binding	0.124345	0.286562
BP_GO:2000402_negative_regulation_of_lymphocyte_migration	0.124401	0.286628
BP_GO:0070997_neuron_death	0.124408	0.286628
MF_GO:0031369_translation_initiation_factor_binding	0.124446	0.286674
BP_GO:0044381_glucose_import_in_response_to_insulin_stimulus	0.124465	0.286681
BP_GO:0006098_pentose-phosphate_shunt	0.124497	0.286713
BP_GO:0040033_negative_regulation_of_translation,_ncRNA-mediated	0.12476	0.2872
BP_GO:0045974_regulation_of_translation,_ncRNA-mediated	0.12476	0.2872
BP_GO:0035278_miRNA_mediated_inhibition_of_translation	0.12476	0.2872
BP_GO:0048563_post-embryonic_animal_organ_morphogenesis	0.124861	0.287393
MF_GO:1904680_peptide_transmembrane_transporter_activity	0.124909	0.287464
CC_GO:0031315_extrinsic_component_of_mitochondrial_outer_membrane	0.124941	0.287496
BP_GO:0035306_positive_regulation_of_dephosphorylation	0.125052	0.287714
BP_GO:0060304_regulation_of_phosphatidylinositol_dephosphorylation	0.125095	0.287773
BP_GO:0043368_positive_T_cell_selection	0.125145	0.287847
BP_GO:0106070_regulation_of_adenylate_cyclase-activating_G_protein-coupled_receptor_signaling_pathway	0.12532	0.288211
BP_GO:0007416_synapse_assembly	0.125353	0.288245
BP_GO:1900048_positive_regulation_of_hemostasis	0.125431	0.288346
BP_GO:0030194_positive_regulation_of_blood_coagulation	0.125431	0.288346
MF_GO:0032089_NACHT_domain_binding	0.125475	0.288353
BP_GO:0070498_interleukin-1-mediated_signaling_pathway	0.125478	0.288353
BP_GO:0042590_antigen_processing_and_presentation_of_exogenous_peptide_antigen_via_MHC_class_I	0.125486	0.288353
BP_GO:0090131_mesenchyme_migration	0.125505	0.288357
MF_GO:0003988_acetyl-CoA_C-acyltransferase_activity	0.125694	0.288751
BP_GO:2001251_negative_regulation_of_chromosome_organization	0.125755	0.288852
MF_GO:0019840_isoprenoid_binding	0.125822	0.288964
BP_GO:0048659_smooth_muscle_cell_proliferation	0.125886	0.289072
BP_GO:2000767_positive_regulation_of_cytoplasmic_translation	0.125955	0.289158
MF_GO:0023024_MHC_class_I_protein_complex_binding	0.125958	0.289158
BP_GO:1903298_negative_regulation_of_hypoxia-induced_intrinsic_apoptotic_signaling_pathway	0.126078	0.289354
BP_GO:1903297_regulation_of_hypoxia-induced_intrinsic_apoptotic_signaling_pathway	0.126078	0.289354
BP_GO:2000270_negative_regulation_of_fibroblast_apoptotic_process	0.126138	0.28945
MF_GO:0008094_DNA-dependent_ATPase_activity	0.126222	0.289579
BP_GO:1902369_negative_regulation_of_RNA_catabolic_process	0.126228	0.289579
BP_GO:0046048_UDP_metabolic_process	0.126273	0.289602
BP_GO:0009193_pyrimidine_ribonucleoside_diphosphate_metabolic_process	0.126273	0.289602
BP_GO:0010603_regulation_of_cytoplasmic_mRNA_processing_body_assembly	0.126305	0.289636
BP_GO:0034756_regulation_of_iron_ion_transport	0.126353	0.289706
BP_GO:0071315_cellular_response_to_morphine	0.126664	0.290338
BP_GO:0071317_cellular_response_to_isoquinoline_alkaloid	0.126664	0.290338
BP_GO:2001311_lysobisphosphatidic_acid_metabolic_process	0.126732	0.290453
BP_GO:0045746_negative_regulation_of_Notch_signaling_pathway	0.126824	0.290599
BP_GO:0006264_mitochondrial_DNA_replication	0.126842	0.290599
BP_GO:0002860_positive_regulation_of_natural_killer_cell_mediated_cytotoxicity_directed_against_tumor_cell_target	0.126848	0.290599
BP_GO:0045004_DNA_replication_proofreading	0.126875	0.290621
MF_GO:0003697_single-stranded_DNA_binding	0.127016	0.290905
BP_GO:0035063_nuclear_speck_organization	0.127128	0.291121
MF_GO:0008187_poly-pyrimidine_tract_binding	0.127156	0.291141
BP_GO:0010719_negative_regulation_of_epithelial_to_mesenchymal_transition	0.127172	0.291141
BP_GO:1900060_negative_regulation_of_ceramide_biosynthetic_process	0.127222	0.291215
BP_GO:0061056_sclerotome_development	0.12728	0.291309
BP_GO:0071827_plasma_lipoprotein_particle_organization	0.12737	0.291473
BP_GO:0060749_mammary_gland_alveolus_development	0.12739	0.29148
BP_GO:0060907_positive_regulation_of_macrophage_cytokine_production	0.127486	0.291601
BP_GO:0071425_hematopoietic_stem_cell_proliferation	0.127487	0.291601
BP_GO:0033151_V(D)J_recombination	0.127495	0.291601
BP_GO:0002317_plasma_cell_differentiation	0.127543	0.291659
MF_GO:0015926_glucosidase_activity	0.127566	0.291659
BP_GO:0015809_arginine_transport	0.127574	0.291659
BP_GO:0043456_regulation_of_pentose-phosphate_shunt	0.127674	0.291819
BP_GO:0035280_miRNA_loading_onto_RISC_involved_in_gene_silencing_by_miRNA	0.127679	0.291819
MF_GO:0051287_NAD_binding	0.127739	0.291917
BP_GO:0019230_proprioception	0.127831	0.292019
BP_GO:0055119_relaxation_of_cardiac_muscle	0.127834	0.292019
MF_GO:0051400_BH_domain_binding	0.127841	0.292019
MF_GO:0030144_alpha-1,6-mannosylglycoprotein_6-beta-N-acetylglucosaminyltransferase_activity	0.127854	0.292019
BP_GO:0043631_RNA_polyadenylation	0.127907	0.292101
BP_GO:0010848_regulation_of_chromatin_disassembly	0.12795	0.292133
MF_GO:0004818_glutamate-tRNA_ligase_activity	0.127974	0.292133
BP_GO:0006424_glutamyl-tRNA_aminoacylation	0.127974	0.292133
BP_GO:0071494_cellular_response_to_UV-C	0.128048	0.292261
BP_GO:0070100_negative_regulation_of_chemokine-mediated_signaling_pathway	0.128165	0.292427
BP_GO:0006048_UDP-N-acetylglucosamine_biosynthetic_process	0.128169	0.292427
BP_GO:0014038_regulation_of_Schwann_cell_differentiation	0.1282	0.292427
CC_GO:0005943_phosphatidylinositol_3-kinase_complex,_class_IA	0.128261	0.292427
BP_GO:1903416_response_to_glycoside	0.128282	0.292427
BP_GO:0060766_negative_regulation_of_androgen_receptor_signaling_pathway	0.128295	0.292427
MF_GO:0097363_protein_O-GlcNAc_transferase_activity	0.1283	0.292427
BP_GO:0071428_rRNA-containing_ribonucleoprotein_complex_export_from_nucleus	0.128314	0.292427
BP_GO:0071426_ribonucleoprotein_complex_export_from_nucleus	0.128314	0.292427
BP_GO:0033750_ribosome_localization	0.128314	0.292427
BP_GO:0000054_ribosomal_subunit_export_from_nucleus	0.128314	0.292427
BP_GO:0060742_epithelial_cell_differentiation_involved_in_prostate_gland_development	0.128394	0.29254
BP_GO:0007418_ventral_midline_development	0.128398	0.29254
BP_GO:0044828_negative_regulation_by_host_of_viral_genome_replication	0.128448	0.292612
BP_GO:0009410_response_to_xenobiotic_stimulus	0.128505	0.292704
BP_GO:0055024_regulation_of_cardiac_muscle_tissue_development	0.128536	0.292733
BP_GO:0032966_negative_regulation_of_collagen_biosynthetic_process	0.128582	0.292798
BP_GO:0097750_endosome_membrane_tubulation	0.128646	0.292876
BP_GO:0001574_ganglioside_biosynthetic_process	0.128651	0.292876
BP_GO:1990440_positive_regulation_of_transcription_from_RNA_polymerase_II_promoter_in_response_to_endoplasmic_reticulum_stress	0.12879	0.293152
BP_GO:0051262_protein_tetramerization	0.128829	0.293201
BP_GO:0033081_regulation_of_T_cell_differentiation_in_thymus	0.128884	0.293284
BP_GO:0001780_neutrophil_homeostasis	0.128923	0.293307
MF_GO:0004307_ethanolaminephosphotransferase_activity	0.128929	0.293307
BP_GO:0035627_ceramide_transport	0.129032	0.293502
MF_GO:0140358_P-type_transmembrane_transporter_activity	0.12911	0.293638
MF_GO:0015929_hexosaminidase_activity	0.129151	0.293691
BP_GO:0006054_N-acetylneuraminate_metabolic_process	0.129215	0.293798
CC_GO:0071012_catalytic_step_1_spliceosome	0.129282	0.29387
CC_GO:0071006_U2-type_catalytic_step_1_spliceosome	0.129282	0.29387
BP_GO:0060355_positive_regulation_of_cell_adhesion_molecule_production	0.129323	0.293923
BP_GO:0010873_positive_regulation_of_cholesterol_esterification	0.129391	0.294001
BP_GO:2000491_positive_regulation_of_hepatic_stellate_cell_activation	0.129393	0.294001
CC_GO:1990111_spermatoproteasome_complex	0.129443	0.294034
BP_GO:1904582_positive_regulation_of_intracellular_mRNA_localization	0.129461	0.294034
BP_GO:1904580_regulation_of_intracellular_mRNA_localization	0.129461	0.294034
BP_GO:0002605_negative_regulation_of_dendritic_cell_antigen_processing_and_presentation	0.129514	0.294073
MF_GO:0004066_asparagine_synthase_(glutamine-hydrolyzing)_activity	0.129538	0.294073
BP_GO:0006529_asparagine_biosynthetic_process	0.129538	0.294073
BP_GO:0035524_proline_transmembrane_transport	0.129549	0.294073
BP_GO:0003072_renal_control_of_peripheral_vascular_resistance_involved_in_regulation_of_systemic_arterial_blood_pressure	0.129707	0.294353
BP_GO:0002034_maintenance_of_blood_vessel_diameter_homeostasis_by_renin-angiotensin	0.129707	0.294353
BP_GO:0044283_small_molecule_biosynthetic_process	0.129756	0.294382
BP_GO:1904779_regulation_of_protein_localization_to_centrosome	0.129779	0.294382
BP_GO:0048753_pigment_granule_organization	0.12979	0.294382
BP_GO:0042256_mature_ribosome_assembly	0.129791	0.294382
BP_GO:1903630_regulation_of_aminoacyl-tRNA_ligase_activity	0.129828	0.294427
BP_GO:0010649_regulation_of_cell_communication_by_electrical_coupling	0.129868	0.294476
MF_GO:0050633_acetyl-CoA_C-myristoyltransferase_activity	0.129994	0.294722
MF_GO:0015271_outward_rectifier_potassium_channel_activity	0.130023	0.294748
BP_GO:0090118_receptor-mediated_endocytosis_involved_in_cholesterol_transport	0.130113	0.294911
BP_GO:0048696_regulation_of_collateral_sprouting_in_absence_of_injury	0.130143	0.294925
BP_GO:2001286_regulation_of_caveolin-mediated_endocytosis	0.130164	0.294925
BP_GO:1901909_diadenosine_hexaphosphate_catabolic_process	0.130384	0.294925
BP_GO:1901906_diadenosine_pentaphosphate_metabolic_process	0.130384	0.294925
MF_GO:0034431_bis(5'-adenosyl)-hexaphosphatase_activity	0.130384	0.294925
BP_GO:0071543_diphosphoinositol_polyphosphate_metabolic_process	0.130384	0.294925
MF_GO:0034432_bis(5'-adenosyl)-pentaphosphatase_activity	0.130384	0.294925
BP_GO:1901907_diadenosine_pentaphosphate_catabolic_process	0.130384	0.294925
BP_GO:1901908_diadenosine_hexaphosphate_metabolic_process	0.130384	0.294925
MF_GO:0052842_inositol_diphosphate_pentakisphosphate_diphosphatase_activity	0.130384	0.294925
MF_GO:0000298_endopolyphosphatase_activity	0.130384	0.294925
MF_GO:0008486_diphosphoinositol-polyphosphate_diphosphatase_activity	0.130384	0.294925
BP_GO:1901911_adenosine_5'-(hexahydrogen_pentaphosphate)_catabolic_process	0.130384	0.294925
BP_GO:1901910_adenosine_5'-(hexahydrogen_pentaphosphate)_metabolic_process	0.130384	0.294925
MF_GO:0052840_inositol_diphosphate_tetrakisphosphate_diphosphatase_activity	0.130384	0.294925
BP_GO:0019240_citrulline_biosynthetic_process	0.13041	0.294942
CC_GO:0005658_alpha_DNA_polymerase:primase_complex	0.130465	0.295028
BP_GO:0002590_negative_regulation_of_antigen_processing_and_presentation_of_peptide_antigen_via_MHC_class_I	0.130531	0.295062
BP_GO:0002589_regulation_of_antigen_processing_and_presentation_of_peptide_antigen_via_MHC_class_I	0.130531	0.295062
BP_GO:0055059_asymmetric_neuroblast_division	0.130548	0.295062
BP_GO:0000724_double-strand_break_repair_via_homologous_recombination	0.130551	0.295062
BP_GO:0009996_negative_regulation_of_cell_fate_specification	0.130676	0.295304
MF_GO:0001098_basal_transcription_machinery_binding	0.130775	0.295447
MF_GO:0001099_basal_RNA_polymerase_II_transcription_machinery_binding	0.130775	0.295447
BP_GO:1904466_positive_regulation_of_matrix_metallopeptidase_secretion	0.130807	0.295455
BP_GO:0033153_T_cell_receptor_V(D)J_recombination	0.13085	0.295455
BP_GO:0002568_somatic_diversification_of_T_cell_receptor_genes	0.13085	0.295455
BP_GO:0002681_somatic_recombination_of_T_cell_receptor_gene_segments	0.13085	0.295455
BP_GO:1904057_negative_regulation_of_sensory_perception_of_pain	0.130872	0.295465
BP_GO:0044334_canonical_Wnt_signaling_pathway_involved_in_positive_regulation_of_epithelial_to_mesenchymal_transition	0.130896	0.29548
BP_GO:2001228_regulation_of_response_to_gamma_radiation	0.130969	0.295604
BP_GO:1901980_positive_regulation_of_inward_rectifier_potassium_channel_activity	0.130993	0.295619
BP_GO:0090713_immunological_memory_process	0.131042	0.295649
BP_GO:0090715_immunological_memory_formation_process	0.131042	0.295649
BP_GO:0106104_regulation_of_glutamate_receptor_clustering	0.131132	0.295772
BP_GO:1904717_regulation_of_AMPA_glutamate_receptor_clustering	0.131132	0.295772
MF_GO:0048018_receptor_ligand_activity	0.1312	0.295884
BP_GO:0099515_actin_filament-based_transport	0.131244	0.295893
BP_GO:1905563_negative_regulation_of_vascular_endothelial_cell_proliferation	0.131281	0.295893
BP_GO:0051673_membrane_disruption_in_other_organism	0.131284	0.295893
BP_GO:0070676_intralumenal_vesicle_formation	0.131286	0.295893
MF_GO:0018064_protein-histidine_N-methyltransferase_activity	0.13131	0.295893
BP_GO:0018021_peptidyl-histidine_methylation	0.13131	0.295893
BP_GO:2000297_negative_regulation_of_synapse_maturation	0.131364	0.295925
MF_GO:0042030_ATPase_inhibitor_activity	0.131374	0.295925
BP_GO:2000786_positive_regulation_of_autophagosome_assembly	0.131378	0.295925
BP_GO:1902031_regulation_of_NADP_metabolic_process	0.131405	0.295945
BP_GO:1903613_regulation_of_protein_tyrosine_phosphatase_activity	0.131428	0.295957
BP_GO:0045823_positive_regulation_of_heart_contraction	0.131469	0.29601
BP_GO:0051481_negative_regulation_of_cytosolic_calcium_ion_concentration	0.131622	0.296315
BP_GO:0046325_negative_regulation_of_glucose_import	0.131654	0.296315
BP_GO:0071638_negative_regulation_of_monocyte_chemotactic_protein-1_production	0.131667	0.296315
BP_GO:0031116_positive_regulation_of_microtubule_polymerization	0.131687	0.296315
MF_GO:0009931_calcium-dependent_protein_serine/threonine_kinase_activity	0.131694	0.296315
BP_GO:0007341_penetration_of_zona_pellucida	0.13178	0.296469
BP_GO:0000075_cell_cycle_checkpoint	0.131804	0.296484
MF_GO:0015377_cation:chloride_symporter_activity	0.131872	0.296596
BP_GO:0006409_tRNA_export_from_nucleus	0.131933	0.296618
BP_GO:0032278_positive_regulation_of_gonadotropin_secretion	0.131953	0.296618
BP_GO:0046881_positive_regulation_of_follicle-stimulating_hormone_secretion	0.131953	0.296618
BP_GO:0046880_regulation_of_follicle-stimulating_hormone_secretion	0.131953	0.296618
BP_GO:0048478_replication_fork_protection	0.131989	0.296658
BP_GO:1904528_positive_regulation_of_microtubule_binding	0.132063	0.296751
BP_GO:0046654_tetrahydrofolate_biosynthetic_process	0.132066	0.296751
BP_GO:0035990_tendon_cell_differentiation	0.132142	0.296841
BP_GO:0035993_deltoid_tuberosity_development	0.132142	0.296841
MF_GO:0071633_dihydroceramidase_activity	0.132162	0.296848
BP_GO:0045730_respiratory_burst	0.132183	0.296854
BP_GO:0097068_response_to_thyroxine	0.132317	0.297031
MF_GO:0008157_protein_phosphatase_1_binding	0.132327	0.297031
BP_GO:0060335_positive_regulation_of_interferon-gamma-mediated_signaling_pathway	0.132333	0.297031
BP_GO:0060332_positive_regulation_of_response_to_interferon-gamma	0.132333	0.297031
BP_GO:0048477_oogenesis	0.132363	0.297058
BP_GO:0046782_regulation_of_viral_transcription	0.132426	0.29716
BP_GO:1903546_protein_localization_to_photoreceptor_outer_segment	0.132597	0.297503
BP_GO:0070602_regulation_of_centromeric_sister_chromatid_cohesion	0.132751	0.297726
BP_GO:0051040_regulation_of_calcium-independent_cell-cell_adhesion	0.132755	0.297726
BP_GO:0048678_response_to_axon_injury	0.132765	0.297726
BP_GO:0038031_non-canonical_Wnt_signaling_pathway_via_JNK_cascade	0.132768	0.297726
CC_GO:0000922_spindle_pole	0.132916	0.298017
CC_GO:0030061_mitochondrial_crista	0.132943	0.298038
BP_GO:0001504_neurotransmitter_uptake	0.133018	0.298166
BP_GO:0016445_somatic_diversification_of_immunoglobulins	0.133061	0.298223
BP_GO:0036518_chemorepulsion_of_dopaminergic_neuron_axon	0.133149	0.298379
MF_GO:0047150_betaine-homocysteine_S-methyltransferase_activity	0.133247	0.298503
MF_GO:0015149_hexose_transmembrane_transporter_activity	0.133258	0.298503
MF_GO:0005355_glucose_transmembrane_transporter_activity	0.133258	0.298503
BP_GO:0070508_cholesterol_import	0.13336	0.29865
BP_GO:0035376_sterol_import	0.13336	0.29865
BP_GO:0008542_visual_learning	0.13342	0.298744
BP_GO:1901164_negative_regulation_of_trophoblast_cell_migration	0.133468	0.298813
CC_GO:0071942_XPC_complex	0.133568	0.298963
BP_GO:0045060_negative_thymic_T_cell_selection	0.133571	0.298963
BP_GO:0052428_modulation_by_host_of_symbiont_molecular_function	0.133639	0.299073
BP_GO:0071043_CUT_metabolic_process	0.133674	0.299073
BP_GO:0071034_CUT_catabolic_process	0.133674	0.299073
BP_GO:2000638_regulation_of_SREBP_signaling_pathway	0.133775	0.299259
BP_GO:0000320_re-entry_into_mitotic_cell_cycle	0.133815	0.299307
BP_GO:0040009_regulation_of_growth_rate	0.133894	0.299444
BP_GO:0002548_monocyte_chemotaxis	0.134073	0.299803
BP_GO:0071313_cellular_response_to_caffeine	0.134104	0.299832
MF_GO:0000149_SNARE_binding	0.134209	0.299994
BP_GO:1901724_positive_regulation_of_cell_proliferation_involved_in_kidney_development	0.134225	0.299994
BP_GO:0032069_regulation_of_nuclease_activity	0.13423	0.299994
BP_GO:2000425_regulation_of_apoptotic_cell_clearance	0.134264	0.30003
MF_GO:0005046_KDEL_sequence_binding	0.134335	0.300135
MF_GO:0016857_racemase_and_epimerase_activity,_acting_on_carbohydrates_and_derivatives	0.134347	0.300135
BP_GO:1905289_regulation_of_CAMKK-AMPK_signaling_cascade	0.134396	0.300203
BP_GO:1904386_response_to_L-phenylalanine_derivative	0.134454	0.300294
MF_GO:0034714_type_III_transforming_growth_factor_beta_receptor_binding	0.134497	0.300306
BP_GO:0051503_adenine_nucleotide_transport	0.134498	0.300306
CC_GO:0000306_extrinsic_component_of_vacuolar_membrane	0.134514	0.300306
MF_GO:0016538_cyclin-dependent_protein_serine/threonine_kinase_regulator_activity	0.134615	0.300491
BP_GO:0046831_regulation_of_RNA_export_from_nucleus	0.134758	0.30077
BP_GO:2000674_regulation_of_type_B_pancreatic_cell_apoptotic_process	0.134795	0.300785
BP_GO:0035989_tendon_development	0.134801	0.300785
BP_GO:0002043_blood_vessel_endothelial_cell_proliferation_involved_in_sprouting_angiogenesis	0.134835	0.30082
BP_GO:0090130_tissue_migration	0.134941	0.30101
BP_GO:0090091_positive_regulation_of_extracellular_matrix_disassembly	0.134968	0.30101
MF_GO:0050780_dopamine_receptor_binding	0.134974	0.30101
MF_GO:0036505_prosaposin_receptor_activity	0.135104	0.30126
CC_GO:0070939_Dsl1/NZR_complex	0.135167	0.301338
MF_GO:0017098_sulfonylurea_receptor_binding	0.135179	0.301338
BP_GO:2000074_regulation_of_type_B_pancreatic_cell_development	0.135194	0.301338
BP_GO:0043302_positive_regulation_of_leukocyte_degranulation	0.135379	0.30171
MF_GO:0019203_carbohydrate_phosphatase_activity	0.13546	0.301851
CC_GO:1990037_Lewy_body_core	0.135573	0.302063
BP_GO:1900084_regulation_of_peptidyl-tyrosine_autophosphorylation	0.135617	0.302095
BP_GO:0002238_response_to_molecule_of_fungal_origin	0.135634	0.302095
BP_GO:0007340_acrosome_reaction	0.135642	0.302095
BP_GO:0030451_regulation_of_complement_activation,_alternative_pathway	0.135696	0.302133
BP_GO:0045957_negative_regulation_of_complement_activation,_alternative_pathway	0.135696	0.302133
BP_GO:0002904_positive_regulation_of_B_cell_apoptotic_process	0.135752	0.302202
BP_GO:1905962_glutamatergic_neuron_differentiation	0.135781	0.302202
BP_GO:0060040_retinal_bipolar_neuron_differentiation	0.135781	0.302202
BP_GO:0015740_C4-dicarboxylate_transport	0.135853	0.302258
BP_GO:0006139_nucleobase-containing_compound_metabolic_process	0.135875	0.302258
BP_GO:0035437_maintenance_of_protein_localization_in_endoplasmic_reticulum	0.135878	0.302258
BP_GO:0090283_regulation_of_protein_glycosylation_in_Golgi	0.135879	0.302258
BP_GO:0048668_collateral_sprouting	0.13598	0.302389
BP_GO:0050428_3'-phosphoadenosine_5'-phosphosulfate_biosynthetic_process	0.136006	0.302389
BP_GO:0034036_purine_ribonucleoside_bisphosphate_biosynthetic_process	0.136006	0.302389
MF_GO:1990518_single-stranded_3'-5'_DNA_helicase_activity	0.136011	0.302389
BP_GO:0046619_optic_placode_formation_involved_in_camera-type_eye_formation	0.136102	0.302511
BP_GO:0001743_optic_placode_formation	0.136102	0.302511
MF_GO:0051119_sugar_transmembrane_transporter_activity	0.136256	0.302794
BP_GO:1902622_regulation_of_neutrophil_migration	0.136268	0.302794
CC_GO:0098674_extrinsic_component_of_neuronal_dense_core_vesicle_membrane	0.136302	0.302794
CC_GO:0098922_extrinsic_component_of_dense_core_granule_membrane	0.136302	0.302794
BP_GO:0030576_Cajal_body_organization	0.136347	0.302853
CC_GO:0031968_organelle_outer_membrane	0.136427	0.302991
BP_GO:0043301_negative_regulation_of_leukocyte_degranulation	0.136556	0.303238
MF_GO:0046624_sphingolipid_transporter_activity	0.136602	0.3033
BP_GO:0044557_relaxation_of_smooth_muscle	0.136649	0.303352
BP_GO:0008354_germ_cell_migration	0.136662	0.303352
BP_GO:0010907_positive_regulation_of_glucose_metabolic_process	0.136769	0.303548
BP_GO:0033209_tumor_necrosis_factor-mediated_signaling_pathway	0.136826	0.303634
MF_GO:0004985_opioid_receptor_activity	0.136891	0.303725
BP_GO:0060379_cardiac_muscle_cell_myoblast_differentiation	0.136904	0.303725
BP_GO:0048730_epidermis_morphogenesis	0.137091	0.304101
BP_GO:1905674_regulation_of_adaptive_immune_memory_response	0.137127	0.30412
BP_GO:0140058_neuron_projection_arborization	0.137144	0.30412
BP_GO:1901525_negative_regulation_of_mitophagy	0.137155	0.30412
BP_GO:0044860_protein_localization_to_plasma_membrane_raft	0.137188	0.304152
BP_GO:0000003_reproduction	0.137206	0.304152
BP_GO:0008209_androgen_metabolic_process	0.137285	0.304288
CC_GO:0005760_gamma_DNA_polymerase_complex	0.137353	0.304364
BP_GO:0021603_cranial_nerve_formation	0.137356	0.304364
BP_GO:0021952_central_nervous_system_projection_neuron_axonogenesis	0.137484	0.304606
BP_GO:0046838_phosphorylated_carbohydrate_dephosphorylation	0.137543	0.304697
BP_GO:0120182_regulation_of_focal_adhesion_disassembly	0.137687	0.304902
BP_GO:0120183_positive_regulation_of_focal_adhesion_disassembly	0.137687	0.304902
MF_GO:0047631_ADP-ribose_diphosphatase_activity	0.137716	0.304902
BP_GO:0140468_HRI-mediated_signaling	0.137723	0.304902
BP_GO:2000142_regulation_of_DNA-templated_transcription,_initiation	0.137727	0.304902
MF_GO:0005242_inward_rectifier_potassium_channel_activity	0.137788	0.304997
BP_GO:0006004_fucose_metabolic_process	0.13789	0.3051
BP_GO:0007611_learning_or_memory	0.137909	0.3051
BP_GO:0090497_mesenchymal_cell_migration	0.13791	0.3051
BP_GO:0042278_purine_nucleoside_metabolic_process	0.137913	0.3051
BP_GO:1904350_regulation_of_protein_catabolic_process_in_the_vacuole	0.137927	0.3051
BP_GO:0043691_reverse_cholesterol_transport	0.138156	0.305566
BP_GO:0045933_positive_regulation_of_muscle_contraction	0.138189	0.3056
BP_GO:0048627_myoblast_development	0.138217	0.305621
BP_GO:0002455_humoral_immune_response_mediated_by_circulating_immunoglobulin	0.138321	0.305811
BP_GO:0038158_granulocyte_colony-stimulating_factor_signaling_pathway	0.138441	0.305993
BP_GO:0003252_negative_regulation_of_cell_proliferation_involved_in_heart_valve_morphogenesis	0.138441	0.305993
BP_GO:0009167_purine_ribonucleoside_monophosphate_metabolic_process	0.138527	0.306144
CC_GO:0031415_NatA_complex	0.138661	0.306399
MF_GO:0034237_protein_kinase_A_regulatory_subunit_binding	0.138695	0.306432
BP_GO:0021849_neuroblast_division_in_subventricular_zone	0.138734	0.306478
BP_GO:0007409_axonogenesis	0.138759	0.306487
BP_GO:0060119_inner_ear_receptor_cell_development	0.138775	0.306487
BP_GO:0007501_mesodermal_cell_fate_specification	0.138796	0.306493
MF_GO:0015114_phosphate_ion_transmembrane_transporter_activity	0.138831	0.306522
BP_GO:0001306_age-dependent_response_to_oxidative_stress	0.138846	0.306522
CC_GO:0000124_SAGA_complex	0.139014	0.306854
BP_GO:1990926_short-term_synaptic_potentiation	0.139074	0.306892
BP_GO:2000646_positive_regulation_of_receptor_catabolic_process	0.13909	0.306892
BP_GO:0034402_recruitment_of_3'-end_processing_factors_to_RNA_polymerase_II_holoenzyme_complex	0.139099	0.306892
MF_GO:0034236_protein_kinase_A_catalytic_subunit_binding	0.139105	0.306892
BP_GO:0035581_sequestering_of_extracellular_ligand_from_receptor	0.139129	0.306903
BP_GO:0048133_male_germ-line_stem_cell_asymmetric_division	0.139231	0.307056
BP_GO:0036500_ATF6-mediated_unfolded_protein_response	0.139243	0.307056
MF_GO:0070034_telomerase_RNA_binding	0.139256	0.307056
BP_GO:1903392_negative_regulation_of_adherens_junction_organization	0.139272	0.307056
MF_GO:0031705_bombesin_receptor_binding	0.139293	0.307061
BP_GO:0044818_mitotic_G2/M_transition_checkpoint	0.139394	0.307244
BP_GO:0010763_positive_regulation_of_fibroblast_migration	0.13946	0.307349
BP_GO:0070296_sarcoplasmic_reticulum_calcium_ion_transport	0.139485	0.307362
BP_GO:0120255_olefinic_compound_biosynthetic_process	0.139543	0.30745
BP_GO:0050832_defense_response_to_fungus	0.139744	0.307851
BP_GO:0051048_negative_regulation_of_secretion	0.139801	0.307936
BP_GO:1903651_positive_regulation_of_cytoplasmic_transport	0.139854	0.307982
BP_GO:0051031_tRNA_transport	0.139859	0.307982
BP_GO:1901863_positive_regulation_of_muscle_tissue_development	0.139886	0.308001
BP_GO:1904395_positive_regulation_of_skeletal_muscle_acetylcholine-gated_channel_clustering	0.139937	0.308073
BP_GO:0072207_metanephric_epithelium_development	0.140014	0.30816
BP_GO:0072170_metanephric_tubule_development	0.140014	0.30816
MF_GO:0034040_ATPase-coupled_lipid_transmembrane_transporter_activity	0.140053	0.308205
BP_GO:0090219_negative_regulation_of_lipid_kinase_activity	0.140122	0.308316
BP_GO:0150173_positive_regulation_of_phosphatidylcholine_metabolic_process	0.140219	0.308393
BP_GO:2001247_positive_regulation_of_phosphatidylcholine_biosynthetic_process	0.140219	0.308393
BP_GO:1904908_negative_regulation_of_maintenance_of_mitotic_sister_chromatid_cohesion,_telomeric	0.140245	0.308393
BP_GO:1904907_regulation_of_maintenance_of_mitotic_sister_chromatid_cohesion,_telomeric	0.140245	0.308393
BP_GO:0090205_positive_regulation_of_cholesterol_metabolic_process	0.140249	0.308393
BP_GO:0070571_negative_regulation_of_neuron_projection_regeneration	0.140378	0.308636
BP_GO:0006636_unsaturated_fatty_acid_biosynthetic_process	0.140443	0.308738
BP_GO:0097064_ncRNA_export_from_nucleus	0.140559	0.308952
MF_GO:0032184_SUMO_polymer_binding	0.140605	0.308996
BP_GO:0045830_positive_regulation_of_isotype_switching	0.140616	0.308996
BP_GO:0010269_response_to_selenium_ion	0.140637	0.309
BP_GO:0006999_nuclear_pore_organization	0.140665	0.309022
BP_GO:0097090_presynaptic_membrane_organization	0.140692	0.30904
BP_GO:0060041_retina_development_in_camera-type_eye	0.140816	0.309257
BP_GO:0090027_negative_regulation_of_monocyte_chemotaxis	0.140828	0.309257
CC_GO:0031310_intrinsic_component_of_vacuolar_membrane	0.140902	0.309312
CC_GO:0031166_integral_component_of_vacuolar_membrane	0.140902	0.309312
BP_GO:0014905_myoblast_fusion_involved_in_skeletal_muscle_regeneration	0.140938	0.309312
BP_GO:0010737_protein_kinase_A_signaling	0.14094	0.309312
BP_GO:0050820_positive_regulation_of_coagulation	0.140946	0.309312
BP_GO:0030901_midbrain_development	0.141028	0.30945
BP_GO:0014013_regulation_of_gliogenesis	0.141087	0.30954
BP_GO:0035513_oxidative_RNA_demethylation	0.141136	0.309565
MF_GO:0035515_oxidative_RNA_demethylase_activity	0.141136	0.309565
BP_GO:2000406_positive_regulation_of_T_cell_migration	0.141202	0.309669
MF_GO:1990380_Lys48-specific_deubiquitinase_activity	0.141257	0.309722
BP_GO:0009048_dosage_compensation_by_inactivation_of_X_chromosome	0.141285	0.309722
MF_GO:0016779_nucleotidyltransferase_activity	0.1413	0.309722
BP_GO:0198738_cell-cell_signaling_by_wnt	0.141319	0.309722
CC_GO:0002133_polycystin_complex	0.141319	0.309722
BP_GO:0006290_pyrimidine_dimer_repair	0.141349	0.309747
MF_GO:0043262_adenosine-diphosphatase_activity	0.141422	0.309821
MF_GO:0070717_poly-purine_tract_binding	0.141428	0.309821
BP_GO:0051972_regulation_of_telomerase_activity	0.141439	0.309821
BP_GO:2000010_positive_regulation_of_protein_localization_to_cell_surface	0.141576	0.31008
BP_GO:0007077_mitotic_nuclear_envelope_disassembly	0.141642	0.310183
BP_GO:0003231_cardiac_ventricle_development	0.141773	0.310402
BP_GO:1905930_regulation_of_vascular_associated_smooth_muscle_cell_differentiation_involved_in_phenotypic_switching	0.141797	0.310402
BP_GO:1905915_regulation_of_cell_differentiation_involved_in_phenotypic_switching	0.141797	0.310402
BP_GO:0072044_collecting_duct_development	0.141863	0.310454
BP_GO:2000144_positive_regulation_of_DNA-templated_transcription,_initiation	0.141876	0.310454
BP_GO:0032763_regulation_of_mast_cell_cytokine_production	0.141892	0.310454
BP_GO:0010713_negative_regulation_of_collagen_metabolic_process	0.141896	0.310454
BP_GO:0051387_negative_regulation_of_neurotrophin_TRK_receptor_signaling_pathway	0.141965	0.310565
BP_GO:0031627_telomeric_loop_formation	0.142039	0.310655
BP_GO:0016045_detection_of_bacterium	0.142044	0.310655
BP_GO:0006771_riboflavin_metabolic_process	0.142096	0.31073
BP_GO:1901381_positive_regulation_of_potassium_ion_transmembrane_transport	0.142197	0.31091
BP_GO:2000648_positive_regulation_of_stem_cell_proliferation	0.142258	0.311001
BP_GO:0061402_positive_regulation_of_transcription_from_RNA_polymerase_II_promoter_in_response_to_acidic_pH	0.142399	0.311238
BP_GO:0031000_response_to_caffeine	0.142404	0.311238
MF_GO:0008332_low_voltage-gated_calcium_channel_activity	0.142491	0.311388
CC_GO:0070369_beta-catenin-TCF7L2_complex	0.142554	0.31143
BP_GO:0072488_ammonium_transmembrane_transport	0.142585	0.31143
MF_GO:0008519_ammonium_transmembrane_transporter_activity	0.142585	0.31143
BP_GO:0015696_ammonium_transport	0.142585	0.31143
BP_GO:0034392_negative_regulation_of_smooth_muscle_cell_apoptotic_process	0.142621	0.31145
MF_GO:0016418_S-acetyltransferase_activity	0.142632	0.31145
BP_GO:0051650_establishment_of_vesicle_localization	0.142728	0.311543
MF_GO:0120250_fatty_acid_omega-hydroxylase_activity	0.14273	0.311543
MF_GO:0102033_long-chain_fatty_acid_omega-hydroxylase_activity	0.14273	0.311543
BP_GO:0006104_succinyl-CoA_metabolic_process	0.142878	0.311807
BP_GO:0043376_regulation_of_CD8-positive,_alpha-beta_T_cell_differentiation	0.142889	0.311807
BP_GO:0034435_cholesterol_esterification	0.143039	0.312002
BP_GO:0034434_sterol_esterification	0.143039	0.312002
BP_GO:0034433_steroid_esterification	0.143039	0.312002
BP_GO:0046629_gamma-delta_T_cell_activation	0.143053	0.312002
BP_GO:0002578_negative_regulation_of_antigen_processing_and_presentation	0.143128	0.312124
BP_GO:0000294_nuclear-transcribed_mRNA_catabolic_process,_endonucleolytic_cleavage-dependent_decay	0.143149	0.312128
BP_GO:2000756_regulation_of_peptidyl-lysine_acetylation	0.143209	0.31222
MF_GO:0052745_inositol_phosphate_phosphatase_activity	0.143253	0.312274
BP_GO:0097264_self_proteolysis	0.143477	0.312616
CC_GO:0044665_MLL1/2_complex	0.143484	0.312616
CC_GO:0071339_MLL1_complex	0.143484	0.312616
CC_GO:0030895_apolipoprotein_B_mRNA_editing_enzyme_complex	0.143485	0.312616
BP_GO:0072034_renal_vesicle_induction	0.14361	0.312848
MF_GO:0003688_DNA_replication_origin_binding	0.143638	0.312867
MF_GO:0005298_proline:sodium_symporter_activity	0.143695	0.31295
BP_GO:0042491_inner_ear_auditory_receptor_cell_differentiation	0.143756	0.313041
MF_GO:0031726_CCR1_chemokine_receptor_binding	0.143822	0.313146
BP_GO:0070487_monocyte_aggregation	0.143928	0.313317
MF_GO:0004906_interferon-gamma_receptor_activity	0.143952	0.313317
BP_GO:0035166_post-embryonic_hemopoiesis	0.143958	0.313317
MF_GO:0070492_oligosaccharide_binding	0.144157	0.313711
BP_GO:0071400_cellular_response_to_oleic_acid	0.144247	0.313864
BP_GO:0031077_post-embryonic_camera-type_eye_development	0.14438	0.314114
MF_GO:0005031_tumor_necrosis_factor-activated_receptor_activity	0.14445	0.314225
BP_GO:2000110_negative_regulation_of_macrophage_apoptotic_process	0.144523	0.314313
CC_GO:0090543_Flemming_body	0.144528	0.314313
BP_GO:1902902_negative_regulation_of_autophagosome_assembly	0.144571	0.314363
BP_GO:1905209_positive_regulation_of_cardiocyte_differentiation	0.144625	0.314441
BP_GO:0031935_regulation_of_chromatin_silencing	0.144809	0.314799
MF_GO:0030296_protein_tyrosine_kinase_activator_activity	0.144842	0.31483
BP_GO:0010758_regulation_of_macrophage_chemotaxis	0.144891	0.314895
BP_GO:0070536_protein_K63-linked_deubiquitination	0.144912	0.314901
MF_GO:0003887_DNA-directed_DNA_polymerase_activity	0.144974	0.314994
BP_GO:0097681_double-strand_break_repair_via_alternative_nonhomologous_end_joining	0.145007	0.315024
MF_GO:0005111_type_2_fibroblast_growth_factor_receptor_binding	0.145119	0.315227
BP_GO:0051142_positive_regulation_of_NK_T_cell_proliferation	0.14515	0.315253
BP_GO:1900125_regulation_of_hyaluronan_biosynthetic_process	0.145314	0.31546
CC_GO:0106068_SUMO_ligase_complex	0.145326	0.31546
MF_GO:0048156_tau_protein_binding	0.145344	0.31546
BP_GO:0060574_intestinal_epithelial_cell_maturation	0.145354	0.31546
BP_GO:1905671_regulation_of_lysosome_organization	0.145358	0.31546
CC_GO:1990498_mitotic_spindle_microtubule	0.145382	0.31546
BP_GO:0070948_regulation_of_neutrophil_mediated_cytotoxicity	0.145396	0.31546
MF_GO:0023023_MHC_protein_complex_binding	0.145407	0.31546
CC_GO:0019867_outer_membrane	0.145416	0.31546
BP_GO:1990709_presynaptic_active_zone_organization	0.145538	0.315683
BP_GO:0071288_cellular_response_to_mercury_ion	0.145569	0.315709
BP_GO:0052151_positive_regulation_by_symbiont_of_host_apoptotic_process	0.145752	0.315983
BP_GO:0052042_positive_regulation_by_symbiont_of_host_programmed_cell_death	0.145752	0.315983
BP_GO:0060139_positive_regulation_of_apoptotic_process_by_virus	0.145752	0.315983
MF_GO:0004908_interleukin-1_receptor_activity	0.145879	0.316196
BP_GO:0060113_inner_ear_receptor_cell_differentiation	0.145888	0.316196
BP_GO:0051124_synaptic_growth_at_neuromuscular_junction	0.146043	0.31649
BP_GO:0031547_brain-derived_neurotrophic_factor_receptor_signaling_pathway	0.146099	0.31657
BP_GO:0071286_cellular_response_to_magnesium_ion	0.146167	0.316676
BP_GO:1902990_mitotic_telomere_maintenance_via_semi-conservative_replication	0.146209	0.316726
BP_GO:0019050_suppression_by_virus_of_host_apoptotic_process	0.146445	0.317196
CC_GO:0097651_phosphatidylinositol_3-kinase_complex,_class_I	0.146571	0.317392
BP_GO:0038172_interleukin-33-mediated_signaling_pathway	0.146574	0.317392
BP_GO:0046348_amino_sugar_catabolic_process	0.146706	0.317636
BP_GO:0048843_negative_regulation_of_axon_extension_involved_in_axon_guidance	0.146776	0.317696
BP_GO:0007231_osmosensory_signaling_pathway	0.146776	0.317696
BP_GO:0046174_polyol_catabolic_process	0.146791	0.317696
MF_GO:0004602_glutathione_peroxidase_activity	0.146931	0.317959
BP_GO:0071307_cellular_response_to_vitamin_K	0.14696	0.31798
BP_GO:1902950_regulation_of_dendritic_spine_maintenance	0.147112	0.318268
BP_GO:1901021_positive_regulation_of_calcium_ion_transmembrane_transporter_activity	0.147176	0.318336
MF_GO:0045499_chemorepellent_activity	0.147182	0.318336
BP_GO:0009566_fertilization	0.147222	0.31838
BP_GO:0072711_cellular_response_to_hydroxyurea	0.147275	0.31839
BP_GO:0098713_leucine_import_across_plasma_membrane	0.147283	0.31839
BP_GO:1903801_L-leucine_import_across_plasma_membrane	0.147283	0.31839
CC_GO:0030133_transport_vesicle	0.147468	0.318747
MF_GO:0004515_nicotinate-nucleotide_adenylyltransferase_activity	0.147569	0.318925
MF_GO:0070097_delta-catenin_binding	0.14761	0.318971
MF_GO:0051117_ATPase_binding	0.14767	0.319024
BP_GO:0038018_Wnt_receptor_catabolic_process	0.147672	0.319024
CC_GO:0000793_condensed_chromosome	0.147738	0.319125
BP_GO:1904690_positive_regulation_of_cytoplasmic_translational_initiation	0.147887	0.319404
BP_GO:2000338_regulation_of_chemokine_(C-X-C_motif)_ligand_1_production	0.147952	0.319504
BP_GO:0090160_Golgi_to_lysosome_transport	0.148174	0.319918
BP_GO:0072583_clathrin-dependent_endocytosis	0.148249	0.319918
MF_GO:0035402_histone_kinase_activity_(H3-T11_specific)	0.148255	0.319918
BP_GO:0035407_histone_H3-T11_phosphorylation	0.148255	0.319918
MF_GO:0034056_estrogen_response_element_binding	0.148298	0.319918
BP_GO:0043922_negative_regulation_by_host_of_viral_transcription	0.14831	0.319918
BP_GO:0036324_vascular_endothelial_growth_factor_receptor-2_signaling_pathway	0.148324	0.319918
BP_GO:0010171_body_morphogenesis	0.148339	0.319918
BP_GO:0018230_peptidyl-L-cysteine_S-palmitoylation	0.14835	0.319918
BP_GO:0018231_peptidyl-S-diacylglycerol-L-cysteine_biosynthetic_process_from_peptidyl-cysteine	0.14835	0.319918
BP_GO:0043901_negative_regulation_of_multi-organism_process	0.148355	0.319918
BP_GO:0071374_cellular_response_to_parathyroid_hormone_stimulus	0.148574	0.320349
MF_GO:0004620_phospholipase_activity	0.148765	0.320717
CC_GO:0097135_cyclin_E2-CDK2_complex	0.148918	0.320904
BP_GO:1904590_negative_regulation_of_protein_import	0.148919	0.320904
BP_GO:0042308_negative_regulation_of_protein_import_into_nucleus	0.148919	0.320904
BP_GO:0010818_T_cell_chemotaxis	0.148928	0.320904
BP_GO:0042819_vitamin_B6_biosynthetic_process	0.14923	0.321513
BP_GO:0032886_regulation_of_microtubule-based_process	0.149426	0.321861
BP_GO:2000020_positive_regulation_of_male_gonad_development	0.14945	0.321861
BP_GO:1905941_positive_regulation_of_gonad_development	0.14945	0.321861
BP_GO:0061181_regulation_of_chondrocyte_development	0.149534	0.322001
BP_GO:0060998_regulation_of_dendritic_spine_development	0.149564	0.322023
BP_GO:0006972_hyperosmotic_response	0.149601	0.322062
MF_GO:0005173_stem_cell_factor_receptor_binding	0.14969	0.322194
BP_GO:0010935_regulation_of_macrophage_cytokine_production	0.149702	0.322194
BP_GO:0070198_protein_localization_to_chromosome,_telomeric_region	0.149761	0.32228
BP_GO:0043111_replication_fork_arrest	0.149841	0.32241
BP_GO:0086092_regulation_of_the_force_of_heart_contraction_by_cardiac_conduction	0.14993	0.322553
MF_GO:0008081_phosphoric_diester_hydrolase_activity	0.149972	0.322553
BP_GO:0097384_cellular_lipid_biosynthetic_process	0.150006	0.322553
BP_GO:0008611_ether_lipid_biosynthetic_process	0.150006	0.322553
BP_GO:0046504_glycerol_ether_biosynthetic_process	0.150006	0.322553
BP_GO:0072014_proximal_tubule_development	0.150024	0.322553
MF_GO:0032405_MutLalpha_complex_binding	0.150108	0.322661
MF_GO:0030546_signaling_receptor_activator_activity	0.150112	0.322661
BP_GO:0003162_atrioventricular_node_development	0.150464	0.323376
BP_GO:0098773_skin_epidermis_development	0.150516	0.323445
MF_GO:0015180_L-alanine_transmembrane_transporter_activity	0.150661	0.323714
BP_GO:0061512_protein_localization_to_cilium	0.150744	0.323825
BP_GO:0070868_heterochromatin_organization_involved_in_chromatin_silencing	0.150751	0.323825
MF_GO:0022829_wide_pore_channel_activity	0.150812	0.323891
BP_GO:0042026_protein_refolding	0.150821	0.323891
BP_GO:0006476_protein_deacetylation	0.150856	0.323896
BP_GO:1905323_telomerase_holoenzyme_complex_assembly	0.150862	0.323896
BP_GO:0061156_pulmonary_artery_morphogenesis	0.151005	0.324083
BP_GO:0097474_retinal_cone_cell_apoptotic_process	0.151027	0.324083
BP_GO:0042480_negative_regulation_of_eye_photoreceptor_cell_development	0.151027	0.324083
BP_GO:0042478_regulation_of_eye_photoreceptor_cell_development	0.151027	0.324083
BP_GO:0009838_abscission	0.151165	0.324257
BP_GO:0070244_negative_regulation_of_thymocyte_apoptotic_process	0.151209	0.324257
BP_GO:0042489_negative_regulation_of_odontogenesis_of_dentin-containing_tooth	0.151215	0.324257
BP_GO:0110111_negative_regulation_of_animal_organ_morphogenesis	0.151215	0.324257
BP_GO:0042483_negative_regulation_of_odontogenesis	0.151215	0.324257
MF_GO:0016670_oxidoreductase_activity,_acting_on_a_sulfur_group_of_donors,_oxygen_as_acceptor	0.151257	0.324257
MF_GO:0106306_protein_serine_phosphatase_activity	0.151264	0.324257
MF_GO:0106307_protein_threonine_phosphatase_activity	0.151264	0.324257
BP_GO:0007338_single_fertilization	0.151299	0.32429
BP_GO:0106071_positive_regulation_of_adenylate_cyclase-activating_G_protein-coupled_receptor_signaling_pathway	0.151348	0.324353
CC_GO:0043596_nuclear_replication_fork	0.151394	0.32441
CC_GO:0070652_HAUS_complex	0.151691	0.325006
MF_GO:0004800_thyroxine_5'-deiodinase_activity	0.151765	0.325082
BP_GO:0010770_positive_regulation_of_cell_morphogenesis_involved_in_differentiation	0.151766	0.325082
BP_GO:0052027_modulation_by_symbiont_of_host_signal_transduction_pathway	0.151914	0.325315
BP_GO:0044501_modulation_of_signal_transduction_in_other_organism	0.151914	0.325315
BP_GO:0010523_negative_regulation_of_calcium_ion_transport_into_cytosol	0.151982	0.325381
BP_GO:0034111_negative_regulation_of_homotypic_cell-cell_adhesion	0.151984	0.325381
BP_GO:0048819_regulation_of_hair_follicle_maturation	0.152141	0.325676
BP_GO:0070384_Harderian_gland_development	0.152212	0.325785
BP_GO:0048515_spermatid_differentiation	0.152299	0.325929
BP_GO:0043388_positive_regulation_of_DNA_binding	0.152382	0.32606
BP_GO:0021553_olfactory_nerve_development	0.152399	0.32606
BP_GO:0021644_vagus_nerve_morphogenesis	0.152426	0.326076
BP_GO:2001255_positive_regulation_of_histone_H3-K36_trimethylation	0.152507	0.326207
BP_GO:0018879_biphenyl_metabolic_process	0.152561	0.32628
BP_GO:0003105_negative_regulation_of_glomerular_filtration	0.152668	0.326406
BP_GO:0002891_positive_regulation_of_immunoglobulin_mediated_immune_response	0.152679	0.326406
BP_GO:0002714_positive_regulation_of_B_cell_mediated_immunity	0.152679	0.326406
BP_GO:0033184_positive_regulation_of_histone_ubiquitination	0.152776	0.32654
BP_GO:0051168_nuclear_export	0.152781	0.32654
CC_GO:0016035_zeta_DNA_polymerase_complex	0.152937	0.326833
BP_GO:1901503_ether_biosynthetic_process	0.152981	0.326884
MF_GO:0004540_ribonuclease_activity	0.153035	0.326958
BP_GO:0043084_penile_erection	0.153102	0.327059
BP_GO:0060545_positive_regulation_of_necroptotic_process	0.153129	0.327074
BP_GO:0007256_activation_of_JNKK_activity	0.153338	0.327468
BP_GO:0006543_glutamine_catabolic_process	0.153352	0.327468
BP_GO:1903209_positive_regulation_of_oxidative_stress-induced_cell_death	0.153415	0.32756
MF_GO:0015081_sodium_ion_transmembrane_transporter_activity	0.153477	0.327651
BP_GO:0046627_negative_regulation_of_insulin_receptor_signaling_pathway	0.153515	0.327688
BP_GO:0002479_antigen_processing_and_presentation_of_exogenous_peptide_antigen_via_MHC_class_I,_TAP-dependent	0.153575	0.327776
MF_GO:0070915_lysophosphatidic_acid_receptor_activity	0.153633	0.327837
BP_GO:2000864_regulation_of_estradiol_secretion	0.153644	0.327837
MF_GO:0050543_icosatetraenoic_acid_binding	0.153672	0.327857
BP_GO:0032695_negative_regulation_of_interleukin-12_production	0.153952	0.328411
BP_GO:0090520_sphingolipid_mediated_signaling_pathway	0.154036	0.328519
BP_GO:0021794_thalamus_development	0.154042	0.328519
BP_GO:0018027_peptidyl-lysine_dimethylation	0.154088	0.328576
BP_GO:1905301_regulation_of_macropinocytosis	0.154239	0.328832
CC_GO:0033010_paranodal_junction	0.154248	0.328832
BP_GO:0051365_cellular_response_to_potassium_ion_starvation	0.154306	0.328913
BP_GO:0021780_glial_cell_fate_specification	0.154357	0.328938
BP_GO:0021778_oligodendrocyte_cell_fate_specification	0.154357	0.328938
BP_GO:0006741_NADP_biosynthetic_process	0.154395	0.328976
BP_GO:0001845_phagolysosome_assembly	0.154453	0.329058
MF_GO:0004505_phenylalanine_4-monooxygenase_activity	0.154484	0.329081
BP_GO:1902855_regulation_of_non-motile_cilium_assembly	0.154566	0.329134
MF_GO:0016890_site-specific_endodeoxyribonuclease_activity,_specific_for_altered_base	0.154568	0.329134
BP_GO:0030910_olfactory_placode_formation	0.154568	0.329134
BP_GO:0001970_positive_regulation_of_activation_of_membrane_attack_complex	0.154704	0.32931
BP_GO:2000812_regulation_of_barbed-end_actin_filament_capping	0.154708	0.32931
BP_GO:0044770_cell_cycle_phase_transition	0.15471	0.32931
CC_GO:0034363_intermediate-density_lipoprotein_particle	0.154786	0.32943
BP_GO:0071655_regulation_of_granulocyte_colony-stimulating_factor_production	0.154813	0.329446
BP_GO:0000226_microtubule_cytoskeleton_organization	0.154874	0.329533
CC_GO:0060170_ciliary_membrane	0.15495	0.329652
BP_GO:1903348_positive_regulation_of_bicellular_tight_junction_assembly	0.155148	0.330015
BP_GO:1902065_response_to_L-glutamate	0.15516	0.330015
BP_GO:0006378_mRNA_polyadenylation	0.155205	0.330069
BP_GO:0048070_regulation_of_developmental_pigmentation	0.155288	0.330161
BP_GO:2000628_regulation_of_miRNA_metabolic_process	0.155288	0.330161
MF_GO:0031491_nucleosome_binding	0.155358	0.330266
BP_GO:0052203_modulation_of_catalytic_activity_in_other_organism_involved_in_symbiotic_interaction	0.155464	0.330438
BP_GO:0021781_glial_cell_fate_commitment	0.155478	0.330438
BP_GO:0031102_neuron_projection_regeneration	0.155593	0.33064
MF_GO:0000033_alpha-1,3-mannosyltransferase_activity	0.155709	0.33082
BP_GO:0080009_mRNA_methylation	0.155717	0.33082
BP_GO:0016114_terpenoid_biosynthetic_process	0.155801	0.330956
BP_GO:0010961_cellular_magnesium_ion_homeostasis	0.155882	0.331085
BP_GO:1903748_negative_regulation_of_establishment_of_protein_localization_to_mitochondrion	0.156037	0.331372
BP_GO:0008090_retrograde_axonal_transport	0.156116	0.331497
BP_GO:0002377_immunoglobulin_production	0.156239	0.331677
BP_GO:0034453_microtubule_anchoring	0.156241	0.331677
CC_GO:0097014_ciliary_plasm	0.156358	0.331879
CC_GO:0046930_pore_complex	0.156376	0.331879
MF_GO:0015275_stretch-activated,_cation-selective,_calcium_channel_activity	0.156427	0.331899
MF_GO:0140135_mechanosensitive_cation_channel_activity	0.156427	0.331899
BP_GO:0043247_telomere_maintenance_in_response_to_DNA_damage	0.156462	0.331899
BP_GO:0060314_regulation_of_ryanodine-sensitive_calcium-release_channel_activity	0.156465	0.331899
BP_GO:1902309_negative_regulation_of_peptidyl-serine_dephosphorylation	0.156538	0.332012
BP_GO:0150011_regulation_of_neuron_projection_arborization	0.156573	0.332045
MF_GO:0004957_prostaglandin_E_receptor_activity	0.156605	0.33207
MF_GO:0000030_mannosyltransferase_activity	0.156632	0.332085
BP_GO:0071922_regulation_of_cohesin_loading	0.156672	0.332115
BP_GO:0051926_negative_regulation_of_calcium_ion_transport	0.156686	0.332115
MF_GO:0008418_protein-N-terminal_asparagine_amidohydrolase_activity	0.15673	0.332165
CC_GO:0031680_G-protein_beta/gamma-subunit_complex	0.156847	0.332371
BP_GO:0051340_regulation_of_ligase_activity	0.156925	0.332458
BP_GO:1904153_negative_regulation_of_retrograde_protein_transport,_ER_to_cytosol	0.156928	0.332458
BP_GO:0032379_positive_regulation_of_intracellular_lipid_transport	0.157122	0.332741
BP_GO:0032382_positive_regulation_of_intracellular_sterol_transport	0.157122	0.332741
BP_GO:0032385_positive_regulation_of_intracellular_cholesterol_transport	0.157122	0.332741
MF_GO:0048408_epidermal_growth_factor_binding	0.157145	0.332747
BP_GO:0007064_mitotic_sister_chromatid_cohesion	0.157217	0.332857
BP_GO:1903650_negative_regulation_of_cytoplasmic_transport	0.157257	0.3329
CC_GO:0032839_dendrite_cytoplasm	0.15733	0.33293
BP_GO:0045917_positive_regulation_of_complement_activation	0.157339	0.33293
BP_GO:0045542_positive_regulation_of_cholesterol_biosynthetic_process	0.157351	0.33293
BP_GO:0106120_positive_regulation_of_sterol_biosynthetic_process	0.157351	0.33293
BP_GO:0072393_microtubule_anchoring_at_microtubule_organizing_center	0.157464	0.333128
BP_GO:0042398_cellular_modified_amino_acid_biosynthetic_process	0.157551	0.333265
BP_GO:0060809_mesodermal_to_mesenchymal_transition_involved_in_gastrulation	0.157583	0.333265
BP_GO:0015889_cobalamin_transport	0.15759	0.333265
BP_GO:1990845_adaptive_thermogenesis	0.157609	0.333265
MF_GO:0016634_oxidoreductase_activity,_acting_on_the_CH-CH_group_of_donors,_oxygen_as_acceptor	0.157734	0.333485
BP_GO:0002584_negative_regulation_of_antigen_processing_and_presentation_of_peptide_antigen	0.157887	0.333768
BP_GO:0035590_purinergic_nucleotide_receptor_signaling_pathway	0.157909	0.33377
BP_GO:0006895_Golgi_to_endosome_transport	0.157962	0.333841
BP_GO:0070918_production_of_small_RNA_involved_in_gene_silencing_by_RNA	0.158155	0.334164
BP_GO:0031050_dsRNA_processing	0.158155	0.334164
BP_GO:1900739_regulation_of_protein_insertion_into_mitochondrial_membrane_involved_in_apoptotic_signaling_pathway	0.158234	0.334245
BP_GO:1900740_positive_regulation_of_protein_insertion_into_mitochondrial_membrane_involved_in_apoptotic_signaling_pathway	0.158234	0.334245
CC_GO:0002081_outer_acrosomal_membrane	0.158302	0.334346
BP_GO:0002701_negative_regulation_of_production_of_molecular_mediator_of_immune_response	0.158357	0.334422
BP_GO:0008206_bile_acid_metabolic_process	0.158385	0.334437
MF_GO:0004572_mannosyl-oligosaccharide_1,3-1,6-alpha-mannosidase_activity	0.15844	0.334485
CC_GO:0099524_postsynaptic_cytosol	0.158448	0.334485
BP_GO:1905205_positive_regulation_of_connective_tissue_replacement	0.158814	0.335215
BP_GO:2001188_regulation_of_T_cell_activation_via_T_cell_receptor_contact_with_antigen_bound_to_MHC_molecule_on_antigen_presenting_cell	0.158873	0.335297
MF_GO:0015145_monosaccharide_transmembrane_transporter_activity	0.159066	0.335615
BP_GO:0034032_purine_nucleoside_bisphosphate_metabolic_process	0.159104	0.335615
BP_GO:0033865_nucleoside_bisphosphate_metabolic_process	0.159104	0.335615
BP_GO:0033875_ribonucleoside_bisphosphate_metabolic_process	0.159104	0.335615
BP_GO:1903430_negative_regulation_of_cell_maturation	0.159206	0.335778
MF_GO:0030280_structural_constituent_of_skin_epidermis	0.159222	0.335778
BP_GO:1903393_positive_regulation_of_adherens_junction_organization	0.159244	0.335783
MF_GO:0003796_lysozyme_activity	0.159267	0.335789
BP_GO:1900157_regulation_of_bone_mineralization_involved_in_bone_maturation	0.159329	0.335877
BP_GO:1900027_regulation_of_ruffle_assembly	0.159362	0.335905
BP_GO:0032735_positive_regulation_of_interleukin-12_production	0.159428	0.336001
BP_GO:0022028_tangential_migration_from_the_subventricular_zone_to_the_olfactory_bulb	0.159487	0.336083
BP_GO:0032530_regulation_of_microvillus_organization	0.159522	0.336107
BP_GO:2000627_positive_regulation_of_miRNA_catabolic_process	0.159539	0.336107
MF_GO:0042162_telomeric_DNA_binding	0.159592	0.336125
MF_GO:0017020_myosin_phosphatase_regulator_activity	0.159607	0.336125
CC_GO:0034098_VCP-NPL4-UFD1_AAA_ATPase_complex	0.159641	0.336125
BP_GO:0061158_3'-UTR-mediated_mRNA_destabilization	0.159654	0.336125
BP_GO:0071264_positive_regulation_of_translational_initiation_in_response_to_starvation	0.159689	0.336125
BP_GO:0140469_GCN2-mediated_signaling	0.159689	0.336125
BP_GO:0071262_regulation_of_translational_initiation_in_response_to_starvation	0.159689	0.336125
CC_GO:0097058_CRLF-CLCF1_complex	0.1598	0.336311
BP_GO:0007626_locomotory_behavior	0.159834	0.336311
BP_GO:0018401_peptidyl-proline_hydroxylation_to_4-hydroxy-L-proline	0.159838	0.336311
BP_GO:0061101_neuroendocrine_cell_differentiation	0.159862	0.336319
BP_GO:0010716_negative_regulation_of_extracellular_matrix_disassembly	0.159903	0.336362
BP_GO:1902630_regulation_of_membrane_hyperpolarization	0.160024	0.336534
BP_GO:2000272_negative_regulation_of_signaling_receptor_activity	0.160025	0.336534
BP_GO:0046031_ADP_metabolic_process	0.160156	0.336767
MF_GO:0000182_rDNA_binding	0.160292	0.336946
BP_GO:0046832_negative_regulation_of_RNA_export_from_nucleus	0.160302	0.336946
BP_GO:0032240_negative_regulation_of_nucleobase-containing_compound_transport	0.160302	0.336946
CC_GO:0060171_stereocilium_membrane	0.160368	0.337043
MF_GO:0050509_N-acetylglucosaminyl-proteoglycan_4-beta-glucuronosyltransferase_activity	0.160442	0.337056
MF_GO:0042328_heparan_sulfate_N-acetylglucosaminyltransferase_activity	0.160442	0.337056
BP_GO:0006842_tricarboxylic_acid_transport	0.160497	0.337056
MF_GO:0015142_tricarboxylic_acid_transmembrane_transporter_activity	0.160497	0.337056
BP_GO:0015746_citrate_transport	0.160497	0.337056
MF_GO:0015137_citrate_transmembrane_transporter_activity	0.160497	0.337056
BP_GO:1903531_negative_regulation_of_secretion_by_cell	0.160535	0.337056
BP_GO:0021984_adenohypophysis_development	0.160537	0.337056
BP_GO:0043457_regulation_of_cellular_respiration	0.160582	0.337056
BP_GO:0034196_acylglycerol_transport	0.160609	0.337056
BP_GO:0034197_triglyceride_transport	0.160609	0.337056
BP_GO:0031333_negative_regulation_of_protein-containing_complex_assembly	0.160618	0.337056
CC_GO:0044232_organelle_membrane_contact_site	0.160679	0.337119
BP_GO:0036151_phosphatidylcholine_acyl-chain_remodeling	0.160734	0.337119
BP_GO:1902116_negative_regulation_of_organelle_assembly	0.160736	0.337119
BP_GO:0071526_semaphorin-plexin_signaling_pathway	0.160744	0.337119
BP_GO:0032499_detection_of_peptidoglycan	0.160749	0.337119
BP_GO:1904938_planar_cell_polarity_pathway_involved_in_axon_guidance	0.160814	0.337214
BP_GO:0002635_negative_regulation_of_germinal_center_formation	0.160945	0.337444
BP_GO:1900147_regulation_of_Schwann_cell_migration	0.160974	0.337464
BP_GO:1904894_positive_regulation_of_receptor_signaling_pathway_via_STAT	0.161035	0.337548
BP_GO:0007399_nervous_system_development	0.161088	0.337618
BP_GO:0000726_non-recombinational_repair	0.161186	0.33778
BP_GO:0055012_ventricular_cardiac_muscle_cell_differentiation	0.161252	0.337877
CC_GO:0030905_retromer,_tubulation_complex	0.161328	0.337948
BP_GO:0070164_negative_regulation_of_adiponectin_secretion	0.161348	0.337948
BP_GO:0001821_histamine_secretion	0.161362	0.337948
CC_GO:0071664_catenin-TCF7L2_complex	0.161368	0.337948
MF_GO:0004869_cysteine-type_endopeptidase_inhibitor_activity	0.161455	0.338088
BP_GO:1904448_regulation_of_aspartate_secretion	0.161589	0.338283
BP_GO:1904450_positive_regulation_of_aspartate_secretion	0.161589	0.338283
CC_GO:0030660_Golgi-associated_vesicle_membrane	0.16161	0.338284
BP_GO:0042559_pteridine-containing_compound_biosynthetic_process	0.161636	0.338298
BP_GO:0061082_myeloid_leukocyte_cytokine_production	0.161775	0.338545
CC_GO:0032426_stereocilium_tip	0.161859	0.338679
BP_GO:0021799_cerebral_cortex_radially_oriented_cell_migration	0.161945	0.338789
BP_GO:0044242_cellular_lipid_catabolic_process	0.161952	0.338789
MF_GO:0008227_G_protein-coupled_amine_receptor_activity	0.162005	0.338835
BP_GO:0046477_glycosylceramide_catabolic_process	0.162015	0.338835
MF_GO:0015924_mannosyl-oligosaccharide_mannosidase_activity	0.162067	0.338901
BP_GO:1905603_regulation_of_blood-brain_barrier_permeability	0.162144	0.33899
MF_GO:0002114_interleukin-33_receptor_activity	0.16215	0.33899
BP_GO:0034242_negative_regulation_of_syncytium_formation_by_plasma_membrane_fusion	0.162178	0.339006
BP_GO:0086003_cardiac_muscle_cell_contraction	0.162241	0.339094
BP_GO:0055067_monovalent_inorganic_cation_homeostasis	0.162265	0.339102
MF_GO:0034618_arginine_binding	0.162313	0.339106
CC_GO:1990075_periciliary_membrane_compartment	0.162335	0.339106
BP_GO:0035441_cell_migration_involved_in_vasculogenesis	0.162348	0.339106
BP_GO:0034462_small-subunit_processome_assembly	0.162348	0.339106
CC_GO:0042587_glycogen_granule	0.162418	0.339209
CC_GO:0036117_hyaluranon_cable	0.16246	0.339234
BP_GO:0042048_olfactory_behavior	0.162481	0.339234
BP_GO:0010642_negative_regulation_of_platelet-derived_growth_factor_receptor_signaling_pathway	0.162492	0.339234
BP_GO:0009593_detection_of_chemical_stimulus	0.162539	0.33929
BP_GO:0045776_negative_regulation_of_blood_pressure	0.162573	0.339318
BP_GO:0010133_proline_catabolic_process_to_glutamate	0.162741	0.339601
CC_GO:0098831_presynaptic_active_zone_cytoplasmic_component	0.162768	0.339601
BP_GO:0070634_transepithelial_ammonium_transport	0.162769	0.339601
MF_GO:0004969_histamine_receptor_activity	0.162798	0.339619
BP_GO:1903214_regulation_of_protein_targeting_to_mitochondrion	0.162851	0.339685
MF_GO:0030626_U12_snRNA_binding	0.162939	0.339816
MF_GO:0016262_protein_N-acetylglucosaminyltransferase_activity	0.162969	0.339816
BP_GO:0050689_negative_regulation_of_defense_response_to_virus_by_host	0.162992	0.339816
MF_GO:0070403_NAD+_binding	0.163006	0.339816
BP_GO:0000454_snoRNA_guided_rRNA_pseudouridine_synthesis	0.163015	0.339816
BP_GO:0003010_voluntary_skeletal_muscle_contraction	0.163164	0.340041
BP_GO:0014721_twitch_skeletal_muscle_contraction	0.163164	0.340041
BP_GO:1903905_positive_regulation_of_establishment_of_T_cell_polarity	0.163192	0.340057
BP_GO:1902915_negative_regulation_of_protein_polyubiquitination	0.163289	0.340173
MF_GO:0004559_alpha-mannosidase_activity	0.163296	0.340173
CC_GO:0042581_specific_granule	0.163309	0.340173
BP_GO:0042424_catecholamine_catabolic_process	0.163405	0.340208
BP_GO:0019614_catechol-containing_compound_catabolic_process	0.163405	0.340208
BP_GO:0042420_dopamine_catabolic_process	0.163405	0.340208
BP_GO:0006491_N-glycan_processing	0.163408	0.340208
BP_GO:0006768_biotin_metabolic_process	0.163462	0.340278
BP_GO:0061370_testosterone_biosynthetic_process	0.163592	0.340506
BP_GO:0009256_10-formyltetrahydrofolate_metabolic_process	0.163637	0.340558
BP_GO:1902732_positive_regulation_of_chondrocyte_proliferation	0.163697	0.340639
BP_GO:0045955_negative_regulation_of_calcium_ion-dependent_exocytosis	0.163755	0.340679
BP_GO:0019322_pentose_biosynthetic_process	0.163757	0.340679
BP_GO:0071285_cellular_response_to_lithium_ion	0.163869	0.34087
BP_GO:0043305_negative_regulation_of_mast_cell_degranulation	0.164046	0.341152
BP_GO:0002887_negative_regulation_of_myeloid_leukocyte_mediated_immunity	0.164046	0.341152
CC_GO:0036379_myofilament	0.164188	0.341357
BP_GO:0060352_cell_adhesion_molecule_production	0.164216	0.341357
BP_GO:0010544_negative_regulation_of_platelet_activation	0.164225	0.341357
BP_GO:2000675_negative_regulation_of_type_B_pancreatic_cell_apoptotic_process	0.164228	0.341357
MF_GO:0004741_[pyruvate_dehydrogenase_(lipoamide)]_phosphatase_activity	0.164267	0.341357
BP_GO:1904184_positive_regulation_of_pyruvate_dehydrogenase_activity	0.164267	0.341357
BP_GO:1900273_positive_regulation_of_long-term_synaptic_potentiation	0.164303	0.341389
BP_GO:0043487_regulation_of_RNA_stability	0.164347	0.341436
BP_GO:0032202_telomere_assembly	0.164408	0.341518
MF_GO:0005047_signal_recognition_particle_binding	0.164427	0.341518
BP_GO:0061643_chemorepulsion_of_axon	0.164472	0.341568
BP_GO:1905380_regulation_of_snRNA_transcription_by_RNA_polymerase_II	0.164498	0.34158
BP_GO:1900158_negative_regulation_of_bone_mineralization_involved_in_bone_maturation	0.16454	0.341625
MF_GO:0004692_cGMP-dependent_protein_kinase_activity	0.164693	0.341899
BP_GO:0035507_regulation_of_myosin-light-chain-phosphatase_activity	0.164849	0.34218
BP_GO:0070561_vitamin_D_receptor_signaling_pathway	0.164892	0.342227
MF_GO:0042834_peptidoglycan_binding	0.164928	0.342259
BP_GO:2000508_regulation_of_dendritic_cell_chemotaxis	0.165193	0.342767
BP_GO:0046040_IMP_metabolic_process	0.165307	0.342961
MF_GO:0015226_carnitine_transmembrane_transporter_activity	0.165375	0.343022
MF_GO:0016936_galactoside_binding	0.165422	0.343022
CC_GO:0031213_RSF_complex	0.165432	0.343022
BP_GO:1904180_negative_regulation_of_membrane_depolarization	0.16544	0.343022
BP_GO:0051902_negative_regulation_of_mitochondrial_depolarization	0.16544	0.343022
BP_GO:2000342_negative_regulation_of_chemokine_(C-X-C_motif)_ligand_2_production	0.165461	0.343022
BP_GO:0097065_anterior_head_development	0.165543	0.343106
BP_GO:2000169_regulation_of_peptidyl-cysteine_S-nitrosylation	0.165569	0.343106
BP_GO:0097528_execution_phase_of_necroptosis	0.165574	0.343106
BP_GO:1903265_positive_regulation_of_tumor_necrosis_factor-mediated_signaling_pathway	0.165584	0.343106
BP_GO:0040016_embryonic_cleavage	0.165703	0.343268
BP_GO:0032288_myelin_assembly	0.165703	0.343268
BP_GO:0021587_cerebellum_morphogenesis	0.165745	0.343312
MF_GO:0034189_very-low-density_lipoprotein_particle_binding	0.165765	0.343312
BP_GO:0046184_aldehyde_biosynthetic_process	0.165917	0.343545
BP_GO:0060437_lung_growth	0.165957	0.343545
BP_GO:0002504_antigen_processing_and_presentation_of_peptide_or_polysaccharide_antigen_via_MHC_class_II	0.16596	0.343545
MF_GO:0051010_microtubule_plus-end_binding	0.165961	0.343545
BP_GO:0042416_dopamine_biosynthetic_process	0.166049	0.343685
BP_GO:0051454_intracellular_pH_elevation	0.166108	0.343722
BP_GO:0045852_pH_elevation	0.166108	0.343722
BP_GO:0052041_negative_regulation_by_symbiont_of_host_programmed_cell_death	0.166229	0.343888
BP_GO:0033668_negative_regulation_by_symbiont_of_host_apoptotic_process	0.166229	0.343888
BP_GO:0032910_regulation_of_transforming_growth_factor_beta3_production	0.16628	0.34395
CC_GO:0071203_WASH_complex	0.166326	0.344003
MF_GO:0004565_beta-galactosidase_activity	0.166407	0.344126
MF_GO:0071987_WD40-repeat_domain_binding	0.166431	0.344134
BP_GO:0032310_prostaglandin_secretion	0.166545	0.344327
CC_GO:0071204_histone_pre-mRNA_3'end_processing_complex	0.166577	0.34435
BP_GO:0051987_positive_regulation_of_attachment_of_spindle_microtubules_to_kinetochore	0.166624	0.344404
BP_GO:0090461_glutamate_homeostasis	0.166696	0.344492
CC_GO:0031080_nuclear_pore_outer_ring	0.166708	0.344492
MF_GO:0034595_phosphatidylinositol_phosphate_5-phosphatase_activity	0.166747	0.344511
BP_GO:0106300_protein-DNA_covalent_cross-linking_repair	0.166759	0.344511
MF_GO:0034246_mitochondrial_transcription_factor_activity	0.166816	0.344587
BP_GO:1902315_nuclear_cell_cycle_DNA_replication_initiation	0.16704	0.344921
BP_GO:1902292_cell_cycle_DNA_replication_initiation	0.16704	0.344921
BP_GO:1902975_mitotic_DNA_replication_initiation	0.16704	0.344921
BP_GO:0043489_RNA_stabilization	0.167071	0.344939
MF_GO:0022839_ion_gated_channel_activity	0.16709	0.344939
CC_GO:0031233_intrinsic_component_of_external_side_of_plasma_membrane	0.167257	0.345241
BP_GO:0030321_transepithelial_chloride_transport	0.167302	0.345291
CC_GO:1990630_IRE1-RACK1-PP2A_complex	0.167376	0.345401
BP_GO:0050746_regulation_of_lipoprotein_metabolic_process	0.16746	0.345532
BP_GO:0032461_positive_regulation_of_protein_oligomerization	0.167491	0.345552
BP_GO:0007260_tyrosine_phosphorylation_of_STAT_protein	0.167566	0.345665
BP_GO:0006537_glutamate_biosynthetic_process	0.167621	0.345735
BP_GO:0070986_left/right_axis_specification	0.167894	0.346256
MF_GO:0030506_ankyrin_binding	0.167917	0.34626
CC_GO:0045298_tubulin_complex	0.168008	0.346312
BP_GO:0045745_positive_regulation_of_G_protein-coupled_receptor_signaling_pathway	0.168015	0.346312
BP_GO:0007098_centrosome_cycle	0.168027	0.346312
BP_GO:0034384_high-density_lipoprotein_particle_clearance	0.168046	0.346312
BP_GO:0010829_negative_regulation_of_glucose_transmembrane_transport	0.168046	0.346312
BP_GO:0042940_D-amino_acid_transport	0.168161	0.346505
MF_GO:0016714_oxidoreductase_activity,_acting_on_paired_donors,_with_incorporation_or_reduction_of_molecular_oxygen,_reduced_pteridine_as_one_donor,_and_incorporation_of_one_atom_of_oxygen	0.168239	0.346558
BP_GO:0033363_secretory_granule_organization	0.16824	0.346558
BP_GO:0090025_regulation_of_monocyte_chemotaxis	0.168291	0.346558
MF_GO:0005119_smoothened_binding	0.168298	0.346558
MF_GO:0016420_malonyltransferase_activity	0.168353	0.346558
MF_GO:0004314_[acyl-carrier-protein]_S-malonyltransferase_activity	0.168353	0.346558
MF_GO:0016419_S-malonyltransferase_activity	0.168353	0.346558
CC_GO:0031298_replication_fork_protection_complex	0.168353	0.346558
BP_GO:0018022_peptidyl-lysine_methylation	0.168403	0.346617
BP_GO:0060763_mammary_duct_terminal_end_bud_growth	0.168698	0.347018
BP_GO:0031113_regulation_of_microtubule_polymerization	0.168719	0.347018
BP_GO:1901377_organic_heteropentacyclic_compound_catabolic_process	0.168785	0.347018
BP_GO:0046222_aflatoxin_metabolic_process	0.168785	0.347018
BP_GO:0043387_mycotoxin_catabolic_process	0.168785	0.347018
BP_GO:0043385_mycotoxin_metabolic_process	0.168785	0.347018
BP_GO:1901376_organic_heteropentacyclic_compound_metabolic_process	0.168785	0.347018
BP_GO:0009407_toxin_catabolic_process	0.168785	0.347018
BP_GO:0046223_aflatoxin_catabolic_process	0.168785	0.347018
BP_GO:0010669_epithelial_structure_maintenance	0.168856	0.347121
MF_GO:0015125_bile_acid_transmembrane_transporter_activity	0.168894	0.347156
BP_GO:0086067_AV_node_cell_to_bundle_of_His_cell_communication	0.169261	0.347867
BP_GO:0051606_detection_of_stimulus	0.169375	0.34804
BP_GO:0043044_ATP-dependent_chromatin_remodeling	0.169387	0.34804
BP_GO:0014805_smooth_muscle_adaptation	0.16942	0.34804
BP_GO:0010586_miRNA_metabolic_process	0.169432	0.34804
BP_GO:0048203_vesicle_targeting,_trans-Golgi_to_endosome	0.16945	0.34804
BP_GO:0060399_positive_regulation_of_growth_hormone_receptor_signaling_pathway	0.169476	0.348051
BP_GO:0072710_response_to_hydroxyurea	0.169551	0.348162
MF_GO:0004839_ubiquitin_activating_enzyme_activity	0.169783	0.348563
BP_GO:0071466_cellular_response_to_xenobiotic_stimulus	0.169788	0.348563
BP_GO:0110022_regulation_of_cardiac_muscle_myoblast_proliferation	0.169942	0.348793
BP_GO:0110024_positive_regulation_of_cardiac_muscle_myoblast_proliferation	0.169942	0.348793
BP_GO:0090153_regulation_of_sphingolipid_biosynthetic_process	0.170047	0.348922
BP_GO:1905038_regulation_of_membrane_lipid_metabolic_process	0.170047	0.348922
MF_GO:0016801_hydrolase_activity,_acting_on_ether_bonds	0.170094	0.348977
MF_GO:0004645_1,4-alpha-oligoglucan_phosphorylase_activity	0.170135	0.348984
BP_GO:1903826_arginine_transmembrane_transport	0.170161	0.348984
MF_GO:0015181_arginine_transmembrane_transporter_activity	0.170161	0.348984
BP_GO:2000009_negative_regulation_of_protein_localization_to_cell_surface	0.170182	0.348984
BP_GO:0016576_histone_dephosphorylation	0.170236	0.349051
BP_GO:0043366_beta_selection	0.170469	0.349488
BP_GO:0000725_recombinational_repair	0.170561	0.349596
BP_GO:0036123_histone_H3-K9_dimethylation	0.170564	0.349596
BP_GO:0032058_positive_regulation_of_translational_initiation_in_response_to_stress	0.17067	0.34977
BP_GO:0032525_somite_rostral/caudal_axis_specification	0.170745	0.349879
BP_GO:0002903_negative_regulation_of_B_cell_apoptotic_process	0.171046	0.350454
CC_GO:0099522_region_of_cytosol	0.171184	0.350619
BP_GO:0039506_modulation_by_virus_of_host_molecular_function	0.171249	0.350619
BP_GO:0052056_negative_regulation_by_symbiont_of_host_molecular_function	0.171249	0.350619
BP_GO:0039507_suppression_by_virus_of_host_molecular_function	0.171249	0.350619
BP_GO:0052055_modulation_by_symbiont_of_host_molecular_function	0.171249	0.350619
BP_GO:0007525_somatic_muscle_development	0.171253	0.350619
CC_GO:0089717_spanning_component_of_membrane	0.171293	0.350657
BP_GO:0030210_heparin_biosynthetic_process	0.171318	0.350665
BP_GO:0006565_L-serine_catabolic_process	0.17137	0.350688
MF_GO:0038191_neuropilin_binding	0.171371	0.350688
MF_GO:0097199_cysteine-type_endopeptidase_activity_involved_in_apoptotic_signaling_pathway	0.171535	0.350981
BP_GO:0032736_positive_regulation_of_interleukin-13_production	0.171622	0.351116
MF_GO:0008311_double-stranded_DNA_3'-5'_exodeoxyribonuclease_activity	0.171686	0.351202
BP_GO:0061966_establishment_of_left/right_asymmetry	0.171729	0.351247
BP_GO:0034605_cellular_response_to_heat	0.171802	0.351354
BP_GO:0060028_convergent_extension_involved_in_axis_elongation	0.171887	0.351485
BP_GO:1903524_positive_regulation_of_blood_circulation	0.171955	0.351581
MF_GO:0033842_N-acetyl-beta-glucosaminyl-glycoprotein_4-beta-N-acetylgalactosaminyltransferase_activity	0.172007	0.351643
BP_GO:0016042_lipid_catabolic_process	0.172172	0.351938
BP_GO:2000407_regulation_of_T_cell_extravasation	0.172257	0.352067
BP_GO:0006081_cellular_aldehyde_metabolic_process	0.172325	0.352163
BP_GO:1904062_regulation_of_cation_transmembrane_transport	0.172374	0.35222
BP_GO:1901403_positive_regulation_of_tetrapyrrole_metabolic_process	0.172533	0.352502
BP_GO:2000807_regulation_of_synaptic_vesicle_clustering	0.172559	0.352505
BP_GO:2000050_regulation_of_non-canonical_Wnt_signaling_pathway	0.172577	0.352505
BP_GO:0035268_protein_mannosylation	0.172672	0.352657
BP_GO:0021869_forebrain_ventricular_zone_progenitor_cell_division	0.172793	0.352861
CC_GO:0030118_clathrin_coat	0.17289	0.353008
BP_GO:0061318_renal_filtration_cell_differentiation	0.17295	0.353008
BP_GO:0072112_glomerular_visceral_epithelial_cell_differentiation	0.17295	0.353008
BP_GO:0072311_glomerular_epithelial_cell_differentiation	0.17295	0.353008
MF_GO:0004816_asparagine-tRNA_ligase_activity	0.172972	0.353009
BP_GO:0043276_anoikis	0.173003	0.353029
MF_GO:0047690_aspartyltransferase_activity	0.173031	0.353042
CC_GO:0019908_nuclear_cyclin-dependent_protein_kinase_holoenzyme_complex	0.173063	0.353064
CC_GO:0098890_extrinsic_component_of_postsynaptic_membrane	0.173126	0.353149
BP_GO:0014010_Schwann_cell_proliferation	0.173177	0.353211
BP_GO:0005996_monosaccharide_metabolic_process	0.173206	0.353219
CC_GO:0032983_kainate_selective_glutamate_receptor_complex	0.173251	0.353219
BP_GO:0042428_serotonin_metabolic_process	0.173261	0.353219
BP_GO:2000650_negative_regulation_of_sodium_ion_transmembrane_transporter_activity	0.173266	0.353219
BP_GO:0071393_cellular_response_to_progesterone_stimulus	0.173329	0.353261
BP_GO:0006145_purine_nucleobase_catabolic_process	0.173329	0.353261
BP_GO:0060433_bronchus_development	0.173377	0.353316
CC_GO:0034993_meiotic_nuclear_membrane_microtubule_tethering_complex	0.173466	0.353367
CC_GO:0106094_nuclear_membrane_microtubule_tethering_complex	0.173466	0.353367
CC_GO:0106083_nuclear_membrane_protein_complex	0.173466	0.353367
BP_GO:0009126_purine_nucleoside_monophosphate_metabolic_process	0.173532	0.353459
BP_GO:0000414_regulation_of_histone_H3-K36_methylation	0.173572	0.353497
BP_GO:0006499_N-terminal_protein_myristoylation	0.173624	0.353516
BP_GO:0018377_protein_myristoylation	0.173624	0.353516
BP_GO:0033059_cellular_pigmentation	0.173728	0.353684
MF_GO:0043422_protein_kinase_B_binding	0.173962	0.354107
MF_GO:0015196_L-tryptophan_transmembrane_transporter_activity	0.174	0.354107
BP_GO:1904556_L-tryptophan_transmembrane_transport	0.174	0.354107
BP_GO:0001798_positive_regulation_of_type_IIa_hypersensitivity	0.174235	0.354375
BP_GO:0002892_regulation_of_type_II_hypersensitivity	0.174235	0.354375
BP_GO:0002894_positive_regulation_of_type_II_hypersensitivity	0.174235	0.354375
BP_GO:0001796_regulation_of_type_IIa_hypersensitivity	0.174235	0.354375
MF_GO:0070697_activin_receptor_binding	0.174238	0.354375
BP_GO:0045218_zonula_adherens_maintenance	0.174337	0.354534
BP_GO:1903690_negative_regulation_of_wound_healing,_spreading_of_epidermal_cells	0.174435	0.354649
BP_GO:0042596_fear_response	0.174436	0.354649
MF_GO:0015431_ABC-type_glutathione_S-conjugate_transporter_activity	0.174466	0.354665
BP_GO:1903385_regulation_of_homophilic_cell_adhesion	0.17453	0.354731
BP_GO:0048293_regulation_of_isotype_switching_to_IgE_isotypes	0.174541	0.354731
BP_GO:0031937_positive_regulation_of_chromatin_silencing	0.174578	0.354763
BP_GO:0048387_negative_regulation_of_retinoic_acid_receptor_signaling_pathway	0.174626	0.354817
BP_GO:0048496_maintenance_of_animal_organ_identity	0.174671	0.354865
MF_GO:0023029_MHC_class_Ib_protein_binding	0.174708	0.354868
BP_GO:0002502_peptide_antigen_assembly_with_MHC_class_I_protein_complex	0.174736	0.354868
BP_GO:0019255_glucose_1-phosphate_metabolic_process	0.174736	0.354868
BP_GO:0036302_atrioventricular_canal_development	0.174779	0.354906
MF_GO:0004477_methenyltetrahydrofolate_cyclohydrolase_activity	0.174819	0.354906
MF_GO:0004487_methylenetetrahydrofolate_dehydrogenase_(NAD+)_activity	0.174819	0.354906
BP_GO:0002019_regulation_of_renal_output_by_angiotensin	0.174987	0.355161
BP_GO:0002016_regulation_of_blood_volume_by_renin-angiotensin	0.174987	0.355161
MF_GO:0004140_dephospho-CoA_kinase_activity	0.175179	0.355506
BP_GO:0097240_chromosome_attachment_to_the_nuclear_envelope	0.175252	0.355613
BP_GO:1903204_negative_regulation_of_oxidative_stress-induced_neuron_death	0.175335	0.355725
BP_GO:0046628_positive_regulation_of_insulin_receptor_signaling_pathway	0.17535	0.355725
BP_GO:0035520_monoubiquitinated_protein_deubiquitination	0.17543	0.355727
CC_GO:0031143_pseudopodium	0.175431	0.355727
BP_GO:0140213_negative_regulation_of_long-chain_fatty_acid_import_into_cell	0.175437	0.355727
BP_GO:0010748_negative_regulation_of_long-chain_fatty_acid_import_across_plasma_membrane	0.175437	0.355727
BP_GO:0008210_estrogen_metabolic_process	0.175534	0.355881
MF_GO:0097322_7SK_snRNA_binding	0.175597	0.355938
BP_GO:0030913_paranodal_junction_assembly	0.175717	0.355938
MF_GO:0009922_fatty_acid_elongase_activity	0.175803	0.355938
MF_GO:0102336_3-oxo-arachidoyl-CoA_synthase_activity	0.175803	0.355938
MF_GO:0102338_3-oxo-lignoceronyl-CoA_synthase_activity	0.175803	0.355938
BP_GO:0034626_fatty_acid_elongation,_polyunsaturated_fatty_acid	0.175803	0.355938
BP_GO:0034625_fatty_acid_elongation,_monounsaturated_fatty_acid	0.175803	0.355938
MF_GO:0102756_very-long-chain_3-ketoacyl-CoA_synthase_activity	0.175803	0.355938
BP_GO:0019367_fatty_acid_elongation,_saturated_fatty_acid	0.175803	0.355938
BP_GO:0019368_fatty_acid_elongation,_unsaturated_fatty_acid	0.175803	0.355938
MF_GO:0102337_3-oxo-cerotoyl-CoA_synthase_activity	0.175803	0.355938
BP_GO:0030852_regulation_of_granulocyte_differentiation	0.175839	0.355938
MF_GO:0016524_latrotoxin_receptor_activity	0.175859	0.355938
BP_GO:0051125_regulation_of_actin_nucleation	0.17588	0.355938
BP_GO:0010877_lipid_transport_involved_in_lipid_storage	0.175888	0.355938
MF_GO:0005153_interleukin-8_receptor_binding	0.175905	0.355938
BP_GO:0098935_dendritic_transport	0.175942	0.355949
MF_GO:0070026_nitric_oxide_binding	0.175953	0.355949
BP_GO:0032506_cytokinetic_process	0.175986	0.355973
CC_GO:0005741_mitochondrial_outer_membrane	0.17604	0.356038
MF_GO:0044547_DNA_topoisomerase_binding	0.176167	0.356251
BP_GO:1903596_regulation_of_gap_junction_assembly	0.176233	0.356342
BP_GO:0003081_regulation_of_systemic_arterial_blood_pressure_by_renin-angiotensin	0.176392	0.35662
BP_GO:0034383_low-density_lipoprotein_particle_clearance	0.176433	0.356659
BP_GO:0051414_response_to_cortisol	0.17673	0.357125
BP_GO:1901842_negative_regulation_of_high_voltage-gated_calcium_channel_activity	0.176737	0.357125
MF_GO:0004822_isoleucine-tRNA_ligase_activity	0.176749	0.357125
BP_GO:0006428_isoleucyl-tRNA_aminoacylation	0.176749	0.357125
BP_GO:0006268_DNA_unwinding_involved_in_DNA_replication	0.176848	0.357281
BP_GO:0021897_forebrain_astrocyte_development	0.176957	0.357415
MF_GO:0008396_oxysterol_7-alpha-hydroxylase_activity	0.176957	0.357415
BP_GO:0099563_modification_of_synaptic_structure	0.177114	0.35769
BP_GO:0090217_negative_regulation_of_1-phosphatidylinositol-4-phosphate_5-kinase_activity	0.177335	0.357962
BP_GO:1902635_1-phosphatidyl-1D-myo-inositol_4,5-bisphosphate_biosynthetic_process	0.177335	0.357962
MF_GO:0016309_1-phosphatidylinositol-5-phosphate_4-kinase_activity	0.177335	0.357962
BP_GO:1902633_1-phosphatidyl-1D-myo-inositol_4,5-bisphosphate_metabolic_process	0.177335	0.357962
MF_GO:0016941_natriuretic_peptide_receptor_activity	0.177384	0.358012
MF_GO:0032038_myosin_II_heavy_chain_binding	0.177403	0.358012
CC_GO:0032580_Golgi_cisterna_membrane	0.177435	0.358034
BP_GO:0015817_histidine_transport	0.177671	0.35846
MF_GO:0031697_beta-1_adrenergic_receptor_binding	0.177689	0.35846
MF_GO:0016661_oxidoreductase_activity,_acting_on_other_nitrogenous_compounds_as_donors	0.177738	0.358514
BP_GO:0002052_positive_regulation_of_neuroblast_proliferation	0.17779	0.358544
BP_GO:0002495_antigen_processing_and_presentation_of_peptide_antigen_via_MHC_class_II	0.177796	0.358544
BP_GO:0000447_endonucleolytic_cleavage_in_ITS1_to_separate_SSU-rRNA_from_5.8S_rRNA_and_LSU-rRNA_from_tricistronic_rRNA_transcript_(SSU-rRNA,_5.8S_rRNA,_LSU-rRNA)	0.177838	0.358585
BP_GO:1990126_retrograde_transport,_endosome_to_plasma_membrane	0.17789	0.358646
MF_GO:0030305_heparanase_activity	0.178089	0.359004
BP_GO:0071107_response_to_parathyroid_hormone	0.17813	0.359043
BP_GO:0015867_ATP_transport	0.178174	0.359088
BP_GO:2000111_positive_regulation_of_macrophage_apoptotic_process	0.178211	0.359121
BP_GO:0009067_aspartate_family_amino_acid_biosynthetic_process	0.178407	0.359472
BP_GO:2001226_negative_regulation_of_chloride_transport	0.178686	0.35999
BP_GO:0030201_heparan_sulfate_proteoglycan_metabolic_process	0.178732	0.36004
BP_GO:0002643_regulation_of_tolerance_induction	0.178764	0.36006
BP_GO:0001661_conditioned_taste_aversion	0.178866	0.360185
MF_GO:0003756_protein_disulfide_isomerase_activity	0.178891	0.360185
MF_GO:0016864_intramolecular_oxidoreductase_activity,_transposing_S-S_bonds	0.178891	0.360185
MF_GO:0004623_phospholipase_A2_activity	0.17902	0.360401
BP_GO:0015910_long-chain_fatty_acid_import_into_peroxisome	0.17912	0.360559
BP_GO:0002583_regulation_of_antigen_processing_and_presentation_of_peptide_antigen	0.179259	0.360794
BP_GO:0060847_endothelial_cell_fate_specification	0.179311	0.360811
BP_GO:0097101_blood_vessel_endothelial_cell_fate_specification	0.179311	0.360811
CC_GO:0035339_SPOTS_complex	0.179332	0.360811
BP_GO:2000601_positive_regulation_of_Arp2/3_complex-mediated_actin_nucleation	0.179395	0.360894
BP_GO:0071332_cellular_response_to_fructose_stimulus	0.179429	0.360908
BP_GO:0032218_riboflavin_transport	0.179467	0.360908
MF_GO:0032217_riboflavin_transmembrane_transporter_activity	0.179467	0.360908
BP_GO:0006772_thiamine_metabolic_process	0.179525	0.360937
BP_GO:0042357_thiamine_diphosphate_metabolic_process	0.179525	0.360937
BP_GO:0010989_negative_regulation_of_low-density_lipoprotein_particle_clearance	0.179619	0.361053
CC_GO:0033276_transcription_factor_TFTC_complex	0.179682	0.361053
BP_GO:0071869_response_to_catecholamine	0.179683	0.361053
BP_GO:0071867_response_to_monoamine	0.179683	0.361053
BP_GO:0051491_positive_regulation_of_filopodium_assembly	0.179691	0.361053
BP_GO:0008631_intrinsic_apoptotic_signaling_pathway_in_response_to_oxidative_stress	0.179716	0.361059
MF_GO:0019808_polyamine_binding	0.179825	0.361132
BP_GO:0003300_cardiac_muscle_hypertrophy	0.179836	0.361132
BP_GO:0014897_striated_muscle_hypertrophy	0.179836	0.361132
MF_GO:0004967_glucagon_receptor_activity	0.179885	0.361132
MF_GO:0015189_L-lysine_transmembrane_transporter_activity	0.179904	0.361132
BP_GO:1903401_L-lysine_transmembrane_transport	0.179904	0.361132
BP_GO:1902022_L-lysine_transport	0.179904	0.361132
BP_GO:0098722_asymmetric_stem_cell_division	0.17999	0.361161
BP_GO:0042078_germ-line_stem_cell_division	0.17999	0.361161
BP_GO:0098728_germline_stem_cell_asymmetric_division	0.17999	0.361161
BP_GO:0060599_lateral_sprouting_involved_in_mammary_gland_duct_morphogenesis	0.180005	0.361161
BP_GO:0007386_compartment_pattern_specification	0.18016	0.361428
BP_GO:0031639_plasminogen_activation	0.180246	0.361514
MF_GO:0031755_Edg-2_lysophosphatidic_acid_receptor_binding	0.180276	0.361514
MF_GO:0031753_endothelial_differentiation_G_protein-coupled_receptor_binding	0.180276	0.361514
BP_GO:0015868_purine_ribonucleotide_transport	0.18029	0.361514
BP_GO:0051030_snRNA_transport	0.180479	0.36185
BP_GO:0019362_pyridine_nucleotide_metabolic_process	0.180561	0.361881
BP_GO:0046496_nicotinamide_nucleotide_metabolic_process	0.180561	0.361881
BP_GO:0021785_branchiomotor_neuron_axon_guidance	0.18057	0.361881
BP_GO:0002027_regulation_of_heart_rate	0.180582	0.361881
MF_GO:0004332_fructose-bisphosphate_aldolase_activity	0.180685	0.362028
BP_GO:1901019_regulation_of_calcium_ion_transmembrane_transporter_activity	0.180699	0.362028
BP_GO:0050796_regulation_of_insulin_secretion	0.180755	0.362097
BP_GO:0015802_basic_amino_acid_transport	0.180781	0.362106
BP_GO:0030644_cellular_chloride_ion_homeostasis	0.180913	0.362282
BP_GO:0030320_cellular_monovalent_inorganic_anion_homeostasis	0.180913	0.362282
BP_GO:1904071_presynaptic_active_zone_assembly	0.181177	0.362768
CC_GO:0032010_phagolysosome	0.181237	0.362845
MF_GO:0004301_epoxide_hydrolase_activity	0.181332	0.362992
BP_GO:0002281_macrophage_activation_involved_in_immune_response	0.181378	0.36304
MF_GO:0000403_Y-form_DNA_binding	0.181542	0.363325
BP_GO:0016447_somatic_recombination_of_immunoglobulin_gene_segments	0.181588	0.363372
BP_GO:0031365_N-terminal_protein_amino_acid_modification	0.18177	0.363579
CC_GO:0031588_nucleotide-activated_protein_kinase_complex	0.181774	0.363579
BP_GO:0090164_asymmetric_Golgi_ribbon_formation	0.181784	0.363579
BP_GO:1905438_non-canonical_Wnt_signaling_pathway_involved_in_midbrain_dopaminergic_neuron_differentiation	0.181784	0.363579
BP_GO:0045773_positive_regulation_of_axon_extension	0.18182	0.363579
MF_GO:0004878_complement_component_C5a_receptor_activity	0.181844	0.363579
BP_GO:0038178_complement_component_C5a_signaling_pathway	0.181844	0.363579
BP_GO:0070813_hydrogen_sulfide_metabolic_process	0.181885	0.363617
MF_GO:0031799_type_2_metabotropic_glutamate_receptor_binding	0.182026	0.363855
BP_GO:0140331_aminophospholipid_translocation	0.182078	0.363915
BP_GO:0090579_dsDNA_loop_formation	0.182166	0.364047
CC_GO:0097059_CNTFR-CLCF1_complex	0.182298	0.364227
CC_GO:0099513_polymeric_cytoskeletal_fiber	0.1823	0.364227
BP_GO:0090304_nucleic_acid_metabolic_process	0.182403	0.36439
MF_GO:0106019_phosphatidylinositol-4,5-bisphosphate_phosphatase_activity	0.182533	0.364607
BP_GO:0018171_peptidyl-cysteine_oxidation	0.182659	0.364814
CC_GO:0000794_condensed_nuclear_chromosome	0.182911	0.365219
BP_GO:0000466_maturation_of_5.8S_rRNA_from_tricistronic_rRNA_transcript_(SSU-rRNA,_5.8S_rRNA,_LSU-rRNA)	0.182922	0.365219
MF_GO:1990984_tRNA_demethylase_activity	0.182965	0.365219
BP_GO:0042245_RNA_repair	0.182965	0.365219
BP_GO:0033483_gas_homeostasis	0.182972	0.365219
BP_GO:0006579_amino-acid_betaine_catabolic_process	0.183105	0.365442
CC_GO:0005905_clathrin-coated_pit	0.183142	0.365472
MF_GO:0016645_oxidoreductase_activity,_acting_on_the_CH-NH_group_of_donors	0.183204	0.365552
BP_GO:0060670_branching_involved_in_labyrinthine_layer_morphogenesis	0.183241	0.365557
BP_GO:0070973_protein_localization_to_endoplasmic_reticulum_exit_site	0.183251	0.365557
BP_GO:2000489_regulation_of_hepatic_stellate_cell_activation	0.183281	0.365573
BP_GO:0070366_regulation_of_hepatocyte_differentiation	0.18336	0.365679
BP_GO:0060732_positive_regulation_of_inositol_phosphate_biosynthetic_process	0.183393	0.365679
BP_GO:0010921_regulation_of_phosphatase_activity	0.1834	0.365679
BP_GO:0042797_tRNA_transcription_by_RNA_polymerase_III	0.183582	0.365997
BP_GO:0060689_cell_differentiation_involved_in_salivary_gland_development	0.183604	0.365997
MF_GO:0035497_cAMP_response_element_binding	0.183712	0.36617
CC_GO:0032421_stereocilium_bundle	0.183805	0.366311
CC_GO:0097452_GAIT_complex	0.18397	0.366595
BP_GO:0010727_negative_regulation_of_hydrogen_peroxide_metabolic_process	0.184006	0.366624
BP_GO:0050995_negative_regulation_of_lipid_catabolic_process	0.184088	0.366744
BP_GO:1900141_regulation_of_oligodendrocyte_apoptotic_process	0.184396	0.367285
BP_GO:1905169_regulation_of_protein_localization_to_phagocytic_vesicle	0.184426	0.367285
BP_GO:1905171_positive_regulation_of_protein_localization_to_phagocytic_vesicle	0.184426	0.367285
BP_GO:0070778_L-aspartate_transmembrane_transport	0.184471	0.367331
CC_GO:0070419_nonhomologous_end_joining_complex	0.184515	0.367374
CC_GO:1990682_CSF1-CSF1R_complex	0.184548	0.367377
BP_GO:2000320_negative_regulation_of_T-helper_17_cell_differentiation	0.184561	0.367377
BP_GO:0055085_transmembrane_transport	0.184615	0.367442
CC_GO:0034515_proteasome_storage_granule	0.18464	0.367447
BP_GO:1904354_negative_regulation_of_telomere_capping	0.184698	0.367518
BP_GO:0060013_righting_reflex	0.184854	0.367784
MF_GO:0005384_manganese_ion_transmembrane_transporter_activity	0.185166	0.368318
BP_GO:0071421_manganese_ion_transmembrane_transport	0.185166	0.368318
BP_GO:0060134_prepulse_inhibition	0.185193	0.368328
BP_GO:0006837_serotonin_transport	0.185293	0.368458
MF_GO:0030955_potassium_ion_binding	0.185303	0.368458
BP_GO:0071044_histone_mRNA_catabolic_process	0.185619	0.369042
BP_GO:0060392_negative_regulation_of_SMAD_protein_signal_transduction	0.1857	0.369117
MF_GO:0005501_retinoid_binding	0.185715	0.369117
MF_GO:0000339_RNA_cap_binding	0.185723	0.369117
BP_GO:0048733_sebaceous_gland_development	0.185816	0.369257
BP_GO:0036150_phosphatidylserine_acyl-chain_remodeling	0.185846	0.369274
BP_GO:0090271_positive_regulation_of_fibroblast_growth_factor_production	0.185893	0.369322
BP_GO:0086065_cell_communication_involved_in_cardiac_conduction	0.185922	0.369336
BP_GO:0006336_DNA_replication-independent_nucleosome_assembly	0.186055	0.369556
BP_GO:0038166_angiotensin-activated_signaling_pathway	0.186106	0.369613
MF_GO:0031543_peptidyl-proline_dioxygenase_activity	0.186134	0.369624
BP_GO:0003334_keratinocyte_development	0.18632	0.369949
BP_GO:0051946_regulation_of_glutamate_uptake_involved_in_transmission_of_nerve_impulse	0.186397	0.369964
BP_GO:0051941_regulation_of_amino_acid_uptake_involved_in_synaptic_transmission	0.186397	0.369964
BP_GO:0048266_behavioral_response_to_pain	0.1864	0.369964
BP_GO:0044565_dendritic_cell_proliferation	0.186416	0.369964
BP_GO:0010919_regulation_of_inositol_phosphate_biosynthetic_process	0.186547	0.37018
CC_GO:0072557_IPAF_inflammasome_complex	0.186631	0.370302
MF_GO:0004722_protein_serine/threonine_phosphatase_activity	0.186665	0.370326
BP_GO:0030041_actin_filament_polymerization	0.186871	0.37069
BP_GO:0080184_response_to_phenylpropanoid	0.186924	0.370751
BP_GO:1904995_negative_regulation_of_leukocyte_adhesion_to_vascular_endothelial_cell	0.186949	0.370757
MF_GO:0008417_fucosyltransferase_activity	0.187211	0.371232
BP_GO:0071712_ER-associated_misfolded_protein_catabolic_process	0.187427	0.371615
BP_GO:0071277_cellular_response_to_calcium_ion	0.187573	0.37183
BP_GO:0060915_mesenchymal_cell_differentiation_involved_in_lung_development	0.187647	0.37183
BP_GO:0060615_mammary_gland_bud_formation	0.187647	0.37183
BP_GO:0060667_branch_elongation_involved_in_salivary_gland_morphogenesis	0.187647	0.37183
BP_GO:0060595_fibroblast_growth_factor_receptor_signaling_pathway_involved_in_mammary_gland_specification	0.187647	0.37183
CC_GO:0005791_rough_endoplasmic_reticulum	0.187753	0.371996
MF_GO:0015220_choline_transmembrane_transporter_activity	0.187801	0.372014
MF_GO:0005497_androgen_binding	0.187807	0.372014
MF_GO:0032454_histone_demethylase_activity_(H3-K9_specific)	0.187893	0.37214
BP_GO:0007216_G_protein-coupled_glutamate_receptor_signaling_pathway	0.187922	0.372153
MF_GO:0070051_fibrinogen_binding	0.188025	0.372314
BP_GO:0099545_trans-synaptic_signaling_by_trans-synaptic_complex	0.188201	0.37259
BP_GO:0034154_toll-like_receptor_7_signaling_pathway	0.18821	0.37259
BP_GO:0010573_vascular_endothelial_growth_factor_production	0.188249	0.372606
MF_GO:0019905_syntaxin_binding	0.188263	0.372606
BP_GO:0051917_regulation_of_fibrinolysis	0.188303	0.372642
BP_GO:0060438_trachea_development	0.18844	0.372869
BP_GO:0032754_positive_regulation_of_interleukin-5_production	0.188722	0.373383
BP_GO:1904997_regulation_of_leukocyte_adhesion_to_arterial_endothelial_cell	0.188789	0.37347
BP_GO:2000001_regulation_of_DNA_damage_checkpoint	0.188815	0.373478
BP_GO:1902459_positive_regulation_of_stem_cell_population_maintenance	0.188866	0.373529
BP_GO:0140214_positive_regulation_of_long-chain_fatty_acid_import_into_cell	0.18889	0.373529
BP_GO:1904261_positive_regulation_of_basement_membrane_assembly_involved_in_embryonic_body_morphogenesis	0.188953	0.373529
BP_GO:0110011_regulation_of_basement_membrane_organization	0.188953	0.373529
BP_GO:1904259_regulation_of_basement_membrane_assembly_involved_in_embryonic_body_morphogenesis	0.188953	0.373529
BP_GO:0051134_negative_regulation_of_NK_T_cell_activation	0.189007	0.373591
BP_GO:0070534_protein_K63-linked_ubiquitination	0.189036	0.373603
BP_GO:0015931_nucleobase-containing_compound_transport	0.189095	0.373645
BP_GO:0009250_glucan_biosynthetic_process	0.189124	0.373645
BP_GO:0005978_glycogen_biosynthetic_process	0.189124	0.373645
CC_GO:0032937_SREBP-SCAP-Insig_complex	0.189219	0.373787
BP_GO:0061026_cardiac_muscle_tissue_regeneration	0.189446	0.374154
BP_GO:0048246_macrophage_chemotaxis	0.189465	0.374154
MF_GO:0004982_N-formyl_peptide_receptor_activity	0.189472	0.374154
MF_GO:0004461_lactose_synthase_activity	0.189596	0.374355
MF_GO:0061578_Lys63-specific_deubiquitinase_activity	0.189675	0.374427
BP_GO:1902305_regulation_of_sodium_ion_transmembrane_transport	0.189679	0.374427
MF_GO:0140034_methylation-dependent_protein_binding	0.189723	0.374427
MF_GO:0035064_methylated_histone_binding	0.189723	0.374427
BP_GO:0002503_peptide_antigen_assembly_with_MHC_class_II_protein_complex	0.189755	0.374446
MF_GO:0016884_carbon-nitrogen_ligase_activity,_with_glutamine_as_amido-N-donor	0.18984	0.37457
BP_GO:0042415_norepinephrine_metabolic_process	0.189951	0.374735
MF_GO:0030623_U5_snRNA_binding	0.189969	0.374735
MF_GO:0030229_very-low-density_lipoprotein_particle_receptor_activity	0.189997	0.37474
MF_GO:0016308_1-phosphatidylinositol-4-phosphate_5-kinase_activity	0.190044	0.37474
BP_GO:0031572_G2_DNA_damage_checkpoint	0.190086	0.37474
BP_GO:0007095_mitotic_G2_DNA_damage_checkpoint	0.190086	0.37474
MF_GO:0003729_mRNA_binding	0.190098	0.37474
BP_GO:0071500_cellular_response_to_nitrosative_stress	0.190106	0.37474
BP_GO:1903625_negative_regulation_of_DNA_catabolic_process	0.190216	0.374912
BP_GO:0002082_regulation_of_oxidative_phosphorylation	0.190242	0.374918
MF_GO:1990247_N6-methyladenosine-containing_RNA_binding	0.190459	0.375263
BP_GO:0045722_positive_regulation_of_gluconeogenesis	0.190462	0.375263
MF_GO:0043178_alcohol_binding	0.190498	0.375289
MF_GO:0070548_L-glutamine_aminotransferase_activity	0.19059	0.375363
BP_GO:0071830_triglyceride-rich_lipoprotein_particle_clearance	0.190603	0.375363
BP_GO:0034382_chylomicron_remnant_clearance	0.190603	0.375363
CC_GO:0008282_inward_rectifying_potassium_channel	0.190635	0.375381
MF_GO:0015106_bicarbonate_transmembrane_transporter_activity	0.190776	0.375615
MF_GO:0016279_protein-lysine_N-methyltransferase_activity	0.190817	0.375652
BP_GO:0034502_protein_localization_to_chromosome	0.190958	0.375863
BP_GO:2001302_lipoxin_A4_metabolic_process	0.19097	0.375863
BP_GO:0031281_positive_regulation_of_cyclase_activity	0.191054	0.375984
BP_GO:0071896_protein_localization_to_adherens_junction	0.191096	0.376022
MF_GO:0030545_receptor_regulator_activity	0.191129	0.376043
BP_GO:1901068_guanosine-containing_compound_metabolic_process	0.191237	0.376153
MF_GO:0015925_galactosidase_activity	0.191258	0.376153
BP_GO:0038086_VEGF-activated_platelet-derived_growth_factor_receptor_signaling_pathway	0.191276	0.376153
BP_GO:0038091_positive_regulation_of_cell_proliferation_by_VEGF-activated_platelet_derived_growth_factor_receptor_signaling_pathway	0.191276	0.376153
BP_GO:1901187_regulation_of_ephrin_receptor_signaling_pathway	0.191308	0.376172
CC_GO:0042175_nuclear_outer_membrane-endoplasmic_reticulum_membrane_network	0.191658	0.376816
BP_GO:0036065_fucosylation	0.191727	0.376886
BP_GO:0018406_protein_C-linked_glycosylation_via_2'-alpha-mannosyl-L-tryptophan	0.191807	0.376886
BP_GO:0018317_protein_C-linked_glycosylation_via_tryptophan	0.191807	0.376886
BP_GO:0018103_protein_C-linked_glycosylation	0.191807	0.376886
BP_GO:0018211_peptidyl-tryptophan_modification	0.191807	0.376886
BP_GO:0007289_spermatid_nucleus_differentiation	0.192082	0.377383
BP_GO:0001736_establishment_of_planar_polarity	0.192218	0.37756
BP_GO:0007164_establishment_of_tissue_polarity	0.192218	0.37756
BP_GO:0042117_monocyte_activation	0.192514	0.378097
BP_GO:0046164_alcohol_catabolic_process	0.192601	0.378224
BP_GO:0060701_negative_regulation_of_ribonuclease_activity	0.192684	0.378252
BP_GO:0060702_negative_regulation_of_endoribonuclease_activity	0.192684	0.378252
MF_GO:0060698_endoribonuclease_inhibitor_activity	0.192684	0.378252
BP_GO:0035434_copper_ion_transmembrane_transport	0.19286	0.378553
CC_GO:0034708_methyltransferase_complex	0.192926	0.378638
BP_GO:0060151_peroxisome_localization	0.192998	0.378689
BP_GO:0060152_microtubule-based_peroxisome_localization	0.192998	0.378689
BP_GO:0051305_chromosome_movement_towards_spindle_pole	0.193041	0.378712
MF_GO:0018455_alcohol_dehydrogenase_[NAD(P)+]_activity	0.193055	0.378712
BP_GO:0007062_sister_chromatid_cohesion	0.193088	0.378733
BP_GO:1902564_negative_regulation_of_neutrophil_activation	0.193249	0.379003
BP_GO:2000321_positive_regulation_of_T-helper_17_cell_differentiation	0.193288	0.379012
BP_GO:0006896_Golgi_to_vacuole_transport	0.193298	0.379012
BP_GO:0044793_negative_regulation_by_host_of_viral_process	0.193399	0.379164
BP_GO:0010046_response_to_mycotoxin	0.193449	0.379217
BP_GO:0009226_nucleotide-sugar_biosynthetic_process	0.193526	0.379323
MF_GO:0062061_TAP_complex_binding	0.193563	0.379351
BP_GO:0060448_dichotomous_subdivision_of_terminal_units_involved_in_lung_branching	0.193783	0.379738
CC_GO:0017119_Golgi_transport_complex	0.19384	0.379804
BP_GO:0044829_positive_regulation_by_host_of_viral_genome_replication	0.193923	0.379873
BP_GO:0009195_pyrimidine_ribonucleoside_diphosphate_catabolic_process	0.194003	0.379873
BP_GO:0009140_pyrimidine_nucleoside_diphosphate_catabolic_process	0.194003	0.379873
BP_GO:0043397_regulation_of_corticotropin-releasing_hormone_secretion	0.194003	0.379873
BP_GO:0006256_UDP_catabolic_process	0.194003	0.379873
BP_GO:0033211_adiponectin-activated_signaling_pathway	0.194056	0.379873
BP_GO:0050658_RNA_transport	0.194057	0.379873
BP_GO:0050657_nucleic_acid_transport	0.194057	0.379873
MF_GO:0015526_hexose-phosphate:inorganic_phosphate_antiporter_activity	0.194287	0.380143
MF_GO:0015119_hexose_phosphate_transmembrane_transporter_activity	0.194287	0.380143
MF_GO:0015315_organophosphate:inorganic_phosphate_antiporter_activity	0.194287	0.380143
MF_GO:0061513_glucose_6-phosphate:inorganic_phosphate_antiporter_activity	0.194287	0.380143
MF_GO:0120146_sulfatide_binding	0.194347	0.380217
MF_GO:0051733_polydeoxyribonucleotide_kinase_activity	0.194425	0.380235
MF_GO:0046404_ATP-dependent_polydeoxyribonucleotide_5'-hydroxyl-kinase_activity	0.194425	0.380235
MF_GO:0051734_ATP-dependent_polynucleotide_kinase_activity	0.194425	0.380235
BP_GO:0045938_positive_regulation_of_circadian_sleep/wake_cycle,_sleep	0.194534	0.380404
BP_GO:0033314_mitotic_DNA_replication_checkpoint	0.194916	0.38099
BP_GO:0033183_negative_regulation_of_histone_ubiquitination	0.194936	0.38099
BP_GO:1901315_negative_regulation_of_histone_H2A_K63-linked_ubiquitination	0.194936	0.38099
BP_GO:1901314_regulation_of_histone_H2A_K63-linked_ubiquitination	0.194936	0.38099
BP_GO:0036309_protein_localization_to_M-band	0.194949	0.38099
BP_GO:0031062_positive_regulation_of_histone_methylation	0.195026	0.381033
MF_GO:0008140_cAMP_response_element_binding_protein_binding	0.195035	0.381033
MF_GO:0008308_voltage-gated_anion_channel_activity	0.195039	0.381033
BP_GO:0015801_aromatic_amino_acid_transport	0.195277	0.381425
MF_GO:0002054_nucleobase_binding	0.195286	0.381425
BP_GO:0000416_positive_regulation_of_histone_H3-K36_methylation	0.195379	0.381562
MF_GO:0001540_amyloid-beta_binding	0.195431	0.381618
BP_GO:1902951_negative_regulation_of_dendritic_spine_maintenance	0.195508	0.381724
MF_GO:0002060_purine_nucleobase_binding	0.195534	0.38173
MF_GO:0035851_Krueppel-associated_box_domain_binding	0.195834	0.382271
MF_GO:0120016_sphingolipid_transfer_activity	0.195884	0.382305
CC_GO:0043614_multi-eIF_complex	0.195897	0.382305
BP_GO:0003417_growth_plate_cartilage_development	0.196082	0.382621
BP_GO:0046984_regulation_of_hemoglobin_biosynthetic_process	0.196146	0.382701
BP_GO:0035725_sodium_ion_transmembrane_transport	0.196233	0.382825
BP_GO:0099518_vesicle_cytoskeletal_trafficking	0.196292	0.382896
MF_GO:0016278_lysine_N-methyltransferase_activity	0.196366	0.382995
CC_GO:0044326_dendritic_spine_neck	0.196421	0.383058
BP_GO:0002438_acute_inflammatory_response_to_antigenic_stimulus	0.196527	0.38322
MF_GO:0008296_3'-5'-exodeoxyribonuclease_activity	0.19658	0.383279
BP_GO:0033227_dsRNA_transport	0.196801	0.383665
BP_GO:1904044_response_to_aldosterone	0.196929	0.383847
BP_GO:0002209_behavioral_defense_response	0.196941	0.383847
BP_GO:0008355_olfactory_learning	0.197071	0.383982
BP_GO:0098732_macromolecule_deacylation	0.197087	0.383982
BP_GO:0030007_cellular_potassium_ion_homeostasis	0.197102	0.383982
BP_GO:0045976_negative_regulation_of_mitotic_cell_cycle,_embryonic	0.197103	0.383982
MF_GO:0062037_D-loop_DNA_binding	0.19723	0.384102
BP_GO:0009135_purine_nucleoside_diphosphate_metabolic_process	0.197233	0.384102
BP_GO:0009179_purine_ribonucleoside_diphosphate_metabolic_process	0.197233	0.384102
CC_GO:0097440_apical_dendrite	0.197364	0.384282
BP_GO:0090107_regulation_of_high-density_lipoprotein_particle_assembly	0.197372	0.384282
CC_GO:0070418_DNA-dependent_protein_kinase_complex	0.197548	0.384552
CC_GO:0030906_retromer,_cargo-selective_complex	0.197558	0.384552
BP_GO:0120254_olefinic_compound_metabolic_process	0.19758	0.384552
BP_GO:0072738_cellular_response_to_diamide	0.197707	0.384709
BP_GO:0072737_response_to_diamide	0.197707	0.384709
BP_GO:1902949_positive_regulation_of_tau-protein_kinase_activity	0.19775	0.384748
BP_GO:0032469_endoplasmic_reticulum_calcium_ion_homeostasis	0.198076	0.385302
BP_GO:0035860_glial_cell-derived_neurotrophic_factor_receptor_signaling_pathway	0.198081	0.385302
CC_GO:0000805_X_chromosome	0.198267	0.3856
MF_GO:0045027_DNA_end_binding	0.198281	0.3856
MF_GO:0015079_potassium_ion_transmembrane_transporter_activity	0.198308	0.385608
MF_GO:0016709_oxidoreductase_activity,_acting_on_paired_donors,_with_incorporation_or_reduction_of_molecular_oxygen,_NAD(P)H_as_one_donor,_and_incorporation_of_one_atom_of_oxygen	0.198381	0.385704
BP_GO:0021514_ventral_spinal_cord_interneuron_differentiation	0.198408	0.385707
BP_GO:0032787_monocarboxylic_acid_metabolic_process	0.198429	0.385707
BP_GO:0090208_positive_regulation_of_triglyceride_metabolic_process	0.198461	0.385713
BP_GO:0032482_Rab_protein_signal_transduction	0.198486	0.385713
BP_GO:0033003_regulation_of_mast_cell_activation	0.198501	0.385713
BP_GO:1905868_regulation_of_3'-UTR-mediated_mRNA_stabilization	0.198726	0.386068
BP_GO:0051236_establishment_of_RNA_localization	0.19873	0.386068
BP_GO:0060022_hard_palate_development	0.198823	0.386203
BP_GO:2000794_regulation_of_epithelial_cell_proliferation_involved_in_lung_morphogenesis	0.198929	0.386364
CC_GO:0090443_FAR/SIN/STRIPAK_complex	0.198956	0.386372
BP_GO:0009957_epidermal_cell_fate_specification	0.199065	0.386537
BP_GO:0033489_cholesterol_biosynthetic_process_via_desmosterol	0.19925	0.386807
BP_GO:0033490_cholesterol_biosynthetic_process_via_lathosterol	0.19925	0.386807
CC_GO:0009295_nucleoid	0.199331	0.386873
CC_GO:0042645_mitochondrial_nucleoid	0.199331	0.386873
CC_GO:0030141_secretory_granule	0.199522	0.387199
BP_GO:0090045_positive_regulation_of_deacetylase_activity	0.199686	0.387472
BP_GO:0097241_hematopoietic_stem_cell_migration_to_bone_marrow	0.199794	0.387636
CC_GO:0031004_potassium_ion-transporting_ATPase_complex	0.199823	0.387647
MF_GO:1901505_carbohydrate_derivative_transmembrane_transporter_activity	0.199881	0.387714
MF_GO:0004137_deoxycytidine_kinase_activity	0.199975	0.387853
BP_GO:0032608_interferon-beta_production	0.200006	0.387867
MF_GO:0003960_NADPH:quinone_reductase_activity	0.200032	0.387872
BP_GO:0009992_cellular_water_homeostasis	0.200179	0.388084
BP_GO:0010880_regulation_of_release_of_sequestered_calcium_ion_into_cytosol_by_sarcoplasmic_reticulum	0.200188	0.388084
BP_GO:0035771_interleukin-4-mediated_signaling_pathway	0.200268	0.388194
MF_GO:0051425_PTB_domain_binding	0.200477	0.388505
MF_GO:0031681_G-protein_beta-subunit_binding	0.200487	0.388505
BP_GO:0048087_positive_regulation_of_developmental_pigmentation	0.200498	0.388505
MF_GO:0052832_inositol_monophosphate_3-phosphatase_activity	0.200608	0.388537
MF_GO:0052834_inositol_monophosphate_phosphatase_activity	0.200608	0.388537
MF_GO:0008934_inositol_monophosphate_1-phosphatase_activity	0.200608	0.388537
MF_GO:0052833_inositol_monophosphate_4-phosphatase_activity	0.200608	0.388537
BP_GO:1904892_regulation_of_receptor_signaling_pathway_via_STAT	0.200647	0.388568
BP_GO:0019359_nicotinamide_nucleotide_biosynthetic_process	0.200829	0.388764
BP_GO:0019363_pyridine_nucleotide_biosynthetic_process	0.200829	0.388764
BP_GO:0042404_thyroid_hormone_catabolic_process	0.200842	0.388764
MF_GO:0033798_thyroxine_5-deiodinase_activity	0.200842	0.388764
BP_GO:0015819_lysine_transport	0.200906	0.388803
MF_GO:0008443_phosphofructokinase_activity	0.200909	0.388803
BP_GO:1990481_mRNA_pseudouridine_synthesis	0.201073	0.388931
CC_GO:0032059_bleb	0.20109	0.388931
BP_GO:0072396_response_to_cell_cycle_checkpoint_signaling	0.2011	0.388931
BP_GO:0072402_response_to_DNA_integrity_checkpoint_signaling	0.2011	0.388931
BP_GO:0072423_response_to_DNA_damage_checkpoint_signaling	0.2011	0.388931
BP_GO:0060486_club_cell_differentiation	0.201131	0.388931
BP_GO:1900372_negative_regulation_of_purine_nucleotide_biosynthetic_process	0.201179	0.388931
BP_GO:0030809_negative_regulation_of_nucleotide_biosynthetic_process	0.201179	0.388931
BP_GO:0007172_signal_complex_assembly	0.201185	0.388931
BP_GO:0055064_chloride_ion_homeostasis	0.201255	0.388944
BP_GO:0055083_monovalent_inorganic_anion_homeostasis	0.201255	0.388944
BP_GO:0060251_regulation_of_glial_cell_proliferation	0.201276	0.388944
BP_GO:0008637_apoptotic_mitochondrial_changes	0.201286	0.388944
BP_GO:0042454_ribonucleoside_catabolic_process	0.201317	0.38896
CC_GO:0042406_extrinsic_component_of_endoplasmic_reticulum_membrane	0.201495	0.389256
BP_GO:1902631_negative_regulation_of_membrane_hyperpolarization	0.201518	0.389256
BP_GO:0050709_negative_regulation_of_protein_secretion	0.201547	0.389258
BP_GO:0097745_mitochondrial_tRNA_5'-end_processing	0.201607	0.389258
CC_GO:0030678_mitochondrial_ribonuclease_P_complex	0.201607	0.389258
BP_GO:0070234_positive_regulation_of_T_cell_apoptotic_process	0.201622	0.389258
BP_GO:0098534_centriole_assembly	0.201637	0.389258
BP_GO:0002676_regulation_of_chronic_inflammatory_response	0.201659	0.389258
BP_GO:0042996_regulation_of_Golgi_to_plasma_membrane_protein_transport	0.201726	0.389343
BP_GO:0070163_regulation_of_adiponectin_secretion	0.201806	0.389434
BP_GO:0014821_phasic_smooth_muscle_contraction	0.20182	0.389434
BP_GO:1903377_negative_regulation_of_oxidative_stress-induced_neuron_intrinsic_apoptotic_signaling_pathway	0.201847	0.389441
CC_GO:0036449_microtubule_minus-end	0.201926	0.38947
BP_GO:0035281_pre-miRNA_export_from_nucleus	0.201937	0.38947
CC_GO:0042565_RNA_nuclear_export_complex	0.201937	0.38947
MF_GO:0043184_vascular_endothelial_growth_factor_receptor_2_binding	0.201956	0.38947
BP_GO:0002347_response_to_tumor_cell	0.202078	0.389608
BP_GO:1900736_regulation_of_phospholipase_C-activating_G_protein-coupled_receptor_signaling_pathway	0.20208	0.389608
BP_GO:0033633_negative_regulation_of_cell-cell_adhesion_mediated_by_integrin	0.202098	0.389608
MF_GO:0004335_galactokinase_activity	0.202162	0.389642
MF_GO:0008641_ubiquitin-like_modifier_activating_enzyme_activity	0.202162	0.389642
BP_GO:0009161_ribonucleoside_monophosphate_metabolic_process	0.202383	0.390023
BP_GO:0042417_dopamine_metabolic_process	0.202475	0.390146
CC_GO:0031510_SUMO_activating_enzyme_complex	0.202518	0.390146
MF_GO:0019948_SUMO_activating_enzyme_activity	0.202518	0.390146
BP_GO:1902283_negative_regulation_of_primary_amine_oxidase_activity	0.20255	0.390163
BP_GO:0021675_nerve_development	0.202731	0.390466
BP_GO:0046208_spermine_catabolic_process	0.202905	0.390712
MF_GO:0052901_spermine:oxygen_oxidoreductase_(spermidine-forming)_activity	0.202905	0.390712
BP_GO:0010765_positive_regulation_of_sodium_ion_transport	0.203004	0.390831
BP_GO:0007099_centriole_replication	0.203014	0.390831
MF_GO:0030275_LRR_domain_binding	0.203293	0.391322
BP_GO:0009786_regulation_of_asymmetric_cell_division	0.20337	0.391425
BP_GO:1900426_positive_regulation_of_defense_response_to_bacterium	0.203516	0.39166
BP_GO:0007191_adenylate_cyclase-activating_dopamine_receptor_signaling_pathway	0.203552	0.391686
BP_GO:0061055_myotome_development	0.203682	0.391891
BP_GO:0032438_melanosome_organization	0.203755	0.391984
BP_GO:0042063_gliogenesis	0.203911	0.39224
BP_GO:2001033_negative_regulation_of_double-strand_break_repair_via_nonhomologous_end_joining	0.203967	0.392303
BP_GO:0002208_somatic_diversification_of_immunoglobulins_involved_in_immune_response	0.204121	0.392462
BP_GO:0045190_isotype_switching	0.204121	0.392462
BP_GO:0002204_somatic_recombination_of_immunoglobulin_genes_involved_in_immune_response	0.204121	0.392462
CC_GO:0097413_Lewy_body	0.204155	0.392482
MF_GO:0045134_uridine-diphosphatase_activity	0.204234	0.392512
MF_GO:0004382_guanosine-diphosphatase_activity	0.204234	0.392512
BP_GO:0042177_negative_regulation_of_protein_catabolic_process	0.204253	0.392512
MF_GO:0031628_opioid_receptor_binding	0.204266	0.392512
MF_GO:0008126_acetylesterase_activity	0.204303	0.392512
MF_GO:1990825_sequence-specific_mRNA_binding	0.204312	0.392512
BP_GO:0019401_alditol_biosynthetic_process	0.204511	0.392845
BP_GO:0002639_positive_regulation_of_immunoglobulin_production	0.204533	0.392845
BP_GO:2001245_regulation_of_phosphatidylcholine_biosynthetic_process	0.204701	0.393103
BP_GO:0008215_spermine_metabolic_process	0.204714	0.393103
BP_GO:0033864_positive_regulation_of_NAD(P)H_oxidase_activity	0.204811	0.393244
BP_GO:0007205_protein_kinase_C-activating_G_protein-coupled_receptor_signaling_pathway	0.204847	0.393267
BP_GO:0048713_regulation_of_oligodendrocyte_differentiation	0.205016	0.393505
BP_GO:0021612_facial_nerve_structural_organization	0.205018	0.393505
BP_GO:1901621_negative_regulation_of_smoothened_signaling_pathway_involved_in_dorsal/ventral_neural_tube_patterning	0.205125	0.393666
BP_GO:0045590_negative_regulation_of_regulatory_T_cell_differentiation	0.205414	0.394082
BP_GO:0099159_regulation_of_modification_of_postsynaptic_structure	0.205456	0.394082
MF_GO:0042937_tripeptide_transmembrane_transporter_activity	0.20546	0.394082
MF_GO:0034634_glutathione_transmembrane_transporter_activity	0.20546	0.394082
BP_GO:0047496_vesicle_transport_along_microtubule	0.205461	0.394082
BP_GO:1902809_regulation_of_skeletal_muscle_fiber_differentiation	0.205506	0.394112
BP_GO:0032793_positive_regulation_of_CREB_transcription_factor_activity	0.205524	0.394112
MF_GO:0072341_modified_amino_acid_binding	0.205555	0.394126
MF_GO:0047498_calcium-dependent_phospholipase_A2_activity	0.205599	0.39415
BP_GO:1902414_protein_localization_to_cell_junction	0.205615	0.39415
BP_GO:0048569_post-embryonic_animal_organ_development	0.205681	0.394227
BP_GO:0009138_pyrimidine_nucleoside_diphosphate_metabolic_process	0.205702	0.394227
BP_GO:0061771_response_to_caloric_restriction	0.205852	0.394441
MF_GO:0071568_UFM1_transferase_activity	0.205861	0.394441
BP_GO:0045910_negative_regulation_of_DNA_recombination	0.206058	0.394701
BP_GO:0006574_valine_catabolic_process	0.206083	0.394701
BP_GO:0006801_superoxide_metabolic_process	0.2061	0.394701
BP_GO:0017185_peptidyl-lysine_hydroxylation	0.206117	0.394701
BP_GO:0052199_negative_regulation_of_catalytic_activity_in_other_organism_involved_in_symbiotic_interaction	0.206155	0.394701
BP_GO:0050650_chondroitin_sulfate_proteoglycan_biosynthetic_process	0.206163	0.394701
BP_GO:0050654_chondroitin_sulfate_proteoglycan_metabolic_process	0.206163	0.394701
BP_GO:0003299_muscle_hypertrophy_in_response_to_stress	0.206257	0.394744
BP_GO:0014898_cardiac_muscle_hypertrophy_in_response_to_stress	0.206257	0.394744
BP_GO:0014887_cardiac_muscle_adaptation	0.206257	0.394744
BP_GO:0099640_axo-dendritic_protein_transport	0.206331	0.394841
BP_GO:0006690_icosanoid_metabolic_process	0.20642	0.394967
BP_GO:0045117_azole_transmembrane_transport	0.206462	0.394989
CC_GO:0035253_ciliary_rootlet	0.206479	0.394989
BP_GO:0045990_carbon_catabolite_regulation_of_transcription	0.206614	0.395155
BP_GO:0045991_carbon_catabolite_activation_of_transcription	0.206614	0.395155
BP_GO:0014896_muscle_hypertrophy	0.20666	0.395198
BP_GO:0009110_vitamin_biosynthetic_process	0.206755	0.395333
CC_GO:0000125_PCAF_complex	0.207004	0.395716
MF_GO:0060229_lipase_activator_activity	0.207026	0.395716
MF_GO:0016004_phospholipase_activator_activity	0.207026	0.395716
BP_GO:0006775_fat-soluble_vitamin_metabolic_process	0.207131	0.395823
BP_GO:2001190_positive_regulation_of_T_cell_activation_via_T_cell_receptor_contact_with_antigen_bound_to_MHC_molecule_on_antigen_presenting_cell	0.207149	0.395823
BP_GO:0006303_double-strand_break_repair_via_nonhomologous_end_joining	0.207154	0.395823
BP_GO:0071888_macrophage_apoptotic_process	0.207202	0.395871
BP_GO:0047484_regulation_of_response_to_osmotic_stress	0.207247	0.395911
BP_GO:2000977_regulation_of_forebrain_neuron_differentiation	0.207273	0.395915
BP_GO:0036376_sodium_ion_export_across_plasma_membrane	0.20734	0.395976
BP_GO:0019511_peptidyl-proline_hydroxylation	0.207352	0.395976
MF_GO:0044594_17-beta-hydroxysteroid_dehydrogenase_(NAD+)_activity	0.207463	0.396142
BP_GO:0007621_negative_regulation_of_female_receptivity	0.207523	0.396211
CC_GO:0005849_mRNA_cleavage_factor_complex	0.207943	0.396961
CC_GO:0032039_integrator_complex	0.207977	0.396961
BP_GO:0048669_collateral_sprouting_in_absence_of_injury	0.207988	0.396961
MF_GO:0019992_diacylglycerol_binding	0.208026	0.39699
BP_GO:0055022_negative_regulation_of_cardiac_muscle_tissue_growth	0.208116	0.39707
BP_GO:0061117_negative_regulation_of_heart_growth	0.208116	0.39707
CC_GO:0034399_nuclear_periphery	0.208467	0.397693
MF_GO:0030911_TPR_domain_binding	0.208546	0.397799
MF_GO:0005000_vasopressin_receptor_activity	0.208649	0.39795
MF_GO:0019210_kinase_inhibitor_activity	0.208822	0.398235
MF_GO:0045503_dynein_light_chain_binding	0.208908	0.398352
MF_GO:0016701_oxidoreductase_activity,_acting_on_single_donors_with_incorporation_of_molecular_oxygen	0.208988	0.398413
MF_GO:0016702_oxidoreductase_activity,_acting_on_single_donors_with_incorporation_of_molecular_oxygen,_incorporation_of_two_atoms_of_oxygen	0.208988	0.398413
BP_GO:0039694_viral_RNA_genome_replication	0.20907	0.398495
BP_GO:0035621_ER_to_Golgi_ceramide_transport	0.209079	0.398495
BP_GO:0090291_negative_regulation_of_osteoclast_proliferation	0.209237	0.398705
BP_GO:0090289_regulation_of_osteoclast_proliferation	0.209237	0.398705
BP_GO:0032456_endocytic_recycling	0.209302	0.398783
BP_GO:0072386_plus-end-directed_organelle_transport_along_microtubule	0.209348	0.398826
BP_GO:0060439_trachea_morphogenesis	0.209429	0.398857
BP_GO:0060669_embryonic_placenta_morphogenesis	0.209469	0.398857
MF_GO:0070137_ubiquitin-like_protein-specific_endopeptidase_activity	0.209482	0.398857
MF_GO:0070139_SUMO-specific_endopeptidase_activity	0.209482	0.398857
BP_GO:0021819_layer_formation_in_cerebral_cortex	0.209485	0.398857
BP_GO:0045589_regulation_of_regulatory_T_cell_differentiation	0.209569	0.398973
BP_GO:0061582_intestinal_epithelial_cell_migration	0.209632	0.399047
BP_GO:0044271_cellular_nitrogen_compound_biosynthetic_process	0.209724	0.399175
BP_GO:0033083_regulation_of_immature_T_cell_proliferation	0.209784	0.399237
MF_GO:0004791_thioredoxin-disulfide_reductase_activity	0.209804	0.399237
BP_GO:1904058_positive_regulation_of_sensory_perception_of_pain	0.209851	0.399252
BP_GO:1990086_lens_fiber_cell_apoptotic_process	0.209863	0.399252
BP_GO:0006640_monoacylglycerol_biosynthetic_process	0.209886	0.399252
BP_GO:0015791_polyol_transport	0.209908	0.399252
BP_GO:0014012_peripheral_nervous_system_axon_regeneration	0.210373	0.400092
CC_GO:0045120_pronucleus	0.210401	0.400098
BP_GO:1990264_peptidyl-tyrosine_dephosphorylation_involved_in_inactivation_of_protein_kinase_activity	0.210443	0.400132
MF_GO:0019783_ubiquitin-like_protein-specific_protease_activity	0.210503	0.400201
MF_GO:0044323_retinoic_acid-responsive_element_binding	0.210624	0.400318
BP_GO:0099173_postsynapse_organization	0.210634	0.400318
MF_GO:0031418_L-ascorbic_acid_binding	0.210637	0.400318
BP_GO:0060563_neuroepithelial_cell_differentiation	0.210672	0.400339
BP_GO:0021522_spinal_cord_motor_neuron_differentiation	0.210869	0.400668
CC_GO:0045180_basal_cortex	0.211043	0.400952
BP_GO:0090084_negative_regulation_of_inclusion_body_assembly	0.21114	0.401092
CC_GO:0000220_vacuolar_proton-transporting_V-type_ATPase,_V0_domain	0.211221	0.401194
MF_GO:0015075_ion_transmembrane_transporter_activity	0.211285	0.401194
BP_GO:0000915_actomyosin_contractile_ring_assembly	0.211315	0.401194
BP_GO:0000912_assembly_of_actomyosin_apparatus_involved_in_cytokinesis	0.211315	0.401194
BP_GO:0044837_actomyosin_contractile_ring_organization	0.211315	0.401194
BP_GO:1901392_regulation_of_transforming_growth_factor_beta1_activation	0.211351	0.401217
CC_GO:1902560_GMP_reductase_complex	0.211484	0.40132
MF_GO:0003920_GMP_reductase_activity	0.211484	0.40132
MF_GO:0016657_oxidoreductase_activity,_acting_on_NAD(P)H,_nitrogenous_group_as_acceptor	0.211484	0.40132
BP_GO:0061308_cardiac_neural_crest_cell_development_involved_in_heart_development	0.211522	0.40132
MF_GO:0003917_DNA_topoisomerase_type_I_(single_strand_cut,_ATP-independent)_activity	0.211525	0.40132
BP_GO:1904783_positive_regulation_of_NMDA_glutamate_receptor_activity	0.21165	0.401459
CC_GO:0034272_phosphatidylinositol_3-kinase_complex,_class_III,_type_II	0.211696	0.401459
CC_GO:1990072_TRAPPIII_protein_complex	0.211696	0.401459
CC_GO:0034271_phosphatidylinositol_3-kinase_complex,_class_III,_type_I	0.211696	0.401459
MF_GO:0015378_sodium:chloride_symporter_activity	0.211771	0.401557
BP_GO:0007228_positive_regulation_of_hh_target_transcription_factor_activity	0.211885	0.401727
MF_GO:0099609_microtubule_lateral_binding	0.21218	0.402241
CC_GO:0097123_cyclin_A1-CDK2_complex	0.21228	0.402384
BP_GO:2001288_positive_regulation_of_caveolin-mediated_endocytosis	0.212373	0.402481
BP_GO:0006000_fructose_metabolic_process	0.21238	0.402481
MF_GO:0001530_lipopolysaccharide_binding	0.212476	0.402618
CC_GO:0005579_membrane_attack_complex	0.212563	0.402725
MF_GO:0043495_protein-membrane_adaptor_activity	0.212603	0.402725
BP_GO:0002691_regulation_of_cellular_extravasation	0.212605	0.402725
BP_GO:1903288_positive_regulation_of_potassium_ion_import_across_plasma_membrane	0.212871	0.403122
BP_GO:2000403_positive_regulation_of_lymphocyte_migration	0.212887	0.403122
BP_GO:0032241_positive_regulation_of_nucleobase-containing_compound_transport	0.212892	0.403122
BP_GO:0007497_posterior_midgut_development	0.212911	0.403122
MF_GO:0010314_phosphatidylinositol-5-phosphate_binding	0.212958	0.403164
BP_GO:1904211_membrane_protein_proteolysis_involved_in_retrograde_protein_transport,_ER_to_cytosol	0.213045	0.403282
BP_GO:0010248_establishment_or_maintenance_of_transmembrane_electrochemical_gradient	0.213204	0.403538
BP_GO:0071389_cellular_response_to_mineralocorticoid_stimulus	0.213248	0.403538
BP_GO:0086014_atrial_cardiac_muscle_cell_action_potential	0.213253	0.403538
BP_GO:0106072_negative_regulation_of_adenylate_cyclase-activating_G_protein-coupled_receptor_signaling_pathway	0.213278	0.403541
BP_GO:0002729_positive_regulation_of_natural_killer_cell_cytokine_production	0.213458	0.40379
BP_GO:0002727_regulation_of_natural_killer_cell_cytokine_production	0.213458	0.40379
BP_GO:1904613_cellular_response_to_2,3,7,8-tetrachlorodibenzodioxine	0.213511	0.403831
BP_GO:0070243_regulation_of_thymocyte_apoptotic_process	0.213531	0.403831
BP_GO:1901076_positive_regulation_of_engulfment_of_apoptotic_cell	0.213577	0.403831
BP_GO:1901074_regulation_of_engulfment_of_apoptotic_cell	0.213577	0.403831
CC_GO:0035102_PRC1_complex	0.213617	0.403861
BP_GO:0098719_sodium_ion_import_across_plasma_membrane	0.213659	0.403894
MF_GO:0008191_metalloendopeptidase_inhibitor_activity	0.213763	0.404045
BP_GO:0010842_retina_layer_formation	0.213799	0.404067
BP_GO:1901072_glucosamine-containing_compound_catabolic_process	0.214112	0.404612
CC_GO:0044301_climbing_fiber	0.214178	0.404691
BP_GO:0003210_cardiac_atrium_formation	0.214512	0.405276
CC_GO:0030117_membrane_coat	0.214572	0.405339
BP_GO:0006515_protein_quality_control_for_misfolded_or_incompletely_synthesized_proteins	0.214594	0.405339
BP_GO:0042323_negative_regulation_of_circadian_sleep/wake_cycle,_non-REM_sleep	0.214679	0.405407
BP_GO:0070256_negative_regulation_of_mucus_secretion	0.214679	0.405407
BP_GO:0060613_fat_pad_development	0.214727	0.405451
BP_GO:0032782_bile_acid_secretion	0.214751	0.405451
BP_GO:0032914_positive_regulation_of_transforming_growth_factor_beta1_production	0.214848	0.405589
MF_GO:0004690_cyclic_nucleotide-dependent_protein_kinase_activity	0.214881	0.405604
MF_GO:0005365_myo-inositol_transmembrane_transporter_activity	0.21498	0.405746
BP_GO:0032375_negative_regulation_of_cholesterol_transport	0.215236	0.406136
BP_GO:0032372_negative_regulation_of_sterol_transport	0.215236	0.406136
BP_GO:0002519_natural_killer_cell_tolerance_induction	0.21526	0.406136
CC_GO:0043083_synaptic_cleft	0.215363	0.406272
BP_GO:0090009_primitive_streak_formation	0.215381	0.406272
BP_GO:0048066_developmental_pigmentation	0.215636	0.406706
BP_GO:0060414_aorta_smooth_muscle_tissue_morphogenesis	0.21567	0.406726
BP_GO:0033522_histone_H2A_ubiquitination	0.215733	0.406797
BP_GO:1902996_regulation_of_neurofibrillary_tangle_assembly	0.215784	0.406848
MF_GO:0030551_cyclic_nucleotide_binding	0.215824	0.406875
BP_GO:0055086_nucleobase-containing_small_molecule_metabolic_process	0.215848	0.406875
BP_GO:0090193_positive_regulation_of_glomerulus_development	0.215918	0.406904
BP_GO:0070535_histone_H2A_K63-linked_ubiquitination	0.215918	0.406904
BP_GO:1905031_regulation_of_membrane_repolarization_during_cardiac_muscle_cell_action_potential	0.215959	0.406904
MF_GO:0005313_L-glutamate_transmembrane_transporter_activity	0.21596	0.406904
BP_GO:0060664_epithelial_cell_proliferation_involved_in_salivary_gland_morphogenesis	0.21603	0.406988
BP_GO:2001300_lipoxin_metabolic_process	0.216158	0.407183
BP_GO:0051000_positive_regulation_of_nitric-oxide_synthase_activity	0.21629	0.407386
BP_GO:0086019_cell-cell_signaling_involved_in_cardiac_conduction	0.216463	0.407666
BP_GO:0008615_pyridoxine_biosynthetic_process	0.216623	0.407874
BP_GO:0008614_pyridoxine_metabolic_process	0.216623	0.407874
BP_GO:0060297_regulation_of_sarcomere_organization	0.216671	0.407874
BP_GO:0043652_engulfment_of_apoptotic_cell	0.216671	0.407874
MF_GO:0005528_FK506_binding	0.216759	0.407992
BP_GO:1904424_regulation_of_GTP_binding	0.21687	0.408133
BP_GO:0032645_regulation_of_granulocyte_macrophage_colony-stimulating_factor_production	0.216894	0.408133
MF_GO:0071949_FAD_binding	0.216932	0.408133
BP_GO:0048935_peripheral_nervous_system_neuron_development	0.216952	0.408133
BP_GO:2001168_positive_regulation_of_histone_H2B_ubiquitination	0.216956	0.408133
BP_GO:0048213_Golgi_vesicle_prefusion_complex_stabilization	0.216993	0.408152
BP_GO:0034723_DNA_replication-dependent_nucleosome_organization	0.21704	0.408152
BP_GO:0006335_DNA_replication-dependent_nucleosome_assembly	0.21704	0.408152
BP_GO:0031936_negative_regulation_of_chromatin_silencing	0.217167	0.408345
MF_GO:0016882_cyclo-ligase_activity	0.217431	0.408794
BP_GO:0045835_negative_regulation_of_meiotic_nuclear_division	0.217504	0.408886
BP_GO:0007442_hindgut_morphogenesis	0.217766	0.409332
BP_GO:0016188_synaptic_vesicle_maturation	0.217878	0.40949
BP_GO:0031060_regulation_of_histone_methylation	0.217899	0.40949
BP_GO:0048241_epinephrine_transport	0.218028	0.40964
BP_GO:0060744_mammary_gland_branching_involved_in_thelarche	0.218028	0.40964
MF_GO:0022857_transmembrane_transporter_activity	0.218199	0.409914
BP_GO:0001554_luteolysis	0.218307	0.410043
BP_GO:0030578_PML_body_organization	0.218341	0.410043
CC_GO:0070319_Golgi_to_plasma_membrane_transport_vesicle	0.218341	0.410043
BP_GO:1903902_positive_regulation_of_viral_life_cycle	0.218483	0.410262
BP_GO:0051703_biological_process_involved_in_intraspecies_interaction_between_organisms	0.218619	0.410425
BP_GO:0035176_social_behavior	0.218619	0.410425
BP_GO:1901033_positive_regulation_of_response_to_reactive_oxygen_species	0.218673	0.410434
BP_GO:1905206_positive_regulation_of_hydrogen_peroxide-induced_cell_death	0.218673	0.410434
BP_GO:0097753_membrane_bending	0.218848	0.410716
BP_GO:0009629_response_to_gravity	0.218931	0.410827
MF_GO:0034458_3'-5'_RNA_helicase_activity	0.219055	0.411013
BP_GO:0030327_prenylated_protein_catabolic_process	0.219135	0.411116
MF_GO:0023026_MHC_class_II_protein_complex_binding	0.21931	0.411399
BP_GO:0098903_regulation_of_membrane_repolarization_during_action_potential	0.219474	0.411602
MF_GO:0046573_lactonohydrolase_activity	0.219494	0.411602
MF_GO:0102007_acyl-L-homoserine-lactone_lactonohydrolase_activity	0.219494	0.411602
BP_GO:2001026_regulation_of_endothelial_cell_chemotaxis	0.219518	0.411602
BP_GO:0032959_inositol_trisphosphate_biosynthetic_process	0.21966	0.411786
BP_GO:0034205_amyloid-beta_formation	0.219665	0.411786
BP_GO:0044772_mitotic_cell_cycle_phase_transition	0.219708	0.41182
BP_GO:0050732_negative_regulation_of_peptidyl-tyrosine_phosphorylation	0.219999	0.412318
BP_GO:0003192_mitral_valve_formation	0.220352	0.412767
MF_GO:0015379_potassium:chloride_symporter_activity	0.220357	0.412767
BP_GO:1904904_regulation_of_endothelial_cell-matrix_adhesion_via_fibronectin	0.220421	0.412767
BP_GO:1904906_positive_regulation_of_endothelial_cell-matrix_adhesion_via_fibronectin	0.220421	0.412767
BP_GO:0002227_innate_immune_response_in_mucosa	0.220457	0.412767
MF_GO:0004656_procollagen-proline_4-dioxygenase_activity	0.220479	0.412767
CC_GO:0005964_phosphorylase_kinase_complex	0.220501	0.412767
MF_GO:1905762_CCR4-NOT_complex_binding	0.220508	0.412767
MF_GO:0016721_oxidoreductase_activity,_acting_on_superoxide_radicals_as_acceptor	0.220522	0.412767
MF_GO:0004784_superoxide_dismutase_activity	0.220522	0.412767
BP_GO:0010496_intercellular_transport	0.220546	0.412767
BP_GO:0019886_antigen_processing_and_presentation_of_exogenous_peptide_antigen_via_MHC_class_II	0.220547	0.412767
BP_GO:0039536_negative_regulation_of_RIG-I_signaling_pathway	0.220561	0.412767
BP_GO:1903671_negative_regulation_of_sprouting_angiogenesis	0.220591	0.412777
BP_GO:2000343_positive_regulation_of_chemokine_(C-X-C_motif)_ligand_2_production	0.220663	0.412865
BP_GO:0098904_regulation_of_AV_node_cell_action_potential	0.220768	0.413001
BP_GO:0097186_amelogenesis	0.220785	0.413001
MF_GO:0004468_lysine_N-acetyltransferase_activity,_acting_on_acetyl_phosphate_as_donor	0.220824	0.413027
BP_GO:0010882_regulation_of_cardiac_muscle_contraction_by_calcium_ion_signaling	0.220929	0.413177
BP_GO:1902624_positive_regulation_of_neutrophil_migration	0.22097	0.413207
BP_GO:0099175_regulation_of_postsynapse_organization	0.221046	0.4133
BP_GO:0045762_positive_regulation_of_adenylate_cyclase_activity	0.221091	0.4133
BP_GO:0038146_chemokine_(C-X-C_motif)_ligand_12_signaling_pathway	0.221094	0.4133
MF_GO:0016868_intramolecular_transferase_activity,_phosphotransferases	0.221155	0.413368
CC_GO:0036488_CHOP-C/EBP_complex	0.221256	0.413486
BP_GO:0034436_glycoprotein_transport	0.221268	0.413486
BP_GO:1904956_regulation_of_midbrain_dopaminergic_neuron_differentiation	0.221358	0.413596
MF_GO:0099122_RNA_polymerase_II_C-terminal_domain_binding	0.221377	0.413596
BP_GO:0062029_positive_regulation_of_stress_granule_assembly	0.221562	0.413874
BP_GO:0045875_negative_regulation_of_sister_chromatid_cohesion	0.221575	0.413874
BP_GO:0060071_Wnt_signaling_pathway,_planar_cell_polarity_pathway	0.221655	0.413901
BP_GO:0019060_intracellular_transport_of_viral_protein_in_host_cell	0.221664	0.413901
BP_GO:0030581_symbiont_intracellular_protein_transport_in_host	0.221664	0.413901
MF_GO:0043015_gamma-tubulin_binding	0.221732	0.41398
BP_GO:0015884_folic_acid_transport	0.221871	0.414194
BP_GO:0019085_early_viral_transcription	0.222039	0.414461
BP_GO:0007283_spermatogenesis	0.222155	0.414631
MF_GO:0046030_inositol_trisphosphate_phosphatase_activity	0.222348	0.414945
BP_GO:2000105_positive_regulation_of_DNA-dependent_DNA_replication	0.222448	0.415086
BP_GO:0052422_modulation_by_host_of_symbiont_catalytic_activity	0.22255	0.41523
MF_GO:0015166_polyol_transmembrane_transporter_activity	0.222638	0.415346
MF_GO:0000822_inositol_hexakisphosphate_binding	0.222687	0.415392
BP_GO:2000211_regulation_of_glutamate_metabolic_process	0.222721	0.415408
BP_GO:0044257_cellular_protein_catabolic_process	0.22276	0.415433
MF_GO:0004731_purine-nucleoside_phosphorylase_activity	0.222827	0.415512
BP_GO:0048489_synaptic_vesicle_transport	0.22286	0.415528
BP_GO:0016246_RNA_interference	0.222892	0.415541
BP_GO:0032230_positive_regulation_of_synaptic_transmission,_GABAergic	0.223061	0.415789
BP_GO:0043616_keratinocyte_proliferation	0.223075	0.415789
BP_GO:0045727_positive_regulation_of_translation	0.223219	0.416011
BP_GO:0036035_osteoclast_development	0.223497	0.416482
BP_GO:0043315_positive_regulation_of_neutrophil_degranulation	0.223554	0.416488
BP_GO:1902565_positive_regulation_of_neutrophil_activation	0.223554	0.416488
BP_GO:0071459_protein_localization_to_chromosome,_centromeric_region	0.223575	0.416488
MF_GO:0102568_phospholipase_A2_activity_consuming_1,2-dioleoylphosphatidylethanolamine)	0.223737	0.416668
MF_GO:0102567_phospholipase_A2_activity_(consuming_1,2-dipalmitoylphosphatidylcholine)	0.223737	0.416668
MF_GO:0004796_thromboxane-A_synthase_activity	0.223747	0.416668
BP_GO:0045188_regulation_of_circadian_sleep/wake_cycle,_non-REM_sleep	0.223818	0.41675
MF_GO:0051011_microtubule_minus-end_binding	0.223855	0.41675
BP_GO:0072677_eosinophil_migration	0.22388	0.41675
MF_GO:0004831_tyrosine-tRNA_ligase_activity	0.223918	0.41675
BP_GO:0006437_tyrosyl-tRNA_aminoacylation	0.223918	0.41675
CC_GO:0035976_transcription_factor_AP-1_complex	0.223942	0.41675
MF_GO:0035403_histone_kinase_activity_(H3-T6_specific)	0.224055	0.416868
BP_GO:0035408_histone_H3-T6_phosphorylation	0.224055	0.416868
BP_GO:0010833_telomere_maintenance_via_telomere_lengthening	0.224208	0.416889
BP_GO:1904861_excitatory_synapse_assembly	0.224209	0.416889
BP_GO:0048672_positive_regulation_of_collateral_sprouting	0.224214	0.416889
BP_GO:2000307_regulation_of_tumor_necrosis_factor_(ligand)_superfamily_member_11_production	0.224227	0.416889
CC_GO:0070776_MOZ/MORF_histone_acetyltransferase_complex	0.22423	0.416889
BP_GO:1905908_positive_regulation_of_amyloid_fibril_formation	0.224257	0.416889
BP_GO:0014062_regulation_of_serotonin_secretion	0.224264	0.416889
BP_GO:0030516_regulation_of_axon_extension	0.224267	0.416889
MF_GO:0070698_type_I_activin_receptor_binding	0.224476	0.417195
BP_GO:0038154_interleukin-11-mediated_signaling_pathway	0.224532	0.417195
MF_GO:0004921_interleukin-11_receptor_activity	0.224532	0.417195
MF_GO:0019970_interleukin-11_binding	0.224532	0.417195
BP_GO:0031112_positive_regulation_of_microtubule_polymerization_or_depolymerization	0.22462	0.417312
MF_GO:0042809_vitamin_D_receptor_binding	0.224688	0.41738
BP_GO:0016073_snRNA_metabolic_process	0.224718	0.41738
BP_GO:0035065_regulation_of_histone_acetylation	0.224731	0.41738
CC_GO:0031302_intrinsic_component_of_endosome_membrane	0.224863	0.41756
CC_GO:0071065_alpha9-beta1_integrin-vascular_cell_adhesion_molecule-1_complex	0.224878	0.41756
BP_GO:0010823_negative_regulation_of_mitochondrion_organization	0.224973	0.417689
BP_GO:0031110_regulation_of_microtubule_polymerization_or_depolymerization	0.225003	0.417697
BP_GO:0071624_positive_regulation_of_granulocyte_chemotaxis	0.225103	0.41779
BP_GO:0090023_positive_regulation_of_neutrophil_chemotaxis	0.225103	0.41779
MF_GO:0047179_platelet-activating_factor_acetyltransferase_activity	0.22513	0.41779
MF_GO:0016899_oxidoreductase_activity,_acting_on_the_CH-OH_group_of_donors,_oxygen_as_acceptor	0.225153	0.41779
MF_GO:0004905_type_I_interferon_receptor_activity	0.225291	0.417952
MF_GO:0019962_type_I_interferon_binding	0.225291	0.417952
MF_GO:0019958_C-X-C_chemokine_binding	0.225345	0.418006
MF_GO:0032574_5'-3'_RNA_helicase_activity	0.225463	0.418169
MF_GO:0030297_transmembrane_receptor_protein_tyrosine_kinase_activator_activity	0.225483	0.418169
BP_GO:0032769_negative_regulation_of_monooxygenase_activity	0.225654	0.41844
BP_GO:0016575_histone_deacetylation	0.225698	0.418475
BP_GO:0072049_comma-shaped_body_morphogenesis	0.225762	0.418547
MF_GO:0008198_ferrous_iron_binding	0.22644	0.419757
BP_GO:0061724_lipophagy	0.226495	0.419801
BP_GO:0014037_Schwann_cell_differentiation	0.226532	0.419801
BP_GO:2000251_positive_regulation_of_actin_cytoskeleton_reorganization	0.226539	0.419801
BP_GO:0035674_tricarboxylic_acid_transmembrane_transport	0.226702	0.419994
CC_GO:1990879_CST_complex	0.226702	0.419994
BP_GO:0006260_DNA_replication	0.226719	0.419994
BP_GO:0003332_negative_regulation_of_extracellular_matrix_constituent_secretion	0.226859	0.420145
MF_GO:0016769_transferase_activity,_transferring_nitrogenous_groups	0.22687	0.420145
MF_GO:0005506_iron_ion_binding	0.226877	0.420145
BP_GO:0019046_release_from_viral_latency	0.227032	0.420386
BP_GO:0007632_visual_behavior	0.227207	0.42064
BP_GO:0090249_regulation_of_cell_migration_involved_in_somitogenic_axis_elongation	0.22722	0.42064
BP_GO:0099068_postsynapse_assembly	0.227255	0.420657
BP_GO:0031584_activation_of_phospholipase_D_activity	0.227354	0.420794
BP_GO:1901551_negative_regulation_of_endothelial_cell_development	0.227496	0.420922
BP_GO:1903141_negative_regulation_of_establishment_of_endothelial_barrier	0.227496	0.420922
MF_GO:0001786_phosphatidylserine_binding	0.227499	0.420922
BP_GO:0034724_DNA_replication-independent_nucleosome_organization	0.227591	0.421047
BP_GO:0034381_plasma_lipoprotein_particle_clearance	0.227623	0.421059
BP_GO:0010454_negative_regulation_of_cell_fate_commitment	0.227709	0.42117
CC_GO:0043259_laminin-10_complex	0.227738	0.421177
BP_GO:0021513_spinal_cord_dorsal/ventral_patterning	0.227827	0.421295
BP_GO:0021692_cerebellar_Purkinje_cell_layer_morphogenesis	0.227981	0.421485
BP_GO:0018125_peptidyl-cysteine_methylation	0.227981	0.421485
BP_GO:0050926_regulation_of_positive_chemotaxis	0.228147	0.421747
CC_GO:0048269_methionine_adenosyltransferase_complex	0.228223	0.42184
MF_GO:0008798_beta-aspartyl-peptidase_activity	0.228292	0.421921
MF_GO:0031420_alkali_metal_ion_binding	0.228334	0.421951
BP_GO:0032516_positive_regulation_of_phosphoprotein_phosphatase_activity	0.228381	0.421973
MF_GO:0016776_phosphotransferase_activity,_phosphate_group_as_acceptor	0.228396	0.421973
MF_GO:0017050_D-erythro-sphingosine_kinase_activity	0.228473	0.422032
BP_GO:0042573_retinoic_acid_metabolic_process	0.228495	0.422032
CC_GO:0000421_autophagosome_membrane	0.228504	0.422032
BP_GO:0046459_short-chain_fatty_acid_metabolic_process	0.228704	0.422247
CC_GO:0005726_perichromatin_fibrils	0.228725	0.422247
CC_GO:0035189_Rb-E2F_complex	0.228742	0.422247
BP_GO:0071930_negative_regulation_of_transcription_involved_in_G1/S_transition_of_mitotic_cell_cycle	0.228742	0.422247
BP_GO:0015804_neutral_amino_acid_transport	0.228807	0.422247
BP_GO:1990478_response_to_ultrasound	0.228812	0.422247
BP_GO:0032369_negative_regulation_of_lipid_transport	0.228829	0.422247
MF_GO:0051864_histone_demethylase_activity_(H3-K36_specific)	0.228849	0.422247
BP_GO:0070544_histone_H3-K36_demethylation	0.228849	0.422247
MF_GO:0004658_propionyl-CoA_carboxylase_activity	0.229055	0.422579
BP_GO:0021591_ventricular_system_development	0.229129	0.422669
BP_GO:1903984_positive_regulation_of_TRAIL-activated_apoptotic_signaling_pathway	0.229322	0.422978
BP_GO:0010613_positive_regulation_of_cardiac_muscle_hypertrophy	0.229626	0.423444
BP_GO:0014742_positive_regulation_of_muscle_hypertrophy	0.229626	0.423444
BP_GO:1901213_regulation_of_transcription_from_RNA_polymerase_II_promoter_involved_in_heart_development	0.229652	0.423446
MF_GO:0052658_inositol-1,4,5-trisphosphate_5-phosphatase_activity	0.229689	0.423468
BP_GO:0019482_beta-alanine_metabolic_process	0.229749	0.423527
BP_GO:0009235_cobalamin_metabolic_process	0.229772	0.423527
BP_GO:0006730_one-carbon_metabolic_process	0.229837	0.4236
MF_GO:0022889_serine_transmembrane_transporter_activity	0.22996	0.423745
BP_GO:0030263_apoptotic_chromosome_condensation	0.229974	0.423745
MF_GO:0072545_tyrosine_binding	0.229992	0.423745
BP_GO:1900245_positive_regulation_of_MDA-5_signaling_pathway	0.230145	0.423979
BP_GO:0009712_catechol-containing_compound_metabolic_process	0.230345	0.424253
BP_GO:0006584_catecholamine_metabolic_process	0.230345	0.424253
MF_GO:0140103_catalytic_activity,_acting_on_a_glycoprotein	0.230488	0.424471
BP_GO:0009635_response_to_herbicide	0.230634	0.424693
BP_GO:0045656_negative_regulation_of_monocyte_differentiation	0.230681	0.424732
BP_GO:0050765_negative_regulation_of_phagocytosis	0.230735	0.424784
BP_GO:0060447_bud_outgrowth_involved_in_lung_branching	0.23077	0.424802
BP_GO:0009308_amine_metabolic_process	0.230949	0.425085
MF_GO:0016799_hydrolase_activity,_hydrolyzing_N-glycosyl_compounds	0.231066	0.425253
BP_GO:1905874_regulation_of_postsynaptic_density_organization	0.231235	0.425516
BP_GO:0097494_regulation_of_vesicle_size	0.231517	0.42598
BP_GO:0060999_positive_regulation_of_dendritic_spine_development	0.231538	0.42598
BP_GO:0090207_regulation_of_triglyceride_metabolic_process	0.231674	0.426184
BP_GO:1903715_regulation_of_aerobic_respiration	0.231703	0.42619
BP_GO:0006408_snRNA_export_from_nucleus	0.231735	0.4262
BP_GO:2000649_regulation_of_sodium_ion_transmembrane_transporter_activity	0.231826	0.426321
BP_GO:0032878_regulation_of_establishment_or_maintenance_of_cell_polarity	0.23196	0.426521
BP_GO:0035601_protein_deacylation	0.232055	0.426648
BP_GO:0043476_pigment_accumulation	0.232252	0.426905
BP_GO:0043482_cellular_pigment_accumulation	0.232252	0.426905
BP_GO:0072592_oxygen_metabolic_process	0.232294	0.426905
MF_GO:0097371_MDM2/MDM4_family_protein_binding	0.232297	0.426905
MF_GO:0047374_methylumbelliferyl-acetate_deacetylase_activity	0.232566	0.427318
BP_GO:0070560_protein_secretion_by_platelet	0.232574	0.427318
BP_GO:0007602_phototransduction	0.232663	0.427425
BP_GO:0015879_carnitine_transport	0.232683	0.427425
BP_GO:0010193_response_to_ozone	0.232766	0.42753
BP_GO:0051156_glucose_6-phosphate_metabolic_process	0.23288	0.427693
BP_GO:2000525_positive_regulation_of_T_cell_costimulation	0.232924	0.427725
BP_GO:0048232_male_gamete_generation	0.233018	0.427839
BP_GO:0016053_organic_acid_biosynthetic_process	0.233037	0.427839
BP_GO:0009084_glutamine_family_amino_acid_biosynthetic_process	0.233227	0.42814
CC_GO:0012510_trans-Golgi_network_transport_vesicle_membrane	0.233274	0.428179
BP_GO:0001893_maternal_placenta_development	0.233334	0.428243
BP_GO:0050951_sensory_perception_of_temperature_stimulus	0.233402	0.428319
BP_GO:0046685_response_to_arsenic-containing_substance	0.23376	0.428753
BP_GO:0016119_carotene_metabolic_process	0.23387	0.428753
BP_GO:0042214_terpene_metabolic_process	0.23387	0.428753
BP_GO:0016121_carotene_catabolic_process	0.23387	0.428753
BP_GO:0016108_tetraterpenoid_metabolic_process	0.23387	0.428753
MF_GO:0010436_carotenoid_dioxygenase_activity	0.23387	0.428753
BP_GO:0016116_carotenoid_metabolic_process	0.23387	0.428753
BP_GO:0046247_terpene_catabolic_process	0.23387	0.428753
MF_GO:0003834_beta-carotene_15,15'-monooxygenase_activity	0.23387	0.428753
MF_GO:0070905_serine_binding	0.233898	0.428757
MF_GO:0001872_(1->3)-beta-D-glucan_binding	0.234081	0.429045
MF_GO:0004096_catalase_activity	0.234295	0.42939
BP_GO:2000370_positive_regulation_of_clathrin-dependent_endocytosis	0.234421	0.429574
BP_GO:0097006_regulation_of_plasma_lipoprotein_particle_levels	0.234542	0.429748
BP_GO:0098902_regulation_of_membrane_depolarization_during_action_potential	0.234618	0.429841
MF_GO:0004653_polypeptide_N-acetylgalactosaminyltransferase_activity	0.234739	0.430014
BP_GO:2000114_regulation_of_establishment_of_cell_polarity	0.234831	0.430136
MF_GO:0050692_DNA_binding_domain_binding	0.234966	0.430248
BP_GO:0021761_limbic_system_development	0.234995	0.430248
MF_GO:0016298_lipase_activity	0.235	0.430248
MF_GO:0051378_serotonin_binding	0.235029	0.430248
MF_GO:0043176_amine_binding	0.235029	0.430248
BP_GO:0045005_DNA-dependent_DNA_replication_maintenance_of_fidelity	0.235067	0.430248
BP_GO:0060346_bone_trabecula_formation	0.235073	0.430248
BP_GO:1903867_extraembryonic_membrane_development	0.235171	0.430365
CC_GO:0005721_pericentric_heterochromatin	0.235189	0.430365
BP_GO:0050687_negative_regulation_of_defense_response_to_virus	0.235343	0.430576
MF_GO:0048495_Roundabout_binding	0.235356	0.430576
BP_GO:0050665_hydrogen_peroxide_biosynthetic_process	0.235391	0.430593
BP_GO:0043574_peroxisomal_transport	0.235434	0.430625
BP_GO:0036005_response_to_macrophage_colony-stimulating_factor	0.235645	0.430882
BP_GO:0036006_cellular_response_to_macrophage_colony-stimulating_factor_stimulus	0.235645	0.430882
BP_GO:0098810_neurotransmitter_reuptake	0.235653	0.430882
BP_GO:0014041_regulation_of_neuron_maturation	0.235731	0.430977
BP_GO:0072383_plus-end-directed_vesicle_transport_along_microtubule	0.235756	0.430977
MF_GO:0001103_RNA_polymerase_II_repressing_transcription_factor_binding	0.235799	0.431008
BP_GO:0042532_negative_regulation_of_tyrosine_phosphorylation_of_STAT_protein	0.235976	0.431284
CC_GO:0035098_ESC/E(Z)_complex	0.236117	0.431493
BP_GO:0001508_action_potential	0.236159	0.431524
BP_GO:0098914_membrane_repolarization_during_atrial_cardiac_muscle_cell_action_potential	0.236315	0.431713
BP_GO:0099624_atrial_cardiac_muscle_cell_membrane_repolarization	0.236315	0.431713
MF_GO:0042799_histone_methyltransferase_activity_(H4-K20_specific)	0.236471	0.431951
BP_GO:0031635_adenylate_cyclase-inhibiting_opioid_receptor_signaling_pathway	0.236581	0.432105
MF_GO:0031782_type_4_melanocortin_receptor_binding	0.236758	0.432314
MF_GO:0031781_type_3_melanocortin_receptor_binding	0.236758	0.432314
MF_GO:0017176_phosphatidylinositol_N-acetylglucosaminyltransferase_activity	0.236806	0.432314
BP_GO:1904695_positive_regulation_of_vascular_associated_smooth_muscle_contraction	0.236829	0.432314
BP_GO:0110104_mRNA_alternative_polyadenylation	0.236837	0.432314
BP_GO:0018958_phenol-containing_compound_metabolic_process	0.236901	0.432314
BP_GO:0060558_regulation_of_calcidiol_1-monooxygenase_activity	0.236902	0.432314
MF_GO:0047184_1-acylglycerophosphocholine_O-acyltransferase_activity	0.236904	0.432314
CC_GO:0002193_MAML1-RBP-Jkappa-_ICN1_complex	0.237047	0.432528
MF_GO:0008266_poly(U)_RNA_binding	0.237126	0.432624
BP_GO:0043666_regulation_of_phosphoprotein_phosphatase_activity	0.237215	0.43274
BP_GO:0090280_positive_regulation_of_calcium_ion_import	0.23725	0.432756
BP_GO:0046887_positive_regulation_of_hormone_secretion	0.237297	0.432794
BP_GO:0006658_phosphatidylserine_metabolic_process	0.237564	0.433234
CC_GO:0097444_spine_apparatus	0.237682	0.433402
BP_GO:1901355_response_to_rapamycin	0.23774	0.43346
BP_GO:0010898_positive_regulation_of_triglyceride_catabolic_process	0.238	0.433874
MF_GO:0015399_primary_active_transmembrane_transporter_activity	0.238019	0.433874
BP_GO:0072148_epithelial_cell_fate_commitment	0.238102	0.433978
BP_GO:0072554_blood_vessel_lumenization	0.238174	0.434061
MF_GO:0140294_NAD_DNA_ADP-ribosyltransferase_activity	0.238232	0.434072
BP_GO:0030592_DNA_ADP-ribosylation	0.238232	0.434072
BP_GO:0032925_regulation_of_activin_receptor_signaling_pathway	0.238409	0.434346
MF_GO:1902388_ceramide_1-phosphate_transfer_activity	0.23855	0.434483
BP_GO:1902389_ceramide_1-phosphate_transport	0.23855	0.434483
BP_GO:0046068_cGMP_metabolic_process	0.238594	0.434483
BP_GO:0072197_ureter_morphogenesis	0.23864	0.434483
BP_GO:0014807_regulation_of_somitogenesis	0.23864	0.434483
BP_GO:0035928_rRNA_import_into_mitochondrion	0.238667	0.434483
BP_GO:1904891_positive_regulation_of_excitatory_synapse_assembly	0.238667	0.434483
BP_GO:1905771_negative_regulation_of_mesodermal_cell_differentiation	0.238724	0.434493
BP_GO:0042662_negative_regulation_of_mesodermal_cell_fate_specification	0.238724	0.434493
BP_GO:1902570_protein_localization_to_nucleolus	0.238796	0.434559
BP_GO:0006706_steroid_catabolic_process	0.238813	0.434559
MF_GO:0004996_thyroid-stimulating_hormone_receptor_activity	0.238883	0.434592
BP_GO:0038194_thyroid-stimulating_hormone_signaling_pathway	0.238883	0.434592
BP_GO:0033622_integrin_activation	0.239101	0.434875
BP_GO:0061589_calcium_activated_phosphatidylserine_scrambling	0.23913	0.434875
BP_GO:0071049_nuclear_retention_of_pre-mRNA_with_aberrant_3'-ends_at_the_site_of_transcription	0.239132	0.434875
BP_GO:0072709_cellular_response_to_sorbitol	0.239159	0.434875
BP_GO:0016338_calcium-independent_cell-cell_adhesion_via_plasma_membrane_cell-adhesion_molecules	0.239207	0.434875
BP_GO:0015820_leucine_transport	0.239232	0.434875
BP_GO:0051728_cell_cycle_switching,_mitotic_to_meiotic_cell_cycle	0.239274	0.434875
BP_GO:0051729_germline_cell_cycle_switching,_mitotic_to_meiotic_cell_cycle	0.239274	0.434875
BP_GO:0060184_cell_cycle_switching	0.239274	0.434875
MF_GO:0015254_glycerol_channel_activity	0.239318	0.434908
BP_GO:0006814_sodium_ion_transport	0.239386	0.434984
MF_GO:0004088_carbamoyl-phosphate_synthase_(glutamine-hydrolyzing)_activity	0.239452	0.435056
BP_GO:0042135_neurotransmitter_catabolic_process	0.23951	0.435114
BP_GO:0045686_negative_regulation_of_glial_cell_differentiation	0.239559	0.435156
MF_GO:0140031_phosphorylation-dependent_protein_binding	0.239868	0.43567
BP_GO:1905809_negative_regulation_of_synapse_organization	0.239962	0.435791
BP_GO:0021532_neural_tube_patterning	0.240127	0.436012
BP_GO:0019953_sexual_reproduction	0.240136	0.436012
BP_GO:1901052_sarcosine_metabolic_process	0.240235	0.436145
BP_GO:1901526_positive_regulation_of_mitophagy	0.240342	0.436291
BP_GO:0033025_regulation_of_mast_cell_apoptotic_process	0.24052	0.436537
MF_GO:1990269_RNA_polymerase_II_C-terminal_domain_phosphoserine_binding	0.240533	0.436537
MF_GO:0016316_phosphatidylinositol-3,4-bisphosphate_4-phosphatase_activity	0.240556	0.436537
MF_GO:0008457_beta-galactosyl-N-acetylglucosaminylgalactosylglucosyl-ceramide_beta-1,3-acetylglucosaminyltransferase_activity	0.240583	0.436539
MF_GO:0005225_volume-sensitive_anion_channel_activity	0.240632	0.43658
BP_GO:0006497_protein_lipidation	0.240669	0.4366
MF_GO:0043237_laminin-1_binding	0.240803	0.436796
BP_GO:0035799_ureter_maturation	0.241019	0.43714
MF_GO:0055100_adiponectin_binding	0.241049	0.437147
BP_GO:0009756_carbohydrate_mediated_signaling	0.24121	0.437389
BP_GO:0006301_postreplication_repair	0.241266	0.437444
BP_GO:0010991_negative_regulation_of_SMAD_protein_complex_assembly	0.24151	0.437839
BP_GO:0035385_Roundabout_signaling_pathway	0.241684	0.438071
CC_GO:1901588_dendritic_microtubule	0.241691	0.438071
BP_GO:2000393_negative_regulation_of_lamellipodium_morphogenesis	0.241733	0.438101
BP_GO:0046833_positive_regulation_of_RNA_export_from_nucleus	0.241774	0.438127
BP_GO:0090141_positive_regulation_of_mitochondrial_fission	0.24182	0.438162
MF_GO:0001602_pancreatic_polypeptide_receptor_activity	0.241876	0.438217
BP_GO:0098869_cellular_oxidant_detoxification	0.242097	0.438555
MF_GO:0015501_glutamate:sodium_symporter_activity	0.242142	0.438555
MF_GO:0005314_high-affinity_glutamate_transmembrane_transporter_activity	0.242142	0.438555
BP_GO:1905751_positive_regulation_of_endosome_to_plasma_membrane_protein_transport	0.24227	0.438738
BP_GO:0007585_respiratory_gaseous_exchange_by_respiratory_system	0.242348	0.438816
BP_GO:0072338_cellular_lactam_metabolic_process	0.242377	0.438816
MF_GO:0004439_phosphatidylinositol-4,5-bisphosphate_5-phosphatase_activity	0.242404	0.438816
BP_GO:0009120_deoxyribonucleoside_metabolic_process	0.242418	0.438816
BP_GO:0010735_positive_regulation_of_transcription_via_serum_response_element_binding	0.242626	0.439144
BP_GO:0002524_hypersensitivity	0.242807	0.439424
BP_GO:0008050_female_courtship_behavior	0.24295	0.439532
BP_GO:0089709_L-histidine_transmembrane_transport	0.243003	0.439532
BP_GO:1904217_regulation_of_CDP-diacylglycerol-serine_O-phosphatidyltransferase_activity	0.243035	0.439532
BP_GO:1904219_positive_regulation_of_CDP-diacylglycerol-serine_O-phosphatidyltransferase_activity	0.243035	0.439532
BP_GO:1904222_positive_regulation_of_serine_C-palmitoyltransferase_activity	0.243035	0.439532
MF_GO:0004726_non-membrane_spanning_protein_tyrosine_phosphatase_activity	0.243079	0.439532
CC_GO:0002141_stereocilia_ankle_link	0.243105	0.439532
CC_GO:1990696_USH2_complex	0.243105	0.439532
CC_GO:0002139_stereocilia_coupling_link	0.243105	0.439532
BP_GO:0051105_regulation_of_DNA_ligation	0.243148	0.439563
BP_GO:0072172_mesonephric_tubule_formation	0.243358	0.439844
MF_GO:0043022_ribosome_binding	0.243433	0.439844
BP_GO:0071242_cellular_response_to_ammonium_ion	0.24345	0.439844
BP_GO:0036413_histone_H3-R26_citrullination	0.243488	0.439844
BP_GO:0018101_protein_citrullination	0.243488	0.439844
BP_GO:0036414_histone_citrullination	0.243488	0.439844
MF_GO:0004668_protein-arginine_deiminase_activity	0.243488	0.439844
BP_GO:0032968_positive_regulation_of_transcription_elongation_from_RNA_polymerase_II_promoter	0.243572	0.439948
BP_GO:1905366_negative_regulation_of_intralumenal_vesicle_formation	0.243704	0.440042
BP_GO:1904979_negative_regulation_of_endosome_organization	0.243704	0.440042
BP_GO:1905365_regulation_of_intralumenal_vesicle_formation	0.243704	0.440042
BP_GO:0042492_gamma-delta_T_cell_differentiation	0.243855	0.440268
BP_GO:0006982_response_to_lipid_hydroperoxide	0.243955	0.440321
BP_GO:0035773_insulin_secretion_involved_in_cellular_response_to_glucose_stimulus	0.243978	0.440321
BP_GO:0046337_phosphatidylethanolamine_metabolic_process	0.243989	0.440321
BP_GO:0001994_norepinephrine-epinephrine_vasoconstriction_involved_in_regulation_of_systemic_arterial_blood_pressure	0.243991	0.440321
BP_GO:0046394_carboxylic_acid_biosynthetic_process	0.244061	0.440401
BP_GO:0014834_skeletal_muscle_satellite_cell_maintenance_involved_in_skeletal_muscle_regeneration	0.244094	0.440413
BP_GO:2001035_regulation_of_tongue_muscle_cell_differentiation	0.244314	0.440714
BP_GO:2001037_positive_regulation_of_tongue_muscle_cell_differentiation	0.244314	0.440714
BP_GO:0045763_negative_regulation_of_cellular_amino_acid_metabolic_process	0.244386	0.440796
BP_GO:0043279_response_to_alkaloid	0.244423	0.440815
BP_GO:1902525_regulation_of_protein_monoubiquitination	0.244579	0.441047
MF_GO:0015605_organophosphate_ester_transmembrane_transporter_activity	0.244821	0.4414
CC_GO:0044754_autolysosome	0.244829	0.4414
BP_GO:1902226_regulation_of_macrophage_colony-stimulating_factor_signaling_pathway	0.244854	0.4414
BP_GO:0090215_regulation_of_1-phosphatidylinositol-4-phosphate_5-kinase_activity	0.244883	0.441404
BP_GO:0034508_centromere_complex_assembly	0.245	0.441568
BP_GO:0035747_natural_killer_cell_chemotaxis	0.245034	0.441581
BP_GO:0008154_actin_polymerization_or_depolymerization	0.245152	0.441746
BP_GO:0061762_CAMKK-AMPK_signaling_cascade	0.245265	0.441828
BP_GO:0010730_negative_regulation_of_hydrogen_peroxide_biosynthetic_process	0.24529	0.441828
BP_GO:0048845_venous_blood_vessel_morphogenesis	0.245297	0.441828
MF_GO:0034511_U3_snoRNA_binding	0.24536	0.441828
BP_GO:0034763_negative_regulation_of_transmembrane_transport	0.245366	0.441828
MF_GO:0106017_phosphatidylinositol-3,4-bisphosphate_phosphatase_activity	0.245383	0.441828
BP_GO:0038171_cannabinoid_signaling_pathway	0.245383	0.441828
BP_GO:2001198_regulation_of_dendritic_cell_differentiation	0.245452	0.441903
BP_GO:0150174_negative_regulation_of_phosphatidylcholine_metabolic_process	0.245538	0.44197
BP_GO:0099149_regulation_of_postsynaptic_neurotransmitter_receptor_internalization	0.245542	0.44197
BP_GO:0014904_myotube_cell_development	0.245618	0.44206
BP_GO:0002396_MHC_protein_complex_assembly	0.245646	0.442062
CC_GO:0035868_alphav-beta3_integrin-HMGB1_complex	0.245736	0.442176
BP_GO:0010757_negative_regulation_of_plasminogen_activation	0.245868	0.442366
MF_GO:0140161_monocarboxylate:sodium_symporter_activity	0.245959	0.442482
MF_GO:0032564_dATP_binding	0.24606	0.442524
MF_GO:0032558_adenyl_deoxyribonucleotide_binding	0.24606	0.442524
MF_GO:0016667_oxidoreductase_activity,_acting_on_a_sulfur_group_of_donors	0.246062	0.442524
MF_GO:0016595_glutamate_binding	0.246404	0.44307
BP_GO:0090108_positive_regulation_of_high-density_lipoprotein_particle_assembly	0.24644	0.44307
BP_GO:1902074_response_to_salt	0.246454	0.44307
BP_GO:0080144_amino_acid_homeostasis	0.246472	0.44307
CC_GO:0031429_box_H/ACA_snoRNP_complex	0.24657	0.443102
MF_GO:0034513_box_H/ACA_snoRNA_binding	0.24657	0.443102
CC_GO:0072588_box_H/ACA_RNP_complex	0.24657	0.443102
BP_GO:0070430_positive_regulation_of_nucleotide-binding_oligomerization_domain_containing_1_signaling_pathway	0.246738	0.443356
BP_GO:0010866_regulation_of_triglyceride_biosynthetic_process	0.246863	0.443456
BP_GO:2000003_positive_regulation_of_DNA_damage_checkpoint	0.246874	0.443456
CC_GO:1990617_CHOP-ATF4_complex	0.246874	0.443456
BP_GO:0061857_endoplasmic_reticulum_stress-induced_pre-emptive_quality_control	0.247127	0.443862
BP_GO:0031665_negative_regulation_of_lipopolysaccharide-mediated_signaling_pathway	0.247375	0.444261
BP_GO:2000361_regulation_of_prostaglandin-E_synthase_activity	0.247447	0.444293
BP_GO:2000363_positive_regulation_of_prostaglandin-E_synthase_activity	0.247447	0.444293
BP_GO:0009191_ribonucleoside_diphosphate_catabolic_process	0.247594	0.444506
BP_GO:1902222_erythrose_4-phosphate/phosphoenolpyruvate_family_amino_acid_catabolic_process	0.24773	0.444506
BP_GO:0006558_L-phenylalanine_metabolic_process	0.24773	0.444506
BP_GO:0006559_L-phenylalanine_catabolic_process	0.24773	0.444506
BP_GO:1902221_erythrose_4-phosphate/phosphoenolpyruvate_family_amino_acid_metabolic_process	0.24773	0.444506
BP_GO:0071447_cellular_response_to_hydroperoxide	0.247766	0.444506
MF_GO:0140410_solute:bicarbonate_symporter_activity	0.247768	0.444506
BP_GO:0015793_glycerol_transport	0.247806	0.444506
MF_GO:0015168_glycerol_transmembrane_transporter_activity	0.247806	0.444506
MF_GO:0030170_pyridoxal_phosphate_binding	0.247851	0.444539
MF_GO:0008889_glycerophosphodiester_phosphodiesterase_activity	0.248249	0.445206
CC_GO:0030658_transport_vesicle_membrane	0.24831	0.445268
BP_GO:0046060_dATP_metabolic_process	0.248357	0.445277
BP_GO:0030219_megakaryocyte_differentiation	0.248369	0.445277
BP_GO:0006390_mitochondrial_transcription	0.24853	0.445517
BP_GO:0098787_mRNA_cleavage_involved_in_mRNA_processing	0.248656	0.445695
MF_GO:0008271_secondary_active_sulfate_transmembrane_transporter_activity	0.248725	0.445771
MF_GO:0035374_chondroitin_sulfate_binding	0.248822	0.445896
CC_GO:0070938_contractile_ring	0.248935	0.445931
BP_GO:0099541_trans-synaptic_signaling_by_lipid	0.248952	0.445931
BP_GO:0099542_trans-synaptic_signaling_by_endocannabinoid	0.248952	0.445931
BP_GO:2000544_regulation_of_endothelial_cell_chemotaxis_to_fibroblast_growth_factor	0.248975	0.445931
BP_GO:1904847_regulation_of_cell_chemotaxis_to_fibroblast_growth_factor	0.248975	0.445931
BP_GO:0034728_nucleosome_organization	0.249179	0.446225
BP_GO:0033624_negative_regulation_of_integrin_activation	0.249193	0.446225
BP_GO:0003408_optic_cup_formation_involved_in_camera-type_eye_development	0.249447	0.446632
BP_GO:2000503_positive_regulation_of_natural_killer_cell_chemotaxis	0.249484	0.446649
MF_GO:0008028_monocarboxylic_acid_transmembrane_transporter_activity	0.249796	0.44716
BP_GO:2000611_positive_regulation_of_thyroid_hormone_generation	0.249846	0.44719
BP_GO:0034770_histone_H4-K20_methylation	0.249872	0.44719
BP_GO:1900364_negative_regulation_of_mRNA_polyadenylation	0.249908	0.44719
MF_GO:0072590_N-acetyl-L-aspartate-L-glutamate_ligase_activity	0.24992	0.44719
BP_GO:0034656_nucleobase-containing_small_molecule_catabolic_process	0.24998	0.447239
BP_GO:0009051_pentose-phosphate_shunt,_oxidative_branch	0.250001	0.447239
BP_GO:0071985_multivesicular_body_sorting_pathway	0.25008	0.447331
MF_GO:0004427_inorganic_diphosphatase_activity	0.250286	0.447552
CC_GO:0070775_H3_histone_acetyltransferase_complex	0.250318	0.447552
BP_GO:0032272_negative_regulation_of_protein_polymerization	0.25032	0.447552
BP_GO:1905675_negative_regulation_of_adaptive_immune_memory_response	0.25032	0.447552
BP_GO:0009251_glucan_catabolic_process	0.250337	0.447552
BP_GO:0050653_chondroitin_sulfate_proteoglycan_biosynthetic_process,_polysaccharide_chain_biosynthetic_process	0.25043	0.447651
BP_GO:0033194_response_to_hydroperoxide	0.250447	0.447651
MF_GO:0004936_alpha-adrenergic_receptor_activity	0.250641	0.447879
BP_GO:0060324_face_development	0.250649	0.447879
MF_GO:0008310_single-stranded_DNA_3'-5'_exodeoxyribonuclease_activity	0.250655	0.447879
BP_GO:0032276_regulation_of_gonadotropin_secretion	0.250819	0.448123
BP_GO:0006002_fructose_6-phosphate_metabolic_process	0.25097	0.448345
BP_GO:0036016_cellular_response_to_interleukin-3	0.251083	0.448451
BP_GO:0036015_response_to_interleukin-3	0.251083	0.448451
BP_GO:0072289_metanephric_nephron_tubule_formation	0.251274	0.448654
MF_GO:0097269_all-trans-decaprenyl-diphosphate_synthase_activity	0.251305	0.448654
MF_GO:0000010_trans-hexaprenyltranstransferase_activity	0.251305	0.448654
MF_GO:0050347_trans-octaprenyltranstransferase_activity	0.251305	0.448654
BP_GO:0002826_negative_regulation_of_T-helper_1_type_immune_response	0.251336	0.448662
BP_GO:0090114_COPII-coated_vesicle_budding	0.251486	0.448881
BP_GO:1905460_negative_regulation_of_vascular_associated_smooth_muscle_cell_apoptotic_process	0.25156	0.448925
BP_GO:0061333_renal_tubule_morphogenesis	0.251564	0.448925
BP_GO:1904092_regulation_of_autophagic_cell_death	0.25174	0.449168
CC_GO:0002947_tumor_necrosis_factor_receptor_superfamily_complex	0.251754	0.449168
BP_GO:0001711_endodermal_cell_fate_commitment	0.251842	0.449276
MF_GO:0004067_asparaginase_activity	0.251925	0.449377
BP_GO:0021940_positive_regulation_of_cerebellar_granule_cell_precursor_proliferation	0.25196	0.449391
BP_GO:0032801_receptor_catabolic_process	0.252104	0.44957
BP_GO:0120178_steroid_hormone_biosynthetic_process	0.252115	0.44957
BP_GO:0006646_phosphatidylethanolamine_biosynthetic_process	0.252159	0.449601
BP_GO:0010469_regulation_of_signaling_receptor_activity	0.252293	0.449791
MF_GO:0022821_potassium_ion_antiporter_activity	0.252573	0.45022
MF_GO:0034596_phosphatidylinositol_phosphate_4-phosphatase_activity	0.252609	0.45022
CC_GO:0016942_insulin-like_growth_factor_binding_protein_complex	0.252641	0.45022
CC_GO:0036454_growth_factor_complex	0.252641	0.45022
BP_GO:0150007_clathrin-dependent_synaptic_vesicle_endocytosis	0.252766	0.450394
BP_GO:0007612_learning	0.252859	0.45051
BP_GO:0003085_negative_regulation_of_systemic_arterial_blood_pressure	0.252906	0.45051
MF_GO:0004657_proline_dehydrogenase_activity	0.252913	0.45051
BP_GO:0019400_alditol_metabolic_process	0.253296	0.451144
MF_GO:0004748_ribonucleoside-diphosphate_reductase_activity,_thioredoxin_disulfide_as_acceptor	0.253389	0.451166
MF_GO:0016728_oxidoreductase_activity,_acting_on_CH_or_CH2_groups,_disulfide_as_acceptor	0.253389	0.451166
MF_GO:0061731_ribonucleoside-diphosphate_reductase_activity	0.253389	0.451166
BP_GO:0001841_neural_tube_formation	0.253464	0.451216
BP_GO:0010992_ubiquitin_recycling	0.253484	0.451216
BP_GO:1902948_negative_regulation_of_tau-protein_kinase_activity	0.253499	0.451216
MF_GO:0035663_Toll-like_receptor_2_binding	0.253634	0.451408
CC_GO:0005767_secondary_lysosome	0.253701	0.451472
CC_GO:0008623_CHRAC	0.253724	0.451472
BP_GO:0051220_cytoplasmic_sequestering_of_protein	0.253762	0.45149
BP_GO:1901532_regulation_of_hematopoietic_progenitor_cell_differentiation	0.25381	0.451498
BP_GO:0015810_aspartate_transmembrane_transport	0.253873	0.451498
MF_GO:0061133_endopeptidase_activator_activity	0.253918	0.451498
CC_GO:1990393_3M_complex	0.253939	0.451498
CC_GO:0030125_clathrin_vesicle_coat	0.253953	0.451498
MF_GO:0051998_protein_carboxyl_O-methyltransferase_activity	0.253956	0.451498
MF_GO:0010340_carboxyl-O-methyltransferase_activity	0.253956	0.451498
BP_GO:0030534_adult_behavior	0.25411	0.451682
CC_GO:0097134_cyclin_E1-CDK2_complex	0.254113	0.451682
CC_GO:0005813_centrosome	0.254239	0.451856
MF_GO:0003987_acetate-CoA_ligase_activity	0.254293	0.451856
MF_GO:0050218_propionate-CoA_ligase_activity	0.254293	0.451856
BP_GO:0016558_protein_import_into_peroxisome_matrix	0.254466	0.452115
MF_GO:0004169_dolichyl-phosphate-mannose-protein_mannosyltransferase_activity	0.254515	0.452155
BP_GO:0009301_snRNA_transcription	0.254903	0.452794
BP_GO:1902080_regulation_of_calcium_ion_import_into_sarcoplasmic_reticulum	0.254968	0.452813
BP_GO:0042713_sperm_ejaculation	0.254968	0.452813
BP_GO:0032418_lysosome_localization	0.255082	0.452968
BP_GO:1903069_regulation_of_ER-associated_ubiquitin-dependent_protein_catabolic_process	0.255164	0.453061
BP_GO:0022616_DNA_strand_elongation	0.255189	0.453061
BP_GO:0034374_low-density_lipoprotein_particle_remodeling	0.25529	0.453192
BP_GO:0090155_negative_regulation_of_sphingolipid_biosynthetic_process	0.255505	0.453493
MF_GO:0061783_peptidoglycan_muralytic_activity	0.255514	0.453493
BP_GO:0031122_cytoplasmic_microtubule_organization	0.255636	0.453661
BP_GO:1904000_positive_regulation_of_eating_behavior	0.255674	0.453681
BP_GO:0060842_arterial_endothelial_cell_differentiation	0.255722	0.453718
BP_GO:0032309_icosanoid_secretion	0.255752	0.453722
MF_GO:0070883_pre-miRNA_binding	0.25593	0.45399
BP_GO:0034367_protein-containing_complex_remodeling	0.256005	0.454075
BP_GO:0006813_potassium_ion_transport	0.256052	0.45411
CC_GO:0035061_interchromatin_granule	0.25627	0.454366
BP_GO:0042997_negative_regulation_of_Golgi_to_plasma_membrane_protein_transport	0.25627	0.454366
BP_GO:0002076_osteoblast_development	0.256282	0.454366
BP_GO:0001878_response_to_yeast	0.256306	0.454366
BP_GO:0051570_regulation_of_histone_H3-K9_methylation	0.256443	0.454561
BP_GO:0036363_transforming_growth_factor_beta_activation	0.256478	0.454573
BP_GO:0010457_centriole-centriole_cohesion	0.25679	0.455078
BP_GO:0090235_regulation_of_metaphase_plate_congression	0.256937	0.45529
BP_GO:1900424_regulation_of_defense_response_to_bacterium	0.257166	0.455626
CC_GO:0005844_polysome	0.257202	0.455626
BP_GO:0033147_negative_regulation_of_intracellular_estrogen_receptor_signaling_pathway	0.257241	0.455626
MF_GO:0043395_heparan_sulfate_proteoglycan_binding	0.257305	0.455626
BP_GO:0045822_negative_regulation_of_heart_contraction	0.257324	0.455626
BP_GO:0071866_negative_regulation_of_apoptotic_process_in_bone_marrow_cell	0.257331	0.455626
BP_GO:0071865_regulation_of_apoptotic_process_in_bone_marrow_cell	0.257331	0.455626
MF_GO:0050295_steryl-beta-glucosidase_activity	0.257401	0.455626
MF_GO:0004348_glucosylceramidase_activity	0.257401	0.455626
BP_GO:0006680_glucosylceramide_catabolic_process	0.257401	0.455626
BP_GO:0052646_alditol_phosphate_metabolic_process	0.257473	0.455706
BP_GO:0051891_positive_regulation_of_cardioblast_differentiation	0.257548	0.455791
BP_GO:0060384_innervation	0.257845	0.456207
CC_GO:0071564_npBAF_complex	0.25786	0.456207
BP_GO:0006069_ethanol_oxidation	0.257885	0.456207
MF_GO:0005049_nuclear_export_signal_receptor_activity	0.257893	0.456207
BP_GO:0006334_nucleosome_assembly	0.257928	0.45622
BP_GO:0015908_fatty_acid_transport	0.258086	0.456451
BP_GO:2000048_negative_regulation_of_cell-cell_adhesion_mediated_by_cadherin	0.258318	0.456813
BP_GO:0098856_intestinal_lipid_absorption	0.258592	0.457249
BP_GO:0051342_regulation_of_cyclic-nucleotide_phosphodiesterase_activity	0.258789	0.457549
BP_GO:0046007_negative_regulation_of_activated_T_cell_proliferation	0.258873	0.457648
MF_GO:0005412_glucose:sodium_symporter_activity	0.258936	0.457711
MF_GO:0003720_telomerase_activity	0.259002	0.45773
MF_GO:0003964_RNA-directed_DNA_polymerase_activity	0.259002	0.45773
BP_GO:0071225_cellular_response_to_muramyl_dipeptide	0.259104	0.457816
CC_GO:0031985_Golgi_cisterna	0.259105	0.457816
BP_GO:0007031_peroxisome_organization	0.25916	0.457863
BP_GO:0071504_cellular_response_to_heparin	0.259251	0.457976
CC_GO:0035363_histone_locus_body	0.259644	0.458622
BP_GO:0006700_C21-steroid_hormone_biosynthetic_process	0.259821	0.458886
MF_GO:0009378_four-way_junction_helicase_activity	0.259903	0.458979
MF_GO:0008428_ribonuclease_inhibitor_activity	0.259932	0.458979
CC_GO:0032002_interleukin-28_receptor_complex	0.259957	0.458979
MF_GO:0019200_carbohydrate_kinase_activity	0.260102	0.459187
MF_GO:0019208_phosphatase_regulator_activity	0.260166	0.459227
BP_GO:0071048_nuclear_retention_of_unspliced_pre-mRNA_at_the_site_of_transcription	0.26018	0.459227
CC_GO:0030915_Smc5-Smc6_complex	0.260304	0.459397
BP_GO:1904298_regulation_of_transcytosis	0.260366	0.459409
BP_GO:1904300_positive_regulation_of_transcytosis	0.260366	0.459409
BP_GO:0034230_enkephalin_processing	0.260403	0.459426
BP_GO:0006776_vitamin_A_metabolic_process	0.260654	0.45982
MF_GO:0008489_UDP-galactose:glucosylceramide_beta-1,4-galactosyltransferase_activity	0.260751	0.459943
BP_GO:0051918_negative_regulation_of_fibrinolysis	0.260847	0.46001
BP_GO:0032380_regulation_of_intracellular_sterol_transport	0.2609	0.46001
BP_GO:0032383_regulation_of_intracellular_cholesterol_transport	0.2609	0.46001
BP_GO:0032377_regulation_of_intracellular_lipid_transport	0.2609	0.46001
BP_GO:0043378_positive_regulation_of_CD8-positive,_alpha-beta_T_cell_differentiation	0.261022	0.460058
BP_GO:0007614_short-term_memory	0.261057	0.460058
BP_GO:0018364_peptidyl-glutamine_methylation	0.261062	0.460058
BP_GO:0031335_regulation_of_sulfur_amino_acid_metabolic_process	0.261086	0.460058
BP_GO:0060971_embryonic_heart_tube_left/right_pattern_formation	0.261116	0.460058
BP_GO:0019076_viral_release_from_host_cell	0.261148	0.460058
BP_GO:0035890_exit_from_host	0.261148	0.460058
BP_GO:0035891_exit_from_host_cell	0.261148	0.460058
BP_GO:1902954_regulation_of_early_endosome_to_recycling_endosome_transport	0.261296	0.460181
BP_GO:1902688_regulation_of_NAD_metabolic_process	0.261327	0.460181
BP_GO:1904023_regulation_of_glucose_catabolic_process_to_lactate_via_pyruvate	0.261327	0.460181
BP_GO:0021965_spinal_cord_ventral_commissure_morphogenesis	0.261329	0.460181
BP_GO:0044691_tooth_eruption	0.261363	0.460193
MF_GO:0035034_histone_acetyltransferase_regulator_activity	0.261408	0.460222
BP_GO:0030049_muscle_filament_sliding	0.261504	0.460273
BP_GO:0033275_actin-myosin_filament_sliding	0.261504	0.460273
BP_GO:0038109_Kit_signaling_pathway	0.261519	0.460273
BP_GO:0021534_cell_proliferation_in_hindbrain	0.262015	0.461097
MF_GO:0004303_estradiol_17-beta-dehydrogenase_activity	0.26214	0.461268
BP_GO:0015865_purine_nucleotide_transport	0.2626	0.462029
CC_GO:0097229_sperm_end_piece	0.262713	0.462178
BP_GO:0015800_acidic_amino_acid_transport	0.262823	0.462236
BP_GO:0003017_lymph_circulation	0.262862	0.462236
MF_GO:0034452_dynactin_binding	0.262869	0.462236
BP_GO:0140029_exocytic_process	0.262871	0.462236
BP_GO:0002625_regulation_of_T_cell_antigen_processing_and_presentation	0.2629	0.462236
MF_GO:0003726_double-stranded_RNA_adenosine_deaminase_activity	0.262913	0.462236
BP_GO:0051388_positive_regulation_of_neurotrophin_TRK_receptor_signaling_pathway	0.263074	0.462472
CC_GO:0140007_KICSTOR_complex	0.26324	0.462714
BP_GO:0032929_negative_regulation_of_superoxide_anion_generation	0.26346	0.462971
BP_GO:1903033_positive_regulation_of_microtubule_plus-end_binding	0.263498	0.462971
BP_GO:1903031_regulation_of_microtubule_plus-end_binding	0.263498	0.462971
CC_GO:1905721_mitotic_spindle_astral_microtubule_end	0.263498	0.462971
MF_GO:0008374_O-acyltransferase_activity	0.263567	0.463003
MF_GO:0000340_RNA_7-methylguanosine_cap_binding	0.263571	0.463003
BP_GO:1990036_calcium_ion_import_into_sarcoplasmic_reticulum	0.263829	0.463406
CC_GO:0036021_endolysosome_lumen	0.263879	0.463419
BP_GO:0046929_negative_regulation_of_neurotransmitter_secretion	0.263892	0.463419
MF_GO:0035651_AP-3_adaptor_complex_binding	0.263947	0.463467
MF_GO:0097243_flavonoid_binding	0.264209	0.463871
BP_GO:0003190_atrioventricular_valve_formation	0.264233	0.463871
MF_GO:0004185_serine-type_carboxypeptidase_activity	0.264329	0.46399
MF_GO:0017083_4-galactosyl-N-acetylglucosaminide_3-alpha-L-fucosyltransferase_activity	0.26441	0.464083
BP_GO:0007624_ultradian_rhythm	0.264471	0.464142
BP_GO:0002071_glandular_epithelial_cell_maturation	0.264621	0.464352
BP_GO:0000737_DNA_catabolic_process,_endonucleolytic	0.264646	0.464352
BP_GO:0032892_positive_regulation_of_organic_acid_transport	0.264698	0.464394
MF_GO:0019798_procollagen-proline_dioxygenase_activity	0.264967	0.464817
BP_GO:0032048_cardiolipin_metabolic_process	0.265042	0.464871
BP_GO:2000301_negative_regulation_of_synaptic_vesicle_exocytosis	0.265054	0.464871
BP_GO:1904526_regulation_of_microtubule_binding	0.265169	0.465024
BP_GO:1902231_positive_regulation_of_intrinsic_apoptotic_signaling_pathway_in_response_to_DNA_damage	0.265401	0.465366
BP_GO:0001923_B-1_B_cell_differentiation	0.26542	0.465366
BP_GO:1990641_response_to_iron_ion_starvation	0.265665	0.465747
MF_GO:0003828_alpha-N-acetylneuraminate_alpha-2,8-sialyltransferase_activity	0.265729	0.465809
BP_GO:0000480_endonucleolytic_cleavage_in_5'-ETS_of_tricistronic_rRNA_transcript_(SSU-rRNA,_5.8S_rRNA,_LSU-rRNA)	0.266058	0.466319
CC_GO:0120103_centriolar_subdistal_appendage	0.266076	0.466319
MF_GO:0043021_ribonucleoprotein_complex_binding	0.266271	0.466612
BP_GO:0018243_protein_O-linked_glycosylation_via_threonine	0.266357	0.466714
BP_GO:0031103_axon_regeneration	0.26643	0.466747
CC_GO:0016461_unconventional_myosin_complex	0.266432	0.466747
BP_GO:1990145_maintenance_of_translational_fidelity	0.266536	0.46688
CC_GO:0044393_microspike	0.266648	0.467024
MF_GO:0035877_death_effector_domain_binding	0.266675	0.467024
BP_GO:0000272_polysaccharide_catabolic_process	0.266715	0.467046
BP_GO:1903205_regulation_of_hydrogen_peroxide-induced_cell_death	0.266751	0.467059
BP_GO:0090166_Golgi_disassembly	0.266802	0.4671
MF_GO:0017040_N-acylsphingosine_amidohydrolase_activity	0.26692	0.467258
MF_GO:0000014_single-stranded_DNA_endodeoxyribonuclease_activity	0.266951	0.467262
CC_GO:0043256_laminin_complex	0.266998	0.467296
MF_GO:0051377_mannose-ethanolamine_phosphotransferase_activity	0.267207	0.467612
MF_GO:0003836_beta-galactoside_(CMP)_alpha-2,3-sialyltransferase_activity	0.267314	0.467744
BP_GO:0021836_chemorepulsion_involved_in_postnatal_olfactory_bulb_interneuron_migration	0.267364	0.467744
CC_GO:0010009_cytoplasmic_side_of_endosome_membrane	0.267367	0.467744
BP_GO:0050795_regulation_of_behavior	0.26743	0.46779
BP_GO:0032681_regulation_of_lymphotoxin_A_production	0.267477	0.46779
BP_GO:0032761_positive_regulation_of_lymphotoxin_A_production	0.267477	0.46779
BP_GO:0060018_astrocyte_fate_commitment	0.267509	0.467796
MF_GO:0004689_phosphorylase_kinase_activity	0.267553	0.467809
BP_GO:0070231_T_cell_apoptotic_process	0.267572	0.467809
BP_GO:0032413_negative_regulation_of_ion_transmembrane_transporter_activity	0.267766	0.468098
BP_GO:1904742_regulation_of_telomeric_DNA_binding	0.267927	0.468288
MF_GO:0005227_calcium_activated_cation_channel_activity	0.267931	0.468288
BP_GO:0099039_sphingolipid_translocation	0.268014	0.468385
BP_GO:0014820_tonic_smooth_muscle_contraction	0.268098	0.468453
BP_GO:0043465_regulation_of_fermentation	0.26811	0.468453
CC_GO:0098891_extrinsic_component_of_presynaptic_active_zone_membrane	0.268496	0.469053
BP_GO:0051792_medium-chain_fatty_acid_biosynthetic_process	0.268509	0.469053
BP_GO:0090285_negative_regulation_of_protein_glycosylation_in_Golgi	0.268836	0.469496
BP_GO:0060051_negative_regulation_of_protein_glycosylation	0.268836	0.469496
CC_GO:1905286_serine-type_peptidase_complex	0.268895	0.469496
MF_GO:0140035_ubiquitination-like_modification-dependent_protein_binding	0.268931	0.469496
BP_GO:0097680_double-strand_break_repair_via_classical_nonhomologous_end_joining	0.268946	0.469496
BP_GO:0060044_negative_regulation_of_cardiac_muscle_cell_proliferation	0.268961	0.469496
BP_GO:0010881_regulation_of_cardiac_muscle_contraction_by_regulation_of_the_release_of_sequestered_calcium_ion	0.268969	0.469496
BP_GO:0007567_parturition	0.268989	0.469496
MF_GO:0000309_nicotinamide-nucleotide_adenylyltransferase_activity	0.269111	0.46966
BP_GO:0045445_myoblast_differentiation	0.269176	0.469713
BP_GO:0051648_vesicle_localization	0.269211	0.469713
MF_GO:0017134_fibroblast_growth_factor_binding	0.269226	0.469713
BP_GO:0035767_endothelial_cell_chemotaxis	0.269274	0.469747
BP_GO:0035092_sperm_chromatin_condensation	0.269327	0.469791
BP_GO:0000451_rRNA_2'-O-methylation	0.26942	0.469903
BP_GO:0032635_interleukin-6_production	0.269449	0.469905
BP_GO:0000301_retrograde_transport,_vesicle_recycling_within_Golgi	0.269554	0.470039
BP_GO:0070936_protein_K48-linked_ubiquitination	0.269758	0.470345
CC_GO:0000506_glycosylphosphatidylinositol-N-acetylglucosaminyltransferase_(GPI-GnT)_complex	0.269789	0.470349
BP_GO:0015712_hexose_phosphate_transport	0.269855	0.470415
BP_GO:1902817_negative_regulation_of_protein_localization_to_microtubule	0.269927	0.470442
BP_GO:1902816_regulation_of_protein_localization_to_microtubule	0.269927	0.470442
CC_GO:0098685_Schaffer_collateral_-_CA1_synapse	0.270091	0.470672
BP_GO:0018262_isopeptide_cross-linking	0.27016	0.470672
CC_GO:1990723_cytoplasmic_periphery_of_the_nuclear_pore_complex	0.27016	0.470672
MF_GO:0005176_ErbB-2_class_receptor_binding	0.270172	0.470672
CC_GO:0032398_MHC_class_Ib_protein_complex	0.270274	0.4708
BP_GO:0035307_positive_regulation_of_protein_dephosphorylation	0.270467	0.471088
BP_GO:0055005_ventricular_cardiac_myofibril_assembly	0.271032	0.472016
BP_GO:0014808_release_of_sequestered_calcium_ion_into_cytosol_by_sarcoplasmic_reticulum	0.271085	0.472016
BP_GO:1903514_release_of_sequestered_calcium_ion_into_cytosol_by_endoplasmic_reticulum	0.271085	0.472016
BP_GO:0036359_renal_potassium_excretion	0.271221	0.472204
BP_GO:0033133_positive_regulation_of_glucokinase_activity	0.271271	0.472241
CC_GO:0034707_chloride_channel_complex	0.271516	0.472617
BP_GO:0060364_frontal_suture_morphogenesis	0.271555	0.472617
BP_GO:0030299_intestinal_cholesterol_absorption	0.271572	0.472617
BP_GO:0032459_regulation_of_protein_oligomerization	0.271648	0.472659
MF_GO:0003916_DNA_topoisomerase_activity	0.271653	0.472659
BP_GO:0032434_regulation_of_proteasomal_ubiquitin-dependent_protein_catabolic_process	0.271719	0.472724
MF_GO:1901480_oleate_transmembrane_transporter_activity	0.271791	0.4728
BP_GO:1905523_positive_regulation_of_macrophage_migration	0.271941	0.473012
MF_GO:0005504_fatty_acid_binding	0.272025	0.473053
MF_GO:0004366_glycerol-3-phosphate_O-acyltransferase_activity	0.27205	0.473053
MF_GO:0102420_sn-1-glycerol-3-phosphate_C16:0-DCA-CoA_acyl_transferase_activity	0.27205	0.473053
BP_GO:1902017_regulation_of_cilium_assembly	0.272142	0.473164
BP_GO:0030242_autophagy_of_peroxisome	0.272251	0.473302
BP_GO:1905521_regulation_of_macrophage_migration	0.27252	0.473721
BP_GO:1990822_basic_amino_acid_transmembrane_transport	0.272615	0.473834
BP_GO:1990182_exosomal_secretion	0.272642	0.473834
BP_GO:0061744_motor_behavior	0.272707	0.473899
BP_GO:0006278_RNA-dependent_DNA_biosynthetic_process	0.272745	0.473914
CC_GO:1904511_cytoplasmic_microtubule_plus-end	0.272856	0.474008
CC_GO:1903754_cortical_microtubule_plus-end	0.272856	0.474008
BP_GO:0010706_ganglioside_biosynthetic_process_via_lactosylceramide	0.273	0.474209
BP_GO:0071805_potassium_ion_transmembrane_transport	0.273077	0.474293
BP_GO:0033141_positive_regulation_of_peptidyl-serine_phosphorylation_of_STAT_protein	0.273237	0.474521
BP_GO:1990683_DNA_double-strand_break_attachment_to_nuclear_envelope	0.273427	0.474705
BP_GO:0015803_branched-chain_amino_acid_transport	0.273443	0.474705
MF_GO:0015658_branched-chain_amino_acid_transmembrane_transporter_activity	0.273443	0.474705
BP_GO:0016584_nucleosome_positioning	0.273457	0.474705
BP_GO:1903724_positive_regulation_of_centriole_elongation	0.273665	0.475014
BP_GO:1990743_protein_sialylation	0.273692	0.475014
CC_GO:0098978_glutamatergic_synapse	0.273778	0.475113
BP_GO:1902170_cellular_response_to_reactive_nitrogen_species	0.273838	0.475169
BP_GO:0010286_heat_acclimation	0.273964	0.475289
BP_GO:0070370_cellular_heat_acclimation	0.273964	0.475289
BP_GO:0051589_negative_regulation_of_neurotransmitter_transport	0.274038	0.475367
BP_GO:0046426_negative_regulation_of_receptor_signaling_pathway_via_JAK-STAT	0.274078	0.475387
BP_GO:0060718_chorionic_trophoblast_cell_differentiation	0.274113	0.475398
BP_GO:1903817_negative_regulation_of_voltage-gated_potassium_channel_activity	0.27419	0.475482
MF_GO:0050473_arachidonate_15-lipoxygenase_activity	0.274304	0.475531
MF_GO:0016165_linoleate_13S-lipoxygenase_activity	0.274304	0.475531
BP_GO:2001303_lipoxin_A4_biosynthetic_process	0.274304	0.475531
BP_GO:0006281_DNA_repair	0.274396	0.475641
MF_GO:0140296_general_transcription_initiation_factor_binding	0.27464	0.475994
BP_GO:0021527_spinal_cord_association_neuron_differentiation	0.274671	0.475994
BP_GO:0006360_transcription_by_RNA_polymerase_I	0.274685	0.475994
BP_GO:1905407_regulation_of_creatine_transmembrane_transporter_activity	0.274762	0.476028
BP_GO:1905408_negative_regulation_of_creatine_transmembrane_transporter_activity	0.274762	0.476028
MF_GO:0010484_H3_histone_acetyltransferase_activity	0.274944	0.476217
BP_GO:1903335_regulation_of_vacuolar_transport	0.274987	0.476217
BP_GO:1902822_regulation_of_late_endosome_to_lysosome_transport	0.274987	0.476217
BP_GO:0034088_maintenance_of_mitotic_sister_chromatid_cohesion	0.275014	0.476217
BP_GO:0034086_maintenance_of_sister_chromatid_cohesion	0.275014	0.476217
BP_GO:0070841_inclusion_body_assembly	0.275068	0.476259
MF_GO:0005004_GPI-linked_ephrin_receptor_activity	0.275134	0.476316
BP_GO:0010867_positive_regulation_of_triglyceride_biosynthetic_process	0.275164	0.476316
MF_GO:0016741_transferase_activity,_transferring_one-carbon_groups	0.275187	0.476316
BP_GO:0086012_membrane_depolarization_during_cardiac_muscle_cell_action_potential	0.27524	0.476359
BP_GO:0019276_UDP-N-acetylgalactosamine_metabolic_process	0.275335	0.476475
BP_GO:1900244_positive_regulation_of_synaptic_vesicle_endocytosis	0.275594	0.476873
MF_GO:0005315_inorganic_phosphate_transmembrane_transporter_activity	0.275656	0.47693
BP_GO:0046462_monoacylglycerol_metabolic_process	0.275893	0.477241
BP_GO:0009133_nucleoside_diphosphate_biosynthetic_process	0.275893	0.477241
MF_GO:0016647_oxidoreductase_activity,_acting_on_the_CH-NH_group_of_donors,_oxygen_as_acceptor	0.276015	0.477361
BP_GO:0007144_female_meiosis_I	0.27604	0.477361
BP_GO:0010985_negative_regulation_of_lipoprotein_particle_clearance	0.276056	0.477361
BP_GO:0000290_deadenylation-dependent_decapping_of_nuclear-transcribed_mRNA	0.276156	0.477361
CC_GO:0030956_glutamyl-tRNA(Gln)_amidotransferase_complex	0.276163	0.477361
MF_GO:0050567_glutaminyl-tRNA_synthase_(glutamine-hydrolyzing)_activity	0.276163	0.477361
BP_GO:0070681_glutaminyl-tRNAGln_biosynthesis_via_transamidation	0.276163	0.477361
BP_GO:0071910_determination_of_liver_left/right_asymmetry	0.276239	0.477442
BP_GO:0061394_regulation_of_transcription_from_RNA_polymerase_II_promoter_in_response_to_arsenic-containing_substance	0.276407	0.477684
BP_GO:0002540_leukotriene_production_involved_in_inflammatory_response	0.276522	0.477733
BP_GO:0002538_arachidonic_acid_metabolite_production_involved_in_inflammatory_response	0.276522	0.477733
MF_GO:0004051_arachidonate_5-lipoxygenase_activity	0.276522	0.477733
BP_GO:1901016_regulation_of_potassium_ion_transmembrane_transporter_activity	0.276562	0.477753
BP_GO:0098532_histone_H3-K27_trimethylation	0.276611	0.477788
BP_GO:0019677_NAD_catabolic_process	0.276726	0.477937
BP_GO:0061817_endoplasmic_reticulum-plasma_membrane_tethering	0.276924	0.47823
BP_GO:0002838_negative_regulation_of_immune_response_to_tumor_cell	0.277212	0.478528
BP_GO:0002856_negative_regulation_of_natural_killer_cell_mediated_immune_response_to_tumor_cell	0.277212	0.478528
BP_GO:0002835_negative_regulation_of_response_to_tumor_cell	0.277212	0.478528
BP_GO:0002859_negative_regulation_of_natural_killer_cell_mediated_cytotoxicity_directed_against_tumor_cell_target	0.277212	0.478528
BP_GO:0002645_positive_regulation_of_tolerance_induction	0.277261	0.478563
BP_GO:0071279_cellular_response_to_cobalt_ion	0.27737	0.478702
BP_GO:0042360_vitamin_E_metabolic_process	0.277572	0.478984
BP_GO:0007616_long-term_memory	0.277591	0.478984
BP_GO:0031987_locomotion_involved_in_locomotory_behavior	0.277643	0.479024
BP_GO:0006516_glycoprotein_catabolic_process	0.277675	0.47903
BP_GO:0003219_cardiac_right_ventricle_formation	0.277865	0.479292
MF_GO:0003730_mRNA_3'-UTR_binding	0.277944	0.479292
BP_GO:0050872_white_fat_cell_differentiation	0.277947	0.479292
BP_GO:1902306_negative_regulation_of_sodium_ion_transmembrane_transport	0.277954	0.479292
BP_GO:0021602_cranial_nerve_morphogenesis	0.277971	0.479292
MF_GO:0008240_tripeptidyl-peptidase_activity	0.278042	0.479364
MF_GO:0015174_basic_amino_acid_transmembrane_transporter_activity	0.27808	0.47938
BP_GO:0000973_posttranscriptional_tethering_of_RNA_polymerase_II_gene_DNA_at_nuclear_periphery	0.278172	0.479489
MF_GO:0070004_cysteine-type_exopeptidase_activity	0.278372	0.479687
BP_GO:0009785_blue_light_signaling_pathway	0.278403	0.479687
BP_GO:0071483_cellular_response_to_blue_light	0.278403	0.479687
MF_GO:0009882_blue_light_photoreceptor_activity	0.278403	0.479687
BP_GO:0060940_epithelial_to_mesenchymal_transition_involved_in_cardiac_fibroblast_development	0.278595	0.479969
BP_GO:1905224_clathrin-coated_pit_assembly	0.278633	0.479985
BP_GO:0097484_dendrite_extension	0.278751	0.480138
CC_GO:0031085_BLOC-3_complex	0.278864	0.480236
BP_GO:1905244_regulation_of_modification_of_synaptic_structure	0.278865	0.480236
BP_GO:0022007_convergent_extension_involved_in_neural_plate_elongation	0.278979	0.480383
BP_GO:1901078_negative_regulation_of_relaxation_of_muscle	0.279137	0.480604
BP_GO:0046113_nucleobase_catabolic_process	0.279248	0.480746
MF_GO:0034597_phosphatidylinositol-4,5-bisphosphate_4-phosphatase_activity	0.279355	0.480879
BP_GO:0048793_pronephros_development	0.279456	0.481004
BP_GO:0015760_glucose-6-phosphate_transport	0.279518	0.48101
BP_GO:0031999_negative_regulation_of_fatty_acid_beta-oxidation	0.279543	0.48101
BP_GO:0010571_positive_regulation_of_nuclear_cell_cycle_DNA_replication	0.279565	0.48101
MF_GO:0005326_neurotransmitter_transmembrane_transporter_activity	0.279589	0.48101
MF_GO:0035612_AP-2_adaptor_complex_binding	0.279604	0.48101
BP_GO:0050882_voluntary_musculoskeletal_movement	0.27981	0.481118
BP_GO:1903842_response_to_arsenite_ion	0.279818	0.481118
BP_GO:1903843_cellular_response_to_arsenite_ion	0.279818	0.481118
BP_GO:0018201_peptidyl-glycine_modification	0.279818	0.481118
MF_GO:0070279_vitamin_B6_binding	0.279839	0.481118
BP_GO:0021631_optic_nerve_morphogenesis	0.279899	0.481118
BP_GO:0010609_mRNA_localization_resulting_in_posttranscriptional_regulation_of_gene_expression	0.279904	0.481118
MF_GO:0004022_alcohol_dehydrogenase_(NAD+)_activity	0.279927	0.481118
BP_GO:0003338_metanephros_morphogenesis	0.279927	0.481118
MF_GO:0004571_mannosyl-oligosaccharide_1,2-alpha-mannosidase_activity	0.279979	0.481132
BP_GO:0070255_regulation_of_mucus_secretion	0.28002	0.481132
BP_GO:0060769_positive_regulation_of_epithelial_cell_proliferation_involved_in_prostate_gland_development	0.280022	0.481132
MF_GO:0090482_vitamin_transmembrane_transporter_activity	0.280095	0.481209
MF_GO:0035516_oxidative_DNA_demethylase_activity	0.280179	0.481282
BP_GO:0048711_positive_regulation_of_astrocyte_differentiation	0.280196	0.481282
BP_GO:0050686_negative_regulation_of_mRNA_processing	0.280356	0.481507
BP_GO:0003056_regulation_of_vascular_associated_smooth_muscle_contraction	0.28044	0.481542
BP_GO:0046391_5-phosphoribose_1-diphosphate_metabolic_process	0.280467	0.481542
BP_GO:0006015_5-phosphoribose_1-diphosphate_biosynthetic_process	0.280467	0.481542
MF_GO:0003883_CTP_synthase_activity	0.280521	0.481542
BP_GO:0044210_'de_novo'_CTP_biosynthetic_process	0.280521	0.481542
BP_GO:0006655_phosphatidylglycerol_biosynthetic_process	0.280622	0.481666
BP_GO:1990074_polyuridylation-dependent_mRNA_catabolic_process	0.280809	0.481938
MF_GO:0047159_1-alkenylglycerophosphocholine_O-acyltransferase_activity	0.280907	0.482006
MF_GO:0050200_plasmalogen_synthase_activity	0.280907	0.482006
BP_GO:2000520_regulation_of_immunological_synapse_formation	0.281023	0.482034
BP_GO:2001189_negative_regulation_of_T_cell_activation_via_T_cell_receptor_contact_with_antigen_bound_to_MHC_molecule_on_antigen_presenting_cell	0.281023	0.482034
BP_GO:2000521_negative_regulation_of_immunological_synapse_formation	0.281023	0.482034
MF_GO:0004860_protein_kinase_inhibitor_activity	0.281039	0.482034
CC_GO:0044530_supraspliceosomal_complex	0.281219	0.482293
MF_GO:0070008_serine-type_exopeptidase_activity	0.281405	0.482562
CC_GO:0098559_cytoplasmic_side_of_early_endosome_membrane	0.281503	0.482681
BP_GO:0006405_RNA_export_from_nucleus	0.281589	0.482778
BP_GO:0072092_ureteric_bud_invasion	0.281756	0.483014
BP_GO:0019541_propionate_metabolic_process	0.28181	0.483053
CC_GO:0005641_nuclear_envelope_lumen	0.281837	0.483053
BP_GO:0030810_positive_regulation_of_nucleotide_biosynthetic_process	0.281916	0.48309
BP_GO:1900373_positive_regulation_of_purine_nucleotide_biosynthetic_process	0.281916	0.48309
BP_GO:1904978_regulation_of_endosome_organization	0.282166	0.483468
BP_GO:0032227_negative_regulation_of_synaptic_transmission,_dopaminergic	0.282221	0.483496
BP_GO:2001301_lipoxin_biosynthetic_process	0.28224	0.483496
BP_GO:1904954_canonical_Wnt_signaling_pathway_involved_in_midbrain_dopaminergic_neuron_differentiation	0.282385	0.483691
MF_GO:0046912_transferase_activity,_transferring_acyl_groups,_acyl_groups_converted_into_alkyl_on_transfer	0.282412	0.483691
BP_GO:0035640_exploration_behavior	0.282542	0.483863
BP_GO:1901379_regulation_of_potassium_ion_transmembrane_transport	0.282668	0.484029
BP_GO:0046102_inosine_metabolic_process	0.282796	0.484135
CC_GO:0099544_perisynaptic_space	0.282802	0.484135
BP_GO:0099550_trans-synaptic_signaling,_modulating_synaptic_transmission	0.282817	0.484135
BP_GO:0090239_regulation_of_histone_H4_acetylation	0.282978	0.48436
MF_GO:0019960_C-X3-C_chemokine_binding	0.283133	0.484576
BP_GO:0006287_base-excision_repair,_gap-filling	0.283202	0.484644
BP_GO:2001171_positive_regulation_of_ATP_biosynthetic_process	0.283312	0.484782
BP_GO:0035878_nail_development	0.283371	0.484834
BP_GO:0034033_purine_nucleoside_bisphosphate_biosynthetic_process	0.283608	0.485073
BP_GO:0033866_nucleoside_bisphosphate_biosynthetic_process	0.283608	0.485073
BP_GO:0034030_ribonucleoside_bisphosphate_biosynthetic_process	0.283608	0.485073
BP_GO:0070933_histone_H4_deacetylation	0.283627	0.485073
BP_GO:0035683_memory_T_cell_extravasation	0.28381	0.485252
CC_GO:0005958_DNA-dependent_protein_kinase-DNA_ligase_4_complex	0.28381	0.485252
BP_GO:1903336_negative_regulation_of_vacuolar_transport	0.283849	0.485252
BP_GO:1902823_negative_regulation_of_late_endosome_to_lysosome_transport	0.283849	0.485252
BP_GO:0035879_plasma_membrane_lactate_transport	0.283907	0.485301
BP_GO:0007093_mitotic_cell_cycle_checkpoint	0.284173	0.485664
BP_GO:0017196_N-terminal_peptidyl-methionine_acetylation	0.284177	0.485664
MF_GO:0016724_oxidoreductase_activity,_acting_on_metal_ions,_oxygen_as_acceptor	0.284237	0.485667
MF_GO:0004322_ferroxidase_activity	0.284237	0.485667
BP_GO:0034759_regulation_of_iron_ion_transmembrane_transport	0.284304	0.485731
BP_GO:0046949_fatty-acyl-CoA_biosynthetic_process	0.28449	0.48599
MF_GO:0030215_semaphorin_receptor_binding	0.284514	0.48599
BP_GO:0015813_L-glutamate_transmembrane_transport	0.284706	0.486268
BP_GO:0014009_glial_cell_proliferation	0.284955	0.486643
BP_GO:0003096_renal_sodium_ion_transport	0.285073	0.486765
BP_GO:0072675_osteoclast_fusion	0.285085	0.486765
MF_GO:0052739_phosphatidylserine_1-acylhydrolase_activity	0.285185	0.486886
BP_GO:0035305_negative_regulation_of_dephosphorylation	0.285297	0.486954
BP_GO:0048631_regulation_of_skeletal_muscle_tissue_growth	0.285299	0.486954
MF_GO:0042296_ISG15_transferase_activity	0.285321	0.486954
BP_GO:0032410_negative_regulation_of_transporter_activity	0.285348	0.486954
MF_GO:0031692_alpha-1B_adrenergic_receptor_binding	0.285398	0.486954
MF_GO:0047522_15-oxoprostaglandin_13-oxidase_activity	0.28543	0.486954
MF_GO:0036132_13-prostaglandin_reductase_activity	0.28543	0.486954
BP_GO:0002024_diet_induced_thermogenesis	0.285473	0.486978
BP_GO:0019395_fatty_acid_oxidation	0.285505	0.486983
BP_GO:0015816_glycine_transport	0.285629	0.487144
BP_GO:0039530_MDA-5_signaling_pathway	0.285684	0.487179
BP_GO:0006273_lagging_strand_elongation	0.285747	0.487179
BP_GO:0097499_protein_localization_to_non-motile_cilium	0.285757	0.487179
BP_GO:2001259_positive_regulation_of_cation_channel_activity	0.285808	0.487179
BP_GO:2000622_regulation_of_nuclear-transcribed_mRNA_catabolic_process,_nonsense-mediated_decay	0.285844	0.487179
BP_GO:2000623_negative_regulation_of_nuclear-transcribed_mRNA_catabolic_process,_nonsense-mediated_decay	0.285844	0.487179
BP_GO:0001573_ganglioside_metabolic_process	0.285854	0.487179
MF_GO:0004062_aryl_sulfotransferase_activity	0.28591	0.487189
CC_GO:0042405_nuclear_inclusion_body	0.285929	0.487189
BP_GO:2000820_negative_regulation_of_transcription_from_RNA_polymerase_II_promoter_involved_in_smooth_muscle_cell_differentiation	0.286002	0.487189
MF_GO:0004591_oxoglutarate_dehydrogenase_(succinyl-transferring)_activity	0.286002	0.487189
BP_GO:1900625_positive_regulation_of_monocyte_aggregation	0.286065	0.487189
BP_GO:1900623_regulation_of_monocyte_aggregation	0.286065	0.487189
BP_GO:0035814_negative_regulation_of_renal_sodium_excretion	0.286065	0.487189
BP_GO:0046985_positive_regulation_of_hemoglobin_biosynthetic_process	0.286367	0.487654
BP_GO:0060359_response_to_ammonium_ion	0.286861	0.488445
CC_GO:1905103_integral_component_of_lysosomal_membrane	0.286965	0.488555
MF_GO:1990931_RNA_N6-methyladenosine_dioxygenase_activity	0.287039	0.488555
BP_GO:0031629_synaptic_vesicle_fusion_to_presynaptic_active_zone_membrane	0.287043	0.488555
BP_GO:0099500_vesicle_fusion_to_plasma_membrane	0.287043	0.488555
BP_GO:1990961_xenobiotic_detoxification_by_transmembrane_export_across_the_plasma_membrane	0.287299	0.48894
BP_GO:0072384_organelle_transport_along_microtubule	0.287337	0.488955
BP_GO:1904845_cellular_response_to_L-glutamine	0.287689	0.489504
BP_GO:0016358_dendrite_development	0.287778	0.4896
BP_GO:0034352_positive_regulation_of_glial_cell_apoptotic_process	0.28782	0.4896
MF_GO:0035473_lipase_binding	0.287834	0.4896
BP_GO:1902747_negative_regulation_of_lens_fiber_cell_differentiation	0.288105	0.490012
BP_GO:0061015_snRNA_import_into_nucleus	0.288171	0.490074
BP_GO:0046676_negative_regulation_of_insulin_secretion	0.288237	0.490136
BP_GO:0061099_negative_regulation_of_protein_tyrosine_kinase_activity	0.288392	0.490279
MF_GO:0035256_G_protein-coupled_glutamate_receptor_binding	0.288399	0.490279
MF_GO:0000253_3-keto_sterol_reductase_activity	0.28841	0.490279
BP_GO:0099010_modification_of_postsynaptic_structure	0.28851	0.490399
BP_GO:0046135_pyrimidine_nucleoside_catabolic_process	0.28873	0.490722
CC_GO:0048188_Set1C/COMPASS_complex	0.289128	0.49132
BP_GO:0006904_vesicle_docking_involved_in_exocytosis	0.28914	0.49132
BP_GO:0035584_calcium-mediated_signaling_using_intracellular_calcium_source	0.289322	0.491467
BP_GO:1990505_mitotic_DNA_replication_maintenance_of_fidelity	0.289345	0.491467
BP_GO:1902298_cell_cycle_DNA_replication_maintenance_of_fidelity	0.289345	0.491467
BP_GO:1990426_mitotic_recombination-dependent_replication_fork_processing	0.289345	0.491467
BP_GO:0035315_hair_cell_differentiation	0.289534	0.491692
BP_GO:0035337_fatty-acyl-CoA_metabolic_process	0.289536	0.491692
MF_GO:0015057_thrombin-activated_receptor_activity	0.289701	0.491922
BP_GO:0021610_facial_nerve_morphogenesis	0.289737	0.491931
MF_GO:0016628_oxidoreductase_activity,_acting_on_the_CH-CH_group_of_donors,_NAD_or_NADP_as_acceptor	0.289931	0.492199
BP_GO:1900086_positive_regulation_of_peptidyl-tyrosine_autophosphorylation	0.289987	0.492199
BP_GO:0032770_positive_regulation_of_monooxygenase_activity	0.289994	0.492199
BP_GO:0035036_sperm-egg_recognition	0.290035	0.492199
BP_GO:0035304_regulation_of_protein_dephosphorylation	0.290042	0.492199
BP_GO:0060049_regulation_of_protein_glycosylation	0.290125	0.492289
BP_GO:0009812_flavonoid_metabolic_process	0.290209	0.492383
BP_GO:0046586_regulation_of_calcium-dependent_cell-cell_adhesion	0.290364	0.49251
BP_GO:0031508_pericentric_heterochromatin_assembly	0.290374	0.49251
BP_GO:0140462_pericentric_heterochromatin_organization	0.290374	0.49251
BP_GO:0098780_response_to_mitochondrial_depolarisation	0.290416	0.492532
MF_GO:0047372_acylglycerol_lipase_activity	0.290482	0.492594
BP_GO:0061184_positive_regulation_of_dermatome_development	0.290678	0.492875
BP_GO:0046425_regulation_of_receptor_signaling_pathway_via_JAK-STAT	0.290755	0.492908
MF_GO:0008426_protein_kinase_C_inhibitor_activity	0.290756	0.492908
BP_GO:0010430_fatty_acid_omega-oxidation	0.290795	0.492924
BP_GO:0000493_box_H/ACA_snoRNP_assembly	0.290835	0.492941
BP_GO:0050849_negative_regulation_of_calcium-mediated_signaling	0.29095	0.493087
MF_GO:0043522_leucine_zipper_domain_binding	0.291198	0.493457
BP_GO:1903371_regulation_of_endoplasmic_reticulum_tubular_network_organization	0.291268	0.493525
BP_GO:0000117_regulation_of_transcription_involved_in_G2/M_transition_of_mitotic_cell_cycle	0.291385	0.493659
BP_GO:0030174_regulation_of_DNA-dependent_DNA_replication_initiation	0.291417	0.493659
BP_GO:0001675_acrosome_assembly	0.291437	0.493659
BP_GO:0071932_replication_fork_reversal	0.291624	0.493926
BP_GO:0051957_positive_regulation_of_amino_acid_transport	0.291781	0.494119
BP_GO:0051028_mRNA_transport	0.291797	0.494119
BP_GO:0001662_behavioral_fear_response	0.291871	0.494122
MF_GO:0004340_glucokinase_activity	0.291949	0.494122
MF_GO:0004396_hexokinase_activity	0.291949	0.494122
MF_GO:0019158_mannokinase_activity	0.291949	0.494122
MF_GO:0008865_fructokinase_activity	0.291949	0.494122
MF_GO:0003854_3-beta-hydroxy-delta5-steroid_dehydrogenase_activity	0.291977	0.494122
BP_GO:0035709_memory_T_cell_activation	0.292131	0.494333
BP_GO:0030808_regulation_of_nucleotide_biosynthetic_process	0.292497	0.494902
BP_GO:0034137_positive_regulation_of_toll-like_receptor_2_signaling_pathway	0.292853	0.495452
MF_GO:0070579_methylcytosine_dioxygenase_activity	0.292989	0.495586
BP_GO:0032467_positive_regulation_of_cytokinesis	0.292991	0.495586
CC_GO:0098894_extrinsic_component_of_presynaptic_endocytic_zone_membrane	0.293155	0.495813
BP_GO:0033860_regulation_of_NAD(P)H_oxidase_activity	0.293358	0.496055
BP_GO:0034766_negative_regulation_of_ion_transmembrane_transport	0.293358	0.496055
BP_GO:0086029_Purkinje_myocyte_to_ventricular_cardiac_muscle_cell_signaling	0.293391	0.496061
BP_GO:0000056_ribosomal_small_subunit_export_from_nucleus	0.293464	0.496133
MF_GO:0036313_phosphatidylinositol_3-kinase_catalytic_subunit_binding	0.293549	0.496227
BP_GO:0002158_osteoclast_proliferation	0.293617	0.496291
BP_GO:0042795_snRNA_transcription_by_RNA_polymerase_II	0.293899	0.496679
BP_GO:0046600_negative_regulation_of_centriole_replication	0.293906	0.496679
MF_GO:0003985_acetyl-CoA_C-acetyltransferase_activity	0.29402	0.496818
BP_GO:0008065_establishment_of_blood-nerve_barrier	0.294048	0.496818
BP_GO:1905920_positive_regulation_of_CoA-transferase_activity	0.29422	0.497007
BP_GO:1905918_regulation_of_CoA-transferase_activity	0.29422	0.497007
BP_GO:1901534_positive_regulation_of_hematopoietic_progenitor_cell_differentiation	0.294466	0.497307
MF_GO:0004517_nitric-oxide_synthase_activity	0.294487	0.497307
MF_GO:0034617_tetrahydrobiopterin_binding	0.294487	0.497307
BP_GO:0009164_nucleoside_catabolic_process	0.294556	0.497373
BP_GO:0070314_G1_to_G0_transition	0.294623	0.49743
BP_GO:0051968_positive_regulation_of_synaptic_transmission,_glutamatergic	0.294649	0.49743
BP_GO:0001547_antral_ovarian_follicle_growth	0.295207	0.498321
BP_GO:0021842_chemorepulsion_involved_in_interneuron_migration_from_the_subpallium_to_the_cortex	0.295326	0.49847
BP_GO:0045964_positive_regulation_of_dopamine_metabolic_process	0.295515	0.49869
BP_GO:0045915_positive_regulation_of_catecholamine_metabolic_process	0.295515	0.49869
BP_GO:0001408_guanine_nucleotide_transport	0.295642	0.498751
MF_GO:0001409_guanine_nucleotide_transmembrane_transporter_activity	0.295642	0.498751
BP_GO:1903790_guanine_nucleotide_transmembrane_transport	0.295642	0.498751
BP_GO:0034308_primary_alcohol_metabolic_process	0.29571	0.498766
MF_GO:0032135_DNA_insertion_or_deletion_binding	0.295729	0.498766
BP_GO:0042756_drinking_behavior	0.29574	0.498766
BP_GO:0010835_regulation_of_protein_ADP-ribosylation	0.295794	0.498806
BP_GO:1903215_negative_regulation_of_protein_targeting_to_mitochondrion	0.295958	0.499031
MF_GO:0033862_UMP_kinase_activity	0.296038	0.499074
BP_GO:0097533_cellular_stress_response_to_acid_chemical	0.296117	0.499074
BP_GO:1903577_cellular_response_to_L-arginine	0.296117	0.499074
BP_GO:0097532_stress_response_to_acid_chemical	0.296117	0.499074
BP_GO:0002093_auditory_receptor_cell_morphogenesis	0.296133	0.499074
BP_GO:0035794_positive_regulation_of_mitochondrial_membrane_permeability	0.296285	0.499265
BP_GO:0070875_positive_regulation_of_glycogen_metabolic_process	0.296306	0.499265
BP_GO:0009247_glycolipid_biosynthetic_process	0.29636	0.499305
BP_GO:0009435_NAD_biosynthetic_process	0.296411	0.499331
MF_GO:0043027_cysteine-type_endopeptidase_inhibitor_activity_involved_in_apoptotic_process	0.296442	0.499331
BP_GO:0006878_cellular_copper_ion_homeostasis	0.296466	0.499331
BP_GO:0000045_autophagosome_assembly	0.296523	0.499377
MF_GO:0008409_5'-3'_exonuclease_activity	0.296602	0.49946
BP_GO:2000573_positive_regulation_of_DNA_biosynthetic_process	0.296849	0.499824
BP_GO:2001271_negative_regulation_of_cysteine-type_endopeptidase_activity_involved_in_execution_phase_of_apoptosis	0.297265	0.500475
BP_GO:0035811_negative_regulation_of_urine_volume	0.297583	0.500949
BP_GO:1905150_regulation_of_voltage-gated_sodium_channel_activity	0.297607	0.500949
BP_GO:0048630_skeletal_muscle_tissue_growth	0.297702	0.501058
BP_GO:1902430_negative_regulation_of_amyloid-beta_formation	0.297818	0.501203
BP_GO:0046907_intracellular_transport	0.297862	0.501205
BP_GO:0061052_negative_regulation_of_cell_growth_involved_in_cardiac_muscle_cell_development	0.297897	0.501205
BP_GO:1990009_retinal_cell_apoptotic_process	0.29791	0.501205
BP_GO:0060428_lung_epithelium_development	0.297991	0.501291
BP_GO:0015012_heparan_sulfate_proteoglycan_biosynthetic_process	0.298247	0.501604
BP_GO:0008306_associative_learning	0.298292	0.501604
BP_GO:1904635_positive_regulation_of_glomerular_visceral_epithelial_cell_apoptotic_process	0.298297	0.501604
BP_GO:1904633_regulation_of_glomerular_visceral_epithelial_cell_apoptotic_process	0.298297	0.501604
BP_GO:0072126_positive_regulation_of_glomerular_mesangial_cell_proliferation	0.298448	0.501807
BP_GO:0007039_protein_catabolic_process_in_the_vacuole	0.298498	0.50184
MF_GO:0048030_disaccharide_binding	0.298575	0.501919
BP_GO:0030579_ubiquitin-dependent_SMAD_protein_catabolic_process	0.298728	0.502126
BP_GO:0097107_postsynaptic_density_assembly	0.298921	0.502398
BP_GO:0009311_oligosaccharide_metabolic_process	0.299098	0.502645
BP_GO:0042998_positive_regulation_of_Golgi_to_plasma_membrane_protein_transport	0.299258	0.502864
BP_GO:0002926_tRNA_wobble_base_5-methoxycarbonylmethyl-2-thiouridinylation	0.29941	0.503069
BP_GO:0051209_release_of_sequestered_calcium_ion_into_cytosol	0.29951	0.503186
MF_GO:0015318_inorganic_molecular_entity_transmembrane_transporter_activity	0.299719	0.503486
BP_GO:1902033_regulation_of_hematopoietic_stem_cell_proliferation	0.299978	0.50387
BP_GO:0070861_regulation_of_protein_exit_from_endoplasmic_reticulum	0.300146	0.504101
MF_GO:0042943_D-amino_acid_transmembrane_transporter_activity	0.300246	0.504127
MF_GO:0001054_RNA_polymerase_I_activity	0.300246	0.504127
BP_GO:0051593_response_to_folic_acid	0.300257	0.504127
BP_GO:0035502_metanephric_part_of_ureteric_bud_development	0.300283	0.504127
MF_GO:0008144_drug_binding	0.300474	0.504397
BP_GO:1902952_positive_regulation_of_dendritic_spine_maintenance	0.300576	0.504517
BP_GO:0010801_negative_regulation_of_peptidyl-threonine_phosphorylation	0.300893	0.504964
CC_GO:0070765_gamma-secretase_complex	0.300902	0.504964
BP_GO:0007549_dosage_compensation	0.301057	0.505172
BP_GO:0090331_negative_regulation_of_platelet_aggregation	0.301213	0.505359
BP_GO:1901020_negative_regulation_of_calcium_ion_transmembrane_transporter_activity	0.301229	0.505359
BP_GO:2000676_positive_regulation_of_type_B_pancreatic_cell_apoptotic_process	0.301482	0.505619
BP_GO:0033504_floor_plate_development	0.301496	0.505619
BP_GO:0006828_manganese_ion_transport	0.301519	0.505619
BP_GO:0022898_regulation_of_transmembrane_transporter_activity	0.30154	0.505619
BP_GO:0034310_primary_alcohol_catabolic_process	0.301576	0.505619
CC_GO:0072589_box_H/ACA_scaRNP_complex	0.301597	0.505619
CC_GO:0090661_box_H/ACA_telomerase_RNP_complex	0.301597	0.505619
BP_GO:0042762_regulation_of_sulfur_metabolic_process	0.301778	0.505841
MF_GO:0016413_O-acetyltransferase_activity	0.30181	0.505841
BP_GO:0071318_cellular_response_to_ATP	0.301842	0.505841
BP_GO:0070729_cyclic_nucleotide_transport	0.301881	0.505841
BP_GO:0072720_response_to_dithiothreitol	0.301881	0.505841
BP_GO:0070509_calcium_ion_import	0.301918	0.505851
CC_GO:0070209_ASTRA_complex	0.301976	0.505889
BP_GO:0060857_establishment_of_glial_blood-brain_barrier	0.302001	0.505889
BP_GO:0032436_positive_regulation_of_proteasomal_ubiquitin-dependent_protein_catabolic_process	0.302146	0.50604
BP_GO:1905232_cellular_response_to_L-glutamate	0.302152	0.50604
CC_GO:0005671_Ada2/Gcn5/Ada3_transcription_activator_complex	0.302379	0.506369
MF_GO:0004998_transferrin_receptor_activity	0.302441	0.506409
MF_GO:0015355_secondary_active_monocarboxylate_transmembrane_transporter_activity	0.302464	0.506409
BP_GO:0043416_regulation_of_skeletal_muscle_tissue_regeneration	0.302664	0.506653
BP_GO:1903286_regulation_of_potassium_ion_import	0.302715	0.506653
BP_GO:0140245_regulation_of_translation_at_postsynapse	0.302759	0.506653
BP_GO:0099578_regulation_of_translation_at_postsynapse,_modulating_synaptic_transmission	0.302759	0.506653
MF_GO:0016836_hydro-lyase_activity	0.30277	0.506653
BP_GO:0032916_positive_regulation_of_transforming_growth_factor_beta3_production	0.302792	0.506653
MF_GO:0016019_peptidoglycan_immune_receptor_activity	0.30304	0.507017
MF_GO:0033192_calmodulin-dependent_protein_phosphatase_activity	0.303138	0.50713
BP_GO:0038116_chemokine_(C-C_motif)_ligand_21_signaling_pathway	0.30328	0.507218
BP_GO:0021523_somatic_motor_neuron_differentiation	0.30328	0.507218
BP_GO:0030397_membrane_disassembly	0.303312	0.507218
BP_GO:0051081_nuclear_envelope_disassembly	0.303312	0.507218
BP_GO:0060452_positive_regulation_of_cardiac_muscle_contraction	0.303358	0.507243
BP_GO:2000417_negative_regulation_of_eosinophil_migration	0.30352	0.507412
BP_GO:1990116_ribosome-associated_ubiquitin-dependent_protein_catabolic_process	0.30352	0.507412
MF_GO:0008429_phosphatidylethanolamine_binding	0.303597	0.50749
CC_GO:0099629_postsynaptic_specialization_of_symmetric_synapse	0.303641	0.507511
BP_GO:0090737_telomere_maintenance_via_telomere_trimming	0.303761	0.507625
BP_GO:0048741_skeletal_muscle_fiber_development	0.30377	0.507625
BP_GO:0072663_establishment_of_protein_localization_to_peroxisome	0.303911	0.507708
BP_GO:0006625_protein_targeting_to_peroxisome	0.303911	0.507708
BP_GO:0072662_protein_localization_to_peroxisome	0.303911	0.507708
BP_GO:0042402_cellular_biogenic_amine_catabolic_process	0.303998	0.507719
BP_GO:0009310_amine_catabolic_process	0.303998	0.507719
BP_GO:0046599_regulation_of_centriole_replication	0.304009	0.507719
BP_GO:0044247_cellular_polysaccharide_catabolic_process	0.304329	0.508202
BP_GO:0048818_positive_regulation_of_hair_follicle_maturation	0.304426	0.508314
BP_GO:0009914_hormone_transport	0.304476	0.508347
BP_GO:0051611_regulation_of_serotonin_uptake	0.304623	0.508541
BP_GO:0061179_negative_regulation_of_insulin_secretion_involved_in_cellular_response_to_glucose_stimulus	0.304801	0.508786
CC_GO:0090576_RNA_polymerase_III_transcription_regulator_complex	0.30499	0.509051
CC_GO:0070381_endosome_to_plasma_membrane_transport_vesicle	0.305244	0.509423
BP_GO:0090649_response_to_oxygen-glucose_deprivation	0.305291	0.509452
BP_GO:0032725_positive_regulation_of_granulocyte_macrophage_colony-stimulating_factor_production	0.305347	0.509493
BP_GO:0035521_monoubiquitinated_histone_deubiquitination	0.30556	0.509746
BP_GO:0035522_monoubiquitinated_histone_H2A_deubiquitination	0.30556	0.509746
BP_GO:0006664_glycolipid_metabolic_process	0.305667	0.509874
BP_GO:0021756_striatum_development	0.305945	0.510287
BP_GO:0042446_hormone_biosynthetic_process	0.305978	0.510291
BP_GO:0031279_regulation_of_cyclase_activity	0.306099	0.51044
BP_GO:0061789_dense_core_granule_priming	0.306426	0.510934
CC_GO:0032127_dense_core_granule_membrane	0.306486	0.510984
BP_GO:0042994_cytoplasmic_sequestering_of_transcription_factor	0.306654	0.511214
BP_GO:0030902_hindbrain_development	0.306769	0.511354
BP_GO:0000303_response_to_superoxide	0.306832	0.511408
BP_GO:0009820_alkaloid_metabolic_process	0.306867	0.511414
MF_GO:0016426_tRNA_(adenine)_methyltransferase_activity	0.306919	0.511449
BP_GO:0008272_sulfate_transport	0.307036	0.511594
BP_GO:0009581_detection_of_external_stimulus	0.307092	0.511636
MF_GO:0004727_prenylated_protein_tyrosine_phosphatase_activity	0.307132	0.511651
MF_GO:0005219_ryanodine-sensitive_calcium-release_channel_activity	0.307208	0.511683
MF_GO:0016774_phosphotransferase_activity,_carboxyl_group_as_acceptor	0.307213	0.511683
BP_GO:0010821_regulation_of_mitochondrion_organization	0.30743	0.511993
BP_GO:1990051_activation_of_protein_kinase_C_activity	0.307493	0.512047
BP_GO:0070104_negative_regulation_of_interleukin-6-mediated_signaling_pathway	0.307615	0.51211
BP_GO:0098698_postsynaptic_specialization_assembly	0.30765	0.51211
BP_GO:0045798_negative_regulation_of_chromatin_assembly_or_disassembly	0.30774	0.51211
BP_GO:0120262_negative_regulation_of_heterochromatin_organization	0.30774	0.51211
BP_GO:0031452_negative_regulation_of_heterochromatin_assembly	0.30774	0.51211
BP_GO:1900115_extracellular_regulation_of_signal_transduction	0.307746	0.51211
BP_GO:1900116_extracellular_negative_regulation_of_signal_transduction	0.307746	0.51211
MF_GO:1902387_ceramide_1-phosphate_binding	0.307844	0.512221
MF_GO:0004385_guanylate_kinase_activity	0.308118	0.512626
BP_GO:0031034_myosin_filament_assembly	0.308404	0.513
BP_GO:0031033_myosin_filament_organization	0.308404	0.513
BP_GO:0070103_regulation_of_interleukin-6-mediated_signaling_pathway	0.308461	0.513027
BP_GO:0033152_immunoglobulin_V(D)J_recombination	0.308482	0.513027
BP_GO:0030517_negative_regulation_of_axon_extension	0.308589	0.513153
BP_GO:0060385_axonogenesis_involved_in_innervation	0.308746	0.513364
MF_GO:0032357_oxidized_purine_DNA_binding	0.308821	0.513436
BP_GO:0051965_positive_regulation_of_synapse_assembly	0.308952	0.513561
BP_GO:0039519_modulation_by_virus_of_host_autophagy	0.308957	0.513561
BP_GO:0086036_regulation_of_cardiac_muscle_cell_membrane_potential	0.309007	0.513592
BP_GO:0048485_sympathetic_nervous_system_development	0.309094	0.513685
BP_GO:1990456_mitochondrion-endoplasmic_reticulum_membrane_tethering	0.30926	0.51391
BP_GO:0034243_regulation_of_transcription_elongation_from_RNA_polymerase_II_promoter	0.309651	0.514484
BP_GO:0040034_regulation_of_development,_heterochronic	0.309667	0.514484
MF_GO:0050265_RNA_uridylyltransferase_activity	0.309781	0.514622
CC_GO:0071062_alphav-beta3_integrin-vitronectin_complex	0.30988	0.514691
BP_GO:0097749_membrane_tubulation	0.309888	0.514691
BP_GO:1902423_regulation_of_attachment_of_mitotic_spindle_microtubules_to_kinetochore	0.310076	0.514691
BP_GO:1902425_positive_regulation_of_attachment_of_mitotic_spindle_microtubules_to_kinetochore	0.310076	0.514691
MF_GO:0030544_Hsp70_protein_binding	0.310078	0.514691
BP_GO:1904889_regulation_of_excitatory_synapse_assembly	0.310085	0.514691
BP_GO:0036451_cap_mRNA_methylation	0.310116	0.514691
MF_GO:0004483_mRNA_(nucleoside-2'-O-)-methyltransferase_activity	0.310116	0.514691
BP_GO:0097309_cap1_mRNA_methylation	0.310116	0.514691
BP_GO:0015959_diadenosine_polyphosphate_metabolic_process	0.310132	0.514691
BP_GO:0070829_heterochromatin_maintenance	0.310431	0.515104
BP_GO:1905166_negative_regulation_of_lysosomal_protein_catabolic_process	0.310474	0.515104
BP_GO:1904351_negative_regulation_of_protein_catabolic_process_in_the_vacuole	0.310474	0.515104
BP_GO:1904117_cellular_response_to_vasopressin	0.310672	0.51533
BP_GO:1904116_response_to_vasopressin	0.310672	0.51533
BP_GO:1904893_negative_regulation_of_receptor_signaling_pathway_via_STAT	0.31081	0.515491
BP_GO:0003032_detection_of_oxygen	0.310831	0.515491
BP_GO:0086010_membrane_depolarization_during_action_potential	0.311136	0.515919
BP_GO:1905430_cellular_response_to_glycine	0.311168	0.515919
BP_GO:0051001_negative_regulation_of_nitric-oxide_synthase_activity	0.311188	0.515919
CC_GO:0031430_M_band	0.311244	0.515919
MF_GO:1901612_cardiolipin_binding	0.311244	0.515919
BP_GO:0045761_regulation_of_adenylate_cyclase_activity	0.311346	0.516035
BP_GO:0010650_positive_regulation_of_cell_communication_by_electrical_coupling	0.311572	0.51636
BP_GO:0006310_DNA_recombination	0.311779	0.516608
MF_GO:0003880_protein_C-terminal_carboxyl_O-methyltransferase_activity	0.311815	0.516608
BP_GO:0006481_C-terminal_protein_methylation	0.311815	0.516608
BP_GO:0061000_negative_regulation_of_dendritic_spine_development	0.311908	0.516666
BP_GO:0018206_peptidyl-methionine_modification	0.311912	0.516666
BP_GO:0019343_cysteine_biosynthetic_process_via_cystathionine	0.311994	0.51675
BP_GO:2000345_regulation_of_hepatocyte_proliferation	0.312184	0.517012
MF_GO:0019870_potassium_channel_inhibitor_activity	0.31231	0.517169
BP_GO:1902563_regulation_of_neutrophil_activation	0.312399	0.51726
CC_GO:0030315_T-tubule	0.312435	0.51726
BP_GO:1904875_regulation_of_DNA_ligase_activity	0.312464	0.51726
BP_GO:0045838_positive_regulation_of_membrane_potential	0.312488	0.51726
BP_GO:0014040_positive_regulation_of_Schwann_cell_differentiation	0.312557	0.517321
BP_GO:0048633_positive_regulation_of_skeletal_muscle_tissue_growth	0.312743	0.517579
BP_GO:0098926_postsynaptic_signal_transduction	0.312849	0.517703
CC_GO:0045202_synapse	0.312946	0.517811
BP_GO:0016185_synaptic_vesicle_budding_from_presynaptic_endocytic_zone_membrane	0.313052	0.517935
BP_GO:1900449_regulation_of_glutamate_receptor_signaling_pathway	0.313176	0.518089
BP_GO:1990258_histone_glutamine_methylation	0.313267	0.518098
BP_GO:1900224_positive_regulation_of_nodal_signaling_pathway_involved_in_determination_of_lateral_mesoderm_left/right_asymmetry	0.313275	0.518098
BP_GO:0070668_positive_regulation_of_mast_cell_proliferation	0.313275	0.518098
MF_GO:0140338_sphingomyelin_transfer_activity	0.313316	0.518113
BP_GO:0036124_histone_H3-K9_trimethylation	0.313525	0.518408
BP_GO:1905037_autophagosome_organization	0.313576	0.518441
MF_GO:0015420_ABC-type_vitamin_B12_transporter_activity	0.313882	0.518896
BP_GO:0048822_enucleate_erythrocyte_development	0.313925	0.518914
BP_GO:0044528_regulation_of_mitochondrial_mRNA_stability	0.31405	0.519055
MF_GO:0008170_N-methyltransferase_activity	0.314072	0.519055
BP_GO:0045176_apical_protein_localization	0.314268	0.519193
BP_GO:0015965_diadenosine_tetraphosphate_metabolic_process	0.31428	0.519193
BP_GO:0015966_diadenosine_tetraphosphate_biosynthetic_process	0.31428	0.519193
BP_GO:0015960_diadenosine_polyphosphate_biosynthetic_process	0.31428	0.519193
BP_GO:0055073_cadmium_ion_homeostasis	0.31438	0.519306
MF_GO:0004999_vasoactive_intestinal_polypeptide_receptor_activity	0.314413	0.519309
BP_GO:0032918_spermidine_acetylation	0.314615	0.519437
BP_GO:2000313_regulation_of_fibroblast_growth_factor_receptor_signaling_pathway_involved_in_neural_plate_anterior/posterior_pattern_formation	0.314615	0.519437
MF_GO:0019809_spermidine_binding	0.314615	0.519437
BP_GO:0032917_polyamine_acetylation	0.314615	0.519437
MF_GO:0106276_biliberdin_reductase_NAD+_activity	0.314778	0.519499
MF_GO:0016005_phospholipase_A2_activator_activity	0.314778	0.519499
MF_GO:0106277_biliverdin_reductase_(NADP+)_activity	0.314778	0.519499
MF_GO:0004074_biliverdin_reductase_(NAD(P)+)_activity	0.314778	0.519499
MF_GO:0003896_DNA_primase_activity	0.314982	0.519758
BP_GO:1990708_conditioned_place_preference	0.315011	0.519758
BP_GO:0045630_positive_regulation_of_T-helper_2_cell_differentiation	0.31505	0.519758
BP_GO:0051349_positive_regulation_of_lyase_activity	0.31506	0.519758
BP_GO:0033599_regulation_of_mammary_gland_epithelial_cell_proliferation	0.315254	0.520024
BP_GO:1901017_negative_regulation_of_potassium_ion_transmembrane_transporter_activity	0.315284	0.520024
BP_GO:0070842_aggresome_assembly	0.315468	0.520193
MF_GO:0017025_TBP-class_protein_binding	0.315471	0.520193
BP_GO:1901228_positive_regulation_of_transcription_from_RNA_polymerase_II_promoter_involved_in_heart_development	0.31548	0.520193
BP_GO:0032409_regulation_of_transporter_activity	0.315557	0.520268
BP_GO:0072521_purine-containing_compound_metabolic_process	0.315676	0.520414
BP_GO:1903429_regulation_of_cell_maturation	0.315715	0.520426
MF_GO:0004723_calcium-dependent_protein_serine/threonine_phosphatase_activity	0.315855	0.5206
CC_GO:0005826_actomyosin_contractile_ring	0.315883	0.5206
CC_GO:0034687_integrin_alphaL-beta2_complex	0.316081	0.520823
MF_GO:0030369_ICAM-3_receptor_activity	0.316081	0.520823
BP_GO:0043970_histone_H3-K9_acetylation	0.316162	0.520905
MF_GO:0032795_heterotrimeric_G-protein_binding	0.316208	0.520929
BP_GO:0030004_cellular_monovalent_inorganic_cation_homeostasis	0.316417	0.521128
BP_GO:0007004_telomere_maintenance_via_telomerase	0.316425	0.521128
MF_GO:0005003_ephrin_receptor_activity	0.316493	0.521128
BP_GO:0001824_blastocyst_development	0.316505	0.521128
BP_GO:0035504_regulation_of_myosin_light_chain_kinase_activity	0.316529	0.521128
BP_GO:0035505_positive_regulation_of_myosin_light_chain_kinase_activity	0.316529	0.521128
BP_GO:0009136_purine_nucleoside_diphosphate_biosynthetic_process	0.316558	0.521128
MF_GO:0099104_potassium_channel_activator_activity	0.316611	0.521128
MF_GO:0099103_channel_activator_activity	0.316611	0.521128
CC_GO:0005890_sodium:potassium-exchanging_ATPase_complex	0.31666	0.521128
BP_GO:0043972_histone_H3-K23_acetylation	0.316704	0.521128
MF_GO:0043994_histone_acetyltransferase_activity_(H3-K23_specific)	0.316704	0.521128
BP_GO:0001325_formation_of_extrachromosomal_circular_DNA	0.316987	0.52149
BP_GO:0090656_t-circle_formation	0.316987	0.52149
BP_GO:0099553_trans-synaptic_signaling_by_endocannabinoid,_modulating_synaptic_transmission	0.31714	0.521588
BP_GO:0099552_trans-synaptic_signaling_by_lipid,_modulating_synaptic_transmission	0.31714	0.521588
MF_GO:0004920_interleukin-10_receptor_activity	0.317141	0.521588
BP_GO:0006555_methionine_metabolic_process	0.317249	0.521714
BP_GO:0097752_regulation_of_DNA_stability	0.317406	0.521921
BP_GO:0010288_response_to_lead_ion	0.317483	0.521996
BP_GO:0030951_establishment_or_maintenance_of_microtubule_cytoskeleton_polarity	0.317584	0.522111
BP_GO:0009202_deoxyribonucleoside_triphosphate_biosynthetic_process	0.317642	0.522145
BP_GO:0072205_metanephric_collecting_duct_development	0.317668	0.522145
BP_GO:0032829_regulation_of_CD4-positive,_CD25-positive,_alpha-beta_regulatory_T_cell_differentiation	0.317757	0.522162
BP_GO:0032831_positive_regulation_of_CD4-positive,_CD25-positive,_alpha-beta_regulatory_T_cell_differentiation	0.317757	0.522162
MF_GO:0033691_sialic_acid_binding	0.317772	0.522162
BP_GO:0090083_regulation_of_inclusion_body_assembly	0.318042	0.522554
BP_GO:0014735_regulation_of_muscle_atrophy	0.31834	0.522925
MF_GO:0016895_exodeoxyribonuclease_activity,_producing_5'-phosphomonoesters	0.318362	0.522925
MF_GO:0004529_exodeoxyribonuclease_activity	0.318362	0.522925
BP_GO:0042276_error-prone_translesion_synthesis	0.318957	0.52385
MF_GO:0030337_DNA_polymerase_processivity_factor_activity	0.319041	0.523936
CC_GO:0016593_Cdc73/Paf1_complex	0.319119	0.524013
BP_GO:0051389_inactivation_of_MAPKK_activity	0.319224	0.524134
MF_GO:0015183_L-aspartate_transmembrane_transporter_activity	0.319434	0.524426
BP_GO:0043418_homocysteine_catabolic_process	0.319542	0.524552
MF_GO:0030553_cGMP_binding	0.31985	0.525006
BP_GO:0045992_negative_regulation_of_embryonic_development	0.320002	0.525204
CC_GO:0001652_granular_component	0.320039	0.525212
BP_GO:0046339_diacylglycerol_metabolic_process	0.320084	0.525234
MF_GO:0071207_histone_pre-mRNA_stem-loop_binding	0.320125	0.52525
BP_GO:1904373_response_to_kainic_acid	0.320248	0.525379
BP_GO:0035617_stress_granule_disassembly	0.320298	0.525379
BP_GO:0010896_regulation_of_triglyceride_catabolic_process	0.32031	0.525379
BP_GO:0046361_2-oxobutyrate_metabolic_process	0.32033	0.525379
BP_GO:0031290_retinal_ganglion_cell_axon_guidance	0.320468	0.525554
BP_GO:0000041_transition_metal_ion_transport	0.320606	0.525687
MF_GO:0019763_immunoglobulin_receptor_activity	0.320612	0.525687
MF_GO:0036122_BMP_binding	0.320661	0.525714
BP_GO:1904612_response_to_2,3,7,8-tetrachlorodibenzodioxine	0.320824	0.525931
BP_GO:0045607_regulation_of_inner_ear_auditory_receptor_cell_differentiation	0.321011	0.526082
BP_GO:0045631_regulation_of_mechanoreceptor_differentiation	0.321011	0.526082
BP_GO:2000980_regulation_of_inner_ear_receptor_cell_differentiation	0.321011	0.526082
BP_GO:0051283_negative_regulation_of_sequestering_of_calcium_ion	0.321099	0.526174
BP_GO:0035338_long-chain_fatty-acyl-CoA_biosynthetic_process	0.321183	0.526259
BP_GO:0035020_regulation_of_Rac_protein_signal_transduction	0.321242	0.526305
CC_GO:0022626_cytosolic_ribosome	0.32129	0.526332
BP_GO:0070669_response_to_interleukin-2	0.321416	0.526485
BP_GO:1903305_regulation_of_regulated_secretory_pathway	0.321511	0.526589
BP_GO:0048692_negative_regulation_of_axon_extension_involved_in_regeneration	0.321601	0.526633
BP_GO:0048688_negative_regulation_of_sprouting_of_injured_axon	0.321601	0.526633
MF_GO:0004797_thymidine_kinase_activity	0.321683	0.526715
BP_GO:2000058_regulation_of_ubiquitin-dependent_protein_catabolic_process	0.32176	0.52679
BP_GO:0038114_interleukin-21-mediated_signaling_pathway	0.321849	0.526842
BP_GO:0034220_ion_transmembrane_transport	0.321855	0.526842
BP_GO:2000588_positive_regulation_of_platelet-derived_growth_factor_receptor-beta_signaling_pathway	0.322086	0.527168
BP_GO:0030202_heparin_metabolic_process	0.322176	0.527264
BP_GO:0097178_ruffle_assembly	0.322285	0.52739
MF_GO:0030507_spectrin_binding	0.322322	0.527398
BP_GO:0060157_urinary_bladder_development	0.322354	0.5274
BP_GO:0033198_response_to_ATP	0.322417	0.527438
BP_GO:0043162_ubiquitin-dependent_protein_catabolic_process_via_the_multivesicular_body_sorting_pathway	0.322441	0.527438
BP_GO:0015074_DNA_integration	0.322488	0.527463
BP_GO:0000076_DNA_replication_checkpoint	0.322723	0.527789
CC_GO:0097575_lateral_cell_cortex	0.322751	0.527789
BP_GO:1905516_positive_regulation_of_fertilization	0.322914	0.528004
CC_GO:0032982_myosin_filament	0.323155	0.528247
BP_GO:0009448_gamma-aminobutyric_acid_metabolic_process	0.323284	0.528247
BP_GO:0019520_aldonic_acid_metabolic_process	0.323285	0.528247
MF_GO:0045340_mercury_ion_binding	0.323285	0.528247
BP_GO:0046176_aldonic_acid_catabolic_process	0.323285	0.528247
BP_GO:0019521_D-gluconate_metabolic_process	0.323285	0.528247
BP_GO:0046177_D-gluconate_catabolic_process	0.323285	0.528247
BP_GO:0035510_DNA_dealkylation	0.323442	0.528452
BP_GO:0006114_glycerol_biosynthetic_process	0.3237	0.528821
BP_GO:2000347_positive_regulation_of_hepatocyte_proliferation	0.323748	0.528848
MF_GO:0061665_SUMO_ligase_activity	0.323866	0.528988
CC_GO:0031225_anchored_component_of_membrane	0.323898	0.528989
CC_GO:0048237_rough_endoplasmic_reticulum_lumen	0.323944	0.529011
BP_GO:0014831_gastro-intestinal_system_smooth_muscle_contraction	0.324012	0.529072
BP_GO:0051602_response_to_electrical_stimulus	0.324255	0.529416
CC_GO:0005730_nucleolus	0.324619	0.52991
BP_GO:0034315_regulation_of_Arp2/3_complex-mediated_actin_nucleation	0.324645	0.52991
BP_GO:1990502_dense_core_granule_maturation	0.324672	0.52991
BP_GO:0019442_tryptophan_catabolic_process_to_acetyl-CoA	0.324685	0.52991
BP_GO:1903276_regulation_of_sodium_ion_export_across_plasma_membrane	0.324777	0.529956
BP_GO:1903278_positive_regulation_of_sodium_ion_export_across_plasma_membrane	0.324777	0.529956
BP_GO:0034440_lipid_oxidation	0.324814	0.529965
BP_GO:1902018_negative_regulation_of_cilium_assembly	0.324851	0.529974
MF_GO:0016755_transferase_activity,_transferring_amino-acyl_groups	0.325019	0.530195
BP_GO:0090427_activation_of_meiosis	0.325179	0.530399
BP_GO:0007530_sex_determination	0.3253	0.530399
BP_GO:1905608_positive_regulation_of_presynapse_assembly	0.325303	0.530399
