## Supplementary Data for "Analysis of Alzheimer’s disease Polygenic Risk Scores using RNA-sequencing provides further novel biological pathways" (part 9 of 20)

### Sheet: Supplementary_Data_5b (continued)
Supplementary_Data_5b	GO (up-regulated) for differentially expressed genes, case/control MayoRNAseq (temporal cortex, age, sex, with APOE)
BP_GO:1905520_positive_regulation_of_presynaptic_active_zone_assembly	0.325303	0.530399
BP_GO:1905518_regulation_of_presynaptic_active_zone_assembly	0.325303	0.530399
BP_GO:0043266_regulation_of_potassium_ion_transport	0.325428	0.530551
CC_GO:0008537_proteasome_activator_complex	0.325514	0.530616
BP_GO:0050861_positive_regulation_of_B_cell_receptor_signaling_pathway	0.325532	0.530616
BP_GO:1903173_fatty_alcohol_metabolic_process	0.325715	0.530811
BP_GO:0033306_phytol_metabolic_process	0.325715	0.530811
BP_GO:0048007_antigen_processing_and_presentation,_exogenous_lipid_antigen_via_MHC_class_Ib	0.325963	0.531058
BP_GO:0016182_synaptic_vesicle_budding_from_endosome	0.325963	0.531058
BP_GO:0048003_antigen_processing_and_presentation_of_lipid_antigen_via_MHC_class_Ib	0.325963	0.531058
BP_GO:0030050_vesicle_transport_along_actin_filament	0.326056	0.531102
BP_GO:0032201_telomere_maintenance_via_semi-conservative_replication	0.326074	0.531102
BP_GO:1905144_response_to_acetylcholine	0.326089	0.531102
BP_GO:0097104_postsynaptic_membrane_assembly	0.326138	0.531102
MF_GO:0015227_acyl_carnitine_transmembrane_transporter_activity	0.326187	0.531102
MF_GO:0033883_pyridoxal_phosphatase_activity	0.326211	0.531102
BP_GO:0006474_N-terminal_protein_amino_acid_acetylation	0.326214	0.531102
BP_GO:2000727_positive_regulation_of_cardiac_muscle_cell_differentiation	0.32629	0.531176
MF_GO:0099038_ceramide_floppase_activity	0.326335	0.531196
BP_GO:0001976_nervous_system_process_involved_in_regulation_of_systemic_arterial_blood_pressure	0.32644	0.531315
MF_GO:0047237_glucuronylgalactosylproteoglycan_4-beta-N-acetylgalactosaminyltransferase_activity	0.326862	0.531861
BP_GO:0150098_glial_cell-neuron_signaling	0.326862	0.531861
BP_GO:1900108_negative_regulation_of_nodal_signaling_pathway	0.326871	0.531861
BP_GO:0072282_metanephric_nephron_tubule_morphogenesis	0.327258	0.532386
BP_GO:0072173_metanephric_tubule_morphogenesis	0.327258	0.532386
BP_GO:2000647_negative_regulation_of_stem_cell_proliferation	0.327345	0.532476
BP_GO:0007096_regulation_of_exit_from_mitosis	0.327406	0.532522
BP_GO:1904093_negative_regulation_of_autophagic_cell_death	0.327491	0.53261
BP_GO:0021533_cell_differentiation_in_hindbrain	0.327605	0.532707
BP_GO:1903445_protein_transport_from_ciliary_membrane_to_plasma_membrane	0.327615	0.532707
BP_GO:0050655_dermatan_sulfate_proteoglycan_metabolic_process	0.327813	0.532939
CC_GO:0034689_integrin_alphaX-beta2_complex	0.327822	0.532939
BP_GO:0051754_meiotic_sister_chromatid_cohesion,_centromeric	0.328319	0.533694
BP_GO:0090500_endocardial_cushion_to_mesenchymal_transition	0.328381	0.533703
MF_GO:0016717_oxidoreductase_activity,_acting_on_paired_donors,_with_oxidation_of_a_pair_of_donors_resulting_in_the_reduction_of_molecular_oxygen_to_two_molecules_of_water	0.328399	0.533703
BP_GO:1903509_liposaccharide_metabolic_process	0.32842	0.533703
CC_GO:0036195_muscle_cell_projection_membrane	0.328484	0.533755
BP_GO:0071226_cellular_response_to_molecule_of_fungal_origin	0.328545	0.533801
MF_GO:0003684_damaged_DNA_binding	0.328578	0.533803
BP_GO:1900016_negative_regulation_of_cytokine_production_involved_in_inflammatory_response	0.328631	0.533818
BP_GO:0006404_RNA_import_into_nucleus	0.328652	0.533818
BP_GO:0021795_cerebral_cortex_cell_migration	0.328706	0.533855
BP_GO:0007214_gamma-aminobutyric_acid_signaling_pathway	0.328741	0.53386
MF_GO:0097602_cullin_family_protein_binding	0.328806	0.533912
BP_GO:1903795_regulation_of_inorganic_anion_transmembrane_transport	0.328975	0.534135
BP_GO:0061743_motor_learning	0.329315	0.534635
CC_GO:0048786_presynaptic_active_zone	0.329449	0.5348
BP_GO:0032308_positive_regulation_of_prostaglandin_secretion	0.329563	0.534933
CC_GO:0097629_extrinsic_component_of_omegasome_membrane	0.329599	0.534939
MF_GO:0004146_dihydrofolate_reductase_activity	0.329644	0.53496
BP_GO:0035616_histone_H2B_conserved_C-terminal_lysine_deubiquitination	0.329804	0.535134
BP_GO:0034983_peptidyl-lysine_deacetylation	0.329829	0.535134
BP_GO:0043696_dedifferentiation	0.329971	0.535134
BP_GO:0043697_cell_dedifferentiation	0.329971	0.535134
BP_GO:0099075_mitochondrion-derived_vesicle_mediated_transport	0.329971	0.535134
BP_GO:0099074_mitochondrion_to_lysosome_transport	0.329971	0.535134
BP_GO:0097111_endoplasmic_reticulum-Golgi_intermediate_compartment_organization	0.330017	0.535134
BP_GO:0016998_cell_wall_macromolecule_catabolic_process	0.330059	0.535134
CC_GO:0097512_cardiac_myofibril	0.330068	0.535134
BP_GO:0090042_tubulin_deacetylation	0.330073	0.535134
MF_GO:0001226_RNA_polymerase_II_transcription_corepressor_binding	0.33011	0.535142
BP_GO:0010766_negative_regulation_of_sodium_ion_transport	0.330215	0.535203
BP_GO:0034629_cellular_protein-containing_complex_localization	0.330254	0.535203
BP_GO:0051005_negative_regulation_of_lipoprotein_lipase_activity	0.330274	0.535203
BP_GO:0010266_response_to_vitamin_B1	0.330276	0.535203
BP_GO:0097688_glutamate_receptor_clustering	0.330391	0.535285
BP_GO:0097113_AMPA_glutamate_receptor_clustering	0.330391	0.535285
MF_GO:0046976_histone_methyltransferase_activity_(H3-K27_specific)	0.330732	0.535785
MF_GO:0008499_UDP-galactose:beta-N-acetylglucosamine_beta-1,3-galactosyltransferase_activity	0.330788	0.535824
BP_GO:0032510_endosome_to_lysosome_transport_via_multivesicular_body_sorting_pathway	0.330942	0.536021
BP_GO:1901605_alpha-amino_acid_metabolic_process	0.330997	0.536058
CC_GO:0043625_delta_DNA_polymerase_complex	0.331066	0.536112
BP_GO:0070445_regulation_of_oligodendrocyte_progenitor_proliferation	0.331095	0.536112
BP_GO:0061909_autophagosome-lysosome_fusion	0.331573	0.536792
BP_GO:0015937_coenzyme_A_biosynthetic_process	0.33158	0.536792
BP_GO:0090647_modulation_of_age-related_behavioral_decline	0.331677	0.536897
MF_GO:0047020_15-hydroxyprostaglandin-D_dehydrogenase_(NADP+)_activity	0.331761	0.536982
BP_GO:0007017_microtubule-based_process	0.331827	0.537027
BP_GO:0098923_retrograde_trans-synaptic_signaling_by_soluble_gas	0.331886	0.537027
BP_GO:0098924_retrograde_trans-synaptic_signaling_by_nitric_oxide	0.331886	0.537027
BP_GO:0018335_protein_succinylation	0.332124	0.537271
BP_GO:0106077_histone_succinylation	0.332124	0.537271
MF_GO:0036002_pre-mRNA_binding	0.332133	0.537271
BP_GO:0070142_synaptic_vesicle_budding	0.332193	0.537301
BP_GO:1904438_regulation_of_iron_ion_import_across_plasma_membrane	0.332218	0.537301
BP_GO:0046085_adenosine_metabolic_process	0.332249	0.537301
MF_GO:0051861_glycolipid_binding	0.332303	0.537336
BP_GO:0001941_postsynaptic_membrane_organization	0.332489	0.537551
BP_GO:2001224_positive_regulation_of_neuron_migration	0.332521	0.537551
MF_GO:0016646_oxidoreductase_activity,_acting_on_the_CH-NH_group_of_donors,_NAD_or_NADP_as_acceptor	0.332562	0.537551
BP_GO:0019364_pyridine_nucleotide_catabolic_process	0.332565	0.537551
BP_GO:0061136_regulation_of_proteasomal_protein_catabolic_process	0.332626	0.537598
BP_GO:2000409_positive_regulation_of_T_cell_extravasation	0.332718	0.53766
BP_GO:1900371_regulation_of_purine_nucleotide_biosynthetic_process	0.33273	0.53766
MF_GO:0050197_phytanate-CoA_ligase_activity	0.332884	0.537844
BP_GO:0046104_thymidine_metabolic_process	0.33294	0.537844
BP_GO:0046125_pyrimidine_deoxyribonucleoside_metabolic_process	0.33294	0.537844
MF_GO:0004345_glucose-6-phosphate_dehydrogenase_activity	0.333259	0.538262
BP_GO:0000436_carbon_catabolite_activation_of_transcription_from_RNA_polymerase_II_promoter	0.333296	0.538262
BP_GO:0000429_carbon_catabolite_regulation_of_transcription_from_RNA_polymerase_II_promoter	0.333296	0.538262
MF_GO:0003839_gamma-glutamylcyclotransferase_activity	0.33333	0.538265
MF_GO:0050998_nitric-oxide_synthase_binding	0.333529	0.538524
BP_GO:0016578_histone_deubiquitination	0.333555	0.538524
BP_GO:1903299_regulation_of_hexokinase_activity	0.333646	0.538618
BP_GO:0000967_rRNA_5'-end_processing	0.333783	0.538735
BP_GO:0000472_endonucleolytic_cleavage_to_generate_mature_5'-end_of_SSU-rRNA_from_(SSU-rRNA,_5.8S_rRNA,_LSU-rRNA)	0.333783	0.538735
MF_GO:0047499_calcium-independent_phospholipase_A2_activity	0.333966	0.538977
BP_GO:0046427_positive_regulation_of_receptor_signaling_pathway_via_JAK-STAT	0.334297	0.53946
BP_GO:1903624_regulation_of_DNA_catabolic_process	0.334335	0.539468
BP_GO:0051280_negative_regulation_of_release_of_sequestered_calcium_ion_into_cytosol	0.334384	0.539495
BP_GO:1903012_positive_regulation_of_bone_development	0.334759	0.540049
CC_GO:0031209_SCAR_complex	0.33482	0.540094
BP_GO:0033139_regulation_of_peptidyl-serine_phosphorylation_of_STAT_protein	0.335154	0.540551
BP_GO:0070350_regulation_of_white_fat_cell_proliferation	0.335168	0.540551
BP_GO:0060988_lipid_tube_assembly	0.335394	0.540863
BP_GO:0071907_determination_of_digestive_tract_left/right_asymmetry	0.335572	0.54108
CC_GO:0046658_anchored_component_of_plasma_membrane	0.335594	0.54108
BP_GO:0060122_inner_ear_receptor_cell_stereocilium_organization	0.335732	0.541251
BP_GO:1902623_negative_regulation_of_neutrophil_migration	0.33585	0.541283
BP_GO:0090024_negative_regulation_of_neutrophil_chemotaxis	0.33585	0.541283
BP_GO:0071623_negative_regulation_of_granulocyte_chemotaxis	0.33585	0.541283
BP_GO:0002191_cap-dependent_translational_initiation	0.336136	0.541692
BP_GO:1903533_regulation_of_protein_targeting	0.336363	0.541965
BP_GO:0009583_detection_of_light_stimulus	0.336383	0.541965
BP_GO:0090559_regulation_of_membrane_permeability	0.336403	0.541965
BP_GO:0031272_regulation_of_pseudopodium_assembly	0.336615	0.542254
BP_GO:0060003_copper_ion_export	0.336873	0.54241
BP_GO:0043484_regulation_of_RNA_splicing	0.336882	0.54241
CC_GO:0072536_interleukin-23_receptor_complex	0.336889	0.54241
MF_GO:0042019_interleukin-23_binding	0.336889	0.54241
CC_GO:0042022_interleukin-12_receptor_complex	0.336889	0.54241
MF_GO:0000293_ferric-chelate_reductase_activity	0.336908	0.54241
BP_GO:1905600_regulation_of_receptor-mediated_endocytosis_involved_in_cholesterol_transport	0.33696	0.542441
BP_GO:0008078_mesodermal_cell_migration	0.337223	0.542782
BP_GO:1904177_regulation_of_adipose_tissue_development	0.337237	0.542782
MF_GO:0004568_chitinase_activity	0.33742	0.543024
MF_GO:0030160_synaptic_receptor_adaptor_activity	0.337488	0.543074
BP_GO:1903378_positive_regulation_of_oxidative_stress-induced_neuron_intrinsic_apoptotic_signaling_pathway	0.337516	0.543074
CC_GO:0032838_plasma_membrane_bounded_cell_projection_cytoplasm	0.337615	0.543131
BP_GO:0070593_dendrite_self-avoidance	0.337617	0.543131
BP_GO:0060281_regulation_of_oocyte_development	0.337683	0.543133
BP_GO:1905879_regulation_of_oogenesis	0.337683	0.543133
MF_GO:0005436_sodium:phosphate_symporter_activity	0.337771	0.543222
CC_GO:1990124_messenger_ribonucleoprotein_complex	0.337846	0.54329
BP_GO:0010872_regulation_of_cholesterol_esterification	0.337892	0.543311
BP_GO:1901798_positive_regulation_of_signal_transduction_by_p53_class_mediator	0.337945	0.543345
CC_GO:0031082_BLOC_complex	0.33801	0.543357
BP_GO:0032796_uropod_organization	0.338018	0.543357
MF_GO:1904047_S-adenosyl-L-methionine_binding	0.338071	0.543389
BP_GO:1902110_positive_regulation_of_mitochondrial_membrane_permeability_involved_in_apoptotic_process	0.338121	0.543417
MF_GO:0099530_G_protein-coupled_receptor_activity_involved_in_regulation_of_postsynaptic_membrane_potential	0.33838	0.543752
BP_GO:0019483_beta-alanine_biosynthetic_process	0.338395	0.543752
BP_GO:1902841_regulation_of_netrin-activated_signaling_pathway	0.338499	0.543814
BP_GO:1902842_negative_regulation_of_netrin-activated_signaling_pathway	0.338499	0.543814
BP_GO:0006685_sphingomyelin_catabolic_process	0.338736	0.544089
MF_GO:0004767_sphingomyelin_phosphodiesterase_activity	0.338736	0.544089
BP_GO:0044805_late_nucleophagy	0.33891	0.544317
BP_GO:2001107_negative_regulation_of_Rho_guanyl-nucleotide_exchange_factor_activity	0.339107	0.544582
MF_GO:0005536_glucose_binding	0.339204	0.544684
BP_GO:0036297_interstrand_cross-link_repair	0.339424	0.544796
MF_GO:0008970_phospholipase_A1_activity	0.339436	0.544796
BP_GO:0038169_somatostatin_receptor_signaling_pathway	0.339438	0.544796
BP_GO:0038170_somatostatin_signaling_pathway	0.339438	0.544796
MF_GO:0004994_somatostatin_receptor_activity	0.339438	0.544796
BP_GO:0003199_endocardial_cushion_to_mesenchymal_transition_involved_in_heart_valve_formation	0.339569	0.544811
MF_GO:0072320_volume-sensitive_chloride_channel_activity	0.339625	0.544811
BP_GO:0043102_amino_acid_salvage	0.339639	0.544811
BP_GO:0071267_L-methionine_salvage	0.339639	0.544811
BP_GO:0071265_L-methionine_biosynthetic_process	0.339639	0.544811
BP_GO:0021530_spinal_cord_oligodendrocyte_cell_fate_specification	0.339643	0.544811
MF_GO:0008160_protein_tyrosine_phosphatase_activator_activity	0.339736	0.544892
BP_GO:0072243_metanephric_nephron_epithelium_development	0.339799	0.544892
BP_GO:0072234_metanephric_nephron_tubule_development	0.339799	0.544892
CC_GO:0098574_cytoplasmic_side_of_lysosomal_membrane	0.339825	0.544892
MF_GO:0004315_3-oxoacyl-[acyl-carrier-protein]_synthase_activity	0.339862	0.5449
BP_GO:0046864_isoprenoid_transport	0.34003	0.545064
BP_GO:0046865_terpenoid_transport	0.34003	0.545064
MF_GO:0019531_oxalate_transmembrane_transporter_activity	0.340402	0.545554
BP_GO:0019532_oxalate_transport	0.340402	0.545554
BP_GO:0016259_selenocysteine_metabolic_process	0.340662	0.545918
BP_GO:1905395_response_to_flavonoid	0.340843	0.546156
BP_GO:0018208_peptidyl-proline_modification	0.340964	0.546297
BP_GO:0006182_cGMP_biosynthetic_process	0.341038	0.546339
CC_GO:0031526_brush_border_membrane	0.341088	0.546339
MF_GO:0005251_delayed_rectifier_potassium_channel_activity	0.341091	0.546339
BP_GO:0050927_positive_regulation_of_positive_chemotaxis	0.341121	0.546339
BP_GO:0036316_SREBP-SCAP_complex_retention_in_endoplasmic_reticulum	0.341206	0.546422
BP_GO:0002331_pre-B_cell_allelic_exclusion	0.341416	0.546706
BP_GO:0019730_antimicrobial_humoral_response	0.341533	0.546841
BP_GO:0035754_B_cell_chemotaxis	0.341618	0.546924
BP_GO:1905097_regulation_of_guanyl-nucleotide_exchange_factor_activity	0.341676	0.546965
BP_GO:0006067_ethanol_metabolic_process	0.341789	0.54701
BP_GO:0008045_motor_neuron_axon_guidance	0.341791	0.54701
CC_GO:0072558_NLRP1_inflammasome_complex	0.341803	0.54701
BP_GO:1905146_lysosomal_protein_catabolic_process	0.342008	0.547279
MF_GO:0030552_cAMP_binding	0.342039	0.547279
CC_GO:0044309_neuron_spine	0.34207	0.547279
BP_GO:0009396_folic_acid-containing_compound_biosynthetic_process	0.342291	0.547559
BP_GO:0034163_regulation_of_toll-like_receptor_9_signaling_pathway	0.342311	0.547559
BP_GO:0051230_spindle_disassembly	0.342425	0.547611
BP_GO:0051228_mitotic_spindle_disassembly	0.342425	0.547611
MF_GO:0071617_lysophospholipid_acyltransferase_activity	0.342442	0.547611
BP_GO:2000304_positive_regulation_of_ceramide_biosynthetic_process	0.342597	0.547754
BP_GO:0090154_positive_regulation_of_sphingolipid_biosynthetic_process	0.342597	0.547754
CC_GO:0044300_cerebellar_mossy_fiber	0.342712	0.547885
BP_GO:1902774_late_endosome_to_lysosome_transport	0.342923	0.54817
BP_GO:2000551_regulation_of_T-helper_2_cell_cytokine_production	0.343162	0.548498
BP_GO:0035333_Notch_receptor_processing,_ligand-dependent	0.343369	0.548612
BP_GO:0006757_ATP_generation_from_ADP	0.343379	0.548612
BP_GO:1905602_positive_regulation_of_receptor-mediated_endocytosis_involved_in_cholesterol_transport	0.343393	0.548612
BP_GO:1905581_positive_regulation_of_low-density_lipoprotein_particle_clearance	0.343393	0.548612
BP_GO:0031424_keratinization	0.343398	0.548612
BP_GO:1990911_response_to_psychosocial_stress	0.343522	0.548742
MF_GO:0016842_amidine-lyase_activity	0.343549	0.548742
BP_GO:0048817_negative_regulation_of_hair_follicle_maturation	0.343604	0.548742
MF_GO:0000774_adenyl-nucleotide_exchange_factor_activity	0.343611	0.548742
BP_GO:1905458_positive_regulation_of_lymphoid_progenitor_cell_differentiation	0.343646	0.548746
CC_GO:0098983_symmetric,_GABA-ergic,_inhibitory_synapse	0.343694	0.548769
BP_GO:0006526_arginine_biosynthetic_process	0.343797	0.548881
BP_GO:0051131_chaperone-mediated_protein_complex_assembly	0.343886	0.548886
BP_GO:1901337_thioester_transport	0.343899	0.548886
BP_GO:0015916_fatty-acyl-CoA_transport	0.343899	0.548886
CC_GO:0005640_nuclear_outer_membrane	0.344352	0.549557
BP_GO:0006668_sphinganine-1-phosphate_metabolic_process	0.344616	0.549908
BP_GO:1902511_negative_regulation_of_apoptotic_DNA_fragmentation	0.344761	0.549908
BP_GO:0033015_tetrapyrrole_catabolic_process	0.344771	0.549908
BP_GO:0046149_pigment_catabolic_process	0.344771	0.549908
BP_GO:0006787_porphyrin-containing_compound_catabolic_process	0.344771	0.549908
BP_GO:0042167_heme_catabolic_process	0.344771	0.549908
MF_GO:0070259_tyrosyl-DNA_phosphodiesterase_activity	0.344827	0.549944
BP_GO:1903050_regulation_of_proteolysis_involved_in_cellular_protein_catabolic_process	0.344901	0.55001
MF_GO:0005267_potassium_channel_activity	0.345414	0.550746
BP_GO:0010793_regulation_of_mRNA_export_from_nucleus	0.345428	0.550746
CC_GO:0033565_ESCRT-0_complex	0.345519	0.550837
MF_GO:0140311_protein_sequestering_activity	0.345606	0.550871
MF_GO:0140313_molecular_sequestering_activity	0.345606	0.550871
MF_GO:0005391_P-type_sodium:potassium-exchanging_ATPase_activity	0.346432	0.552134
MF_GO:0008401_retinoic_acid_4-hydroxylase_activity	0.346791	0.552654
BP_GO:0035986_senescence-associated_heterochromatin_focus_assembly	0.346854	0.5527
CC_GO:0099059_integral_component_of_presynaptic_active_zone_membrane	0.34692	0.552729
MF_GO:0047275_glucosaminylgalactosylglucosylceramide_beta-galactosyltransferase_activity	0.346938	0.552729
MF_GO:0005310_dicarboxylic_acid_transmembrane_transporter_activity	0.346993	0.552764
CC_GO:1990071_TRAPPII_protein_complex	0.34719	0.55301
BP_GO:1905247_positive_regulation_of_aspartic-type_peptidase_activity	0.347214	0.55301
BP_GO:0006610_ribosomal_protein_import_into_nucleus	0.34728	0.553045
BP_GO:2000480_negative_regulation_of_cAMP-dependent_protein_kinase_activity	0.347303	0.553045
MF_GO:1901618_organic_hydroxy_compound_transmembrane_transporter_activity	0.347364	0.55309
BP_GO:0014824_artery_smooth_muscle_contraction	0.347425	0.553135
CC_GO:0098691_dopaminergic_synapse	0.347521	0.553234
BP_GO:0043335_protein_unfolding	0.347624	0.553345
BP_GO:2000171_negative_regulation_of_dendrite_development	0.347702	0.553417
BP_GO:0051339_regulation_of_lyase_activity	0.34774	0.553424
MF_GO:0008046_axon_guidance_receptor_activity	0.347912	0.553628
BP_GO:1905429_response_to_glycine	0.347935	0.553628
BP_GO:0033169_histone_H3-K9_demethylation	0.348198	0.55397
BP_GO:0014057_positive_regulation_of_acetylcholine_secretion,_neurotransmission	0.34825	0.55397
BP_GO:0014056_regulation_of_acetylcholine_secretion,_neurotransmission	0.34825	0.55397
BP_GO:1901256_regulation_of_macrophage_colony-stimulating_factor_production	0.348557	0.554406
MF_GO:0016972_thiol_oxidase_activity	0.348612	0.55444
BP_GO:0071071_regulation_of_phospholipid_biosynthetic_process	0.348673	0.55448
MF_GO:0008276_protein_methyltransferase_activity	0.348704	0.55448
BP_GO:0032412_regulation_of_ion_transmembrane_transporter_activity	0.348778	0.554546
BP_GO:0032890_regulation_of_organic_acid_transport	0.34885	0.554607
BP_GO:0061763_multivesicular_body-lysosome_fusion	0.348885	0.55461
BP_GO:0032287_peripheral_nervous_system_myelin_maintenance	0.348929	0.554626
BP_GO:0000819_sister_chromatid_segregation	0.348972	0.554642
MF_GO:0031821_G_protein-coupled_serotonin_receptor_binding	0.349199	0.55495
BP_GO:0035518_histone_H2A_monoubiquitination	0.349298	0.555054
BP_GO:0002089_lens_morphogenesis_in_camera-type_eye	0.349395	0.555141
BP_GO:0090270_regulation_of_fibroblast_growth_factor_production	0.349419	0.555141
BP_GO:0071243_cellular_response_to_arsenic-containing_substance	0.349546	0.555215
BP_GO:0098828_modulation_of_inhibitory_postsynaptic_potential	0.349566	0.555215
BP_GO:0097151_positive_regulation_of_inhibitory_postsynaptic_potential	0.349566	0.555215
MF_GO:0000062_fatty-acyl-CoA_binding	0.349726	0.555416
MF_GO:0001601_peptide_YY_receptor_activity	0.349941	0.555705
BP_GO:0015693_magnesium_ion_transport	0.350142	0.555929
MF_GO:0033829_O-fucosylpeptide_3-beta-N-acetylglucosaminyltransferase_activity	0.350149	0.555929
BP_GO:0031247_actin_rod_assembly	0.350327	0.556158
BP_GO:0051899_membrane_depolarization	0.350441	0.556286
BP_GO:0090135_actin_filament_branching	0.35053	0.556347
MF_GO:0005522_profilin_binding	0.350556	0.556347
MF_GO:0008483_transaminase_activity	0.35058	0.556347
BP_GO:0140059_dendrite_arborization	0.350689	0.556467
BP_GO:0034454_microtubule_anchoring_at_centrosome	0.350746	0.556504
BP_GO:0051412_response_to_corticosterone	0.350857	0.556609
MF_GO:0017153_sodium:dicarboxylate_symporter_activity	0.350879	0.556609
CC_GO:0000813_ESCRT_I_complex	0.350936	0.556646
BP_GO:0035435_phosphate_ion_transmembrane_transport	0.351072	0.55667
BP_GO:1903146_regulation_of_autophagy_of_mitochondrion	0.351083	0.55667
BP_GO:2000405_negative_regulation_of_T_cell_migration	0.351085	0.55667
BP_GO:0035637_multicellular_organismal_signaling	0.351111	0.55667
MF_GO:0004983_neuropeptide_Y_receptor_activity	0.351135	0.55667
BP_GO:0018197_peptidyl-aspartic_acid_modification	0.351176	0.55667
BP_GO:1903382_negative_regulation_of_endoplasmic_reticulum_stress-induced_neuron_intrinsic_apoptotic_signaling_pathway	0.351218	0.55667
BP_GO:1903381_regulation_of_endoplasmic_reticulum_stress-induced_neuron_intrinsic_apoptotic_signaling_pathway	0.351218	0.55667
BP_GO:0009111_vitamin_catabolic_process	0.351374	0.556864
BP_GO:1900159_positive_regulation_of_bone_mineralization_involved_in_bone_maturation	0.351473	0.556905
BP_GO:0032786_positive_regulation_of_DNA-templated_transcription,_elongation	0.351515	0.556905
BP_GO:0014878_response_to_electrical_stimulus_involved_in_regulation_of_muscle_adaptation	0.351516	0.556905
MF_GO:0004984_olfactory_receptor_activity	0.351571	0.556905
BP_GO:0050911_detection_of_chemical_stimulus_involved_in_sensory_perception_of_smell	0.351571	0.556905
BP_GO:0031274_positive_regulation_of_pseudopodium_assembly	0.351601	0.556905
BP_GO:0061833_protein_localization_to_tricellular_tight_junction	0.351813	0.557188
MF_GO:0016422_mRNA_(2'-O-methyladenosine-N6-)-methyltransferase_activity	0.351848	0.55719
BP_GO:1904749_regulation_of_protein_localization_to_nucleolus	0.35201	0.557286
BP_GO:0098900_regulation_of_action_potential	0.35202	0.557286
BP_GO:0033008_positive_regulation_of_mast_cell_activation_involved_in_immune_response	0.352042	0.557286
BP_GO:0043306_positive_regulation_of_mast_cell_degranulation	0.352042	0.557286
BP_GO:0050787_detoxification_of_mercury_ion	0.352366	0.557745
BP_GO:0090119_vesicle-mediated_cholesterol_transport	0.352408	0.557748
MF_GO:0051920_peroxiredoxin_activity	0.352442	0.557748
BP_GO:0035093_spermatogenesis,_exchange_of_chromosomal_proteins	0.352468	0.557748
BP_GO:0003161_cardiac_conduction_system_development	0.352577	0.557832
MF_GO:0010698_acetyltransferase_activator_activity	0.352589	0.557832
BP_GO:1904220_regulation_of_serine_C-palmitoyltransferase_activity	0.352799	0.558103
BP_GO:0001510_RNA_methylation	0.352827	0.558103
MF_GO:0045322_unmethylated_CpG_binding	0.352897	0.55816
BP_GO:2000193_positive_regulation_of_fatty_acid_transport	0.353002	0.558274
BP_GO:0150062_complement-mediated_synapse_pruning	0.3531	0.558376
BP_GO:1900425_negative_regulation_of_defense_response_to_bacterium	0.35322	0.558461
BP_GO:0070827_chromatin_maintenance	0.353221	0.558461
BP_GO:0070194_synaptonemal_complex_disassembly	0.353344	0.558603
BP_GO:0008582_regulation_of_synaptic_growth_at_neuromuscular_junction	0.353461	0.558735
BP_GO:1902513_regulation_of_organelle_transport_along_microtubule	0.353598	0.558898
BP_GO:0002692_negative_regulation_of_cellular_extravasation	0.353634	0.558901
BP_GO:0018023_peptidyl-lysine_trimethylation	0.353754	0.558981
BP_GO:0014029_neural_crest_formation	0.353784	0.558981
MF_GO:0070840_dynein_complex_binding	0.353785	0.558981
BP_GO:0045653_negative_regulation_of_megakaryocyte_differentiation	0.353907	0.55912
MF_GO:0050508_glucuronosyl-N-acetylglucosaminyl-proteoglycan_4-alpha-N-acetylglucosaminyltransferase_activity	0.354037	0.559166
BP_GO:1903679_positive_regulation_of_cap-independent_translational_initiation	0.354037	0.559166
BP_GO:1903677_regulation_of_cap-independent_translational_initiation	0.354037	0.559166
MF_GO:0004060_arylamine_N-acetyltransferase_activity	0.354111	0.559223
MF_GO:0004064_arylesterase_activity	0.354204	0.559223
BP_GO:0032286_central_nervous_system_myelin_maintenance	0.354244	0.559223
BP_GO:0021903_rostrocaudal_neural_tube_patterning	0.354324	0.559223
CC_GO:0097129_cyclin_D2-CDK4_complex	0.354366	0.559223
MF_GO:0030515_snoRNA_binding	0.354375	0.559223
MF_GO:0140312_cargo_adaptor_activity	0.354401	0.559223
BP_GO:2001287_negative_regulation_of_caveolin-mediated_endocytosis	0.354409	0.559223
BP_GO:2000632_negative_regulation_of_pre-miRNA_processing	0.354409	0.559223
BP_GO:2000631_regulation_of_pre-miRNA_processing	0.354409	0.559223
BP_GO:0045743_positive_regulation_of_fibroblast_growth_factor_receptor_signaling_pathway	0.354467	0.559262
BP_GO:1903976_negative_regulation_of_glial_cell_migration	0.354696	0.55957
BP_GO:0070352_positive_regulation_of_white_fat_cell_proliferation	0.354835	0.559736
CC_GO:0098796_membrane_protein_complex	0.355163	0.560201
MF_GO:0004708_MAP_kinase_kinase_activity	0.355275	0.560325
BP_GO:0033555_multicellular_organismal_response_to_stress	0.355354	0.560373
BP_GO:0072531_pyrimidine-containing_compound_transmembrane_transport	0.355373	0.560373
BP_GO:0035701_hematopoietic_stem_cell_migration	0.355583	0.56065
MF_GO:0120170_intraciliary_transport_particle_B_binding	0.355629	0.560669
BP_GO:0070292_N-acylphosphatidylethanolamine_metabolic_process	0.355903	0.561045
BP_GO:0099084_postsynaptic_specialization_organization	0.355941	0.561045
BP_GO:0098813_nuclear_chromosome_segregation	0.356031	0.561045
BP_GO:0035589_G_protein-coupled_purinergic_nucleotide_receptor_signaling_pathway	0.356118	0.561045
MF_GO:0045028_G_protein-coupled_purinergic_nucleotide_receptor_activity	0.356118	0.561045
BP_GO:1905931_negative_regulation_of_vascular_associated_smooth_muscle_cell_differentiation_involved_in_phenotypic_switching	0.3562	0.561045
BP_GO:1900240_negative_regulation_of_phenotypic_switching	0.3562	0.561045
BP_GO:1905916_negative_regulation_of_cell_differentiation_involved_in_phenotypic_switching	0.3562	0.561045
BP_GO:1901000_regulation_of_response_to_salt_stress	0.356204	0.561045
BP_GO:1900069_regulation_of_cellular_hyperosmotic_salinity_response	0.356204	0.561045
BP_GO:0106057_negative_regulation_of_calcineurin-mediated_signaling	0.356332	0.56114
BP_GO:0070885_negative_regulation_of_calcineurin-NFAT_signaling_cascade	0.356332	0.56114
BP_GO:0097118_neuroligin_clustering_involved_in_postsynaptic_membrane_assembly	0.356369	0.561145
MF_GO:0086089_voltage-gated_potassium_channel_activity_involved_in_atrial_cardiac_muscle_cell_action_potential_repolarization	0.356416	0.561145
CC_GO:0045171_intercellular_bridge	0.356436	0.561145
BP_GO:1905710_positive_regulation_of_membrane_permeability	0.356538	0.561252
BP_GO:1902963_negative_regulation_of_metalloendopeptidase_activity_involved_in_amyloid_precursor_protein_catabolic_process	0.356755	0.561387
BP_GO:1902962_regulation_of_metalloendopeptidase_activity_involved_in_amyloid_precursor_protein_catabolic_process	0.356755	0.561387
BP_GO:2000618_regulation_of_histone_H4-K16_acetylation	0.356815	0.561387
MF_GO:0003977_UDP-N-acetylglucosamine_diphosphorylase_activity	0.35684	0.561387
MF_GO:0008649_rRNA_methyltransferase_activity	0.356924	0.561387
MF_GO:0140102_catalytic_activity,_acting_on_a_rRNA	0.356924	0.561387
BP_GO:1902938_regulation_of_intracellular_calcium_activated_chloride_channel_activity	0.356926	0.561387
CC_GO:0097728_9+0_motile_cilium	0.356926	0.561387
BP_GO:0015798_myo-inositol_transport	0.356927	0.561387
BP_GO:0061337_cardiac_conduction	0.356973	0.561406
BP_GO:1902336_positive_regulation_of_retinal_ganglion_cell_axon_guidance	0.357097	0.561494
BP_GO:0038190_VEGF-activated_neuropilin_signaling_pathway	0.357097	0.561494
BP_GO:0000278_mitotic_cell_cycle	0.357157	0.561536
MF_GO:0008017_microtubule_binding	0.357278	0.561673
BP_GO:0071349_cellular_response_to_interleukin-12	0.357353	0.561738
BP_GO:0003221_right_ventricular_cardiac_muscle_tissue_morphogenesis	0.357524	0.561914
BP_GO:0021540_corpus_callosum_morphogenesis	0.357546	0.561914
MF_GO:1901567_fatty_acid_derivative_binding	0.357607	0.561914
BP_GO:0002580_regulation_of_antigen_processing_and_presentation_of_peptide_or_polysaccharide_antigen_via_MHC_class_II	0.357684	0.561914
BP_GO:0002693_positive_regulation_of_cellular_extravasation	0.357723	0.561914
MF_GO:0004712_protein_serine/threonine/tyrosine_kinase_activity	0.35773	0.561914
BP_GO:0044791_positive_regulation_by_host_of_viral_release_from_host_cell	0.357735	0.561914
BP_GO:0044789_modulation_by_host_of_viral_release_from_host_cell	0.357735	0.561914
MF_GO:0005249_voltage-gated_potassium_channel_activity	0.357981	0.562194
BP_GO:0060992_response_to_fungicide	0.357981	0.562194
BP_GO:2000197_regulation_of_ribonucleoprotein_complex_localization	0.358148	0.562271
BP_GO:0099555_trans-synaptic_signaling_by_nitric_oxide,_modulating_synaptic_transmission	0.358165	0.562271
BP_GO:0099554_trans-synaptic_signaling_by_soluble_gas,_modulating_synaptic_transmission	0.358165	0.562271
CC_GO:0008074_guanylate_cyclase_complex,_soluble	0.358165	0.562271
BP_GO:0035900_response_to_isolation_stress	0.358256	0.562305
MF_GO:0030492_hemoglobin_binding	0.358288	0.562305
CC_GO:0097268_cytoophidium	0.358288	0.562305
BP_GO:0033577_protein_glycosylation_in_endoplasmic_reticulum	0.358422	0.562462
BP_GO:0000958_mitochondrial_mRNA_catabolic_process	0.358638	0.562652
BP_GO:0000957_mitochondrial_RNA_catabolic_process	0.358638	0.562652
BP_GO:0044804_autophagy_of_nucleus	0.358644	0.562652
CC_GO:0042105_alpha-beta_T_cell_receptor_complex	0.358807	0.562854
BP_GO:0048743_positive_regulation_of_skeletal_muscle_fiber_development	0.358894	0.562937
BP_GO:1903722_regulation_of_centriole_elongation	0.359037	0.563069
BP_GO:0009794_regulation_of_mitotic_cell_cycle,_embryonic	0.359046	0.563069
BP_GO:0032020_ISG15-protein_conjugation	0.359185	0.563235
BP_GO:0042118_endothelial_cell_activation	0.359464	0.563618
BP_GO:0032954_regulation_of_cytokinetic_process	0.359651	0.563859
MF_GO:0001855_complement_component_C4b_binding	0.359792	0.563964
BP_GO:0099011_neuronal_dense_core_vesicle_exocytosis	0.35982	0.563964
BP_GO:0099525_presynaptic_dense_core_vesicle_exocytosis	0.35982	0.563964
BP_GO:0002414_immunoglobulin_transcytosis_in_epithelial_cells	0.359963	0.564136
BP_GO:0051645_Golgi_localization	0.360166	0.5644
BP_GO:0072078_nephron_tubule_morphogenesis	0.360307	0.564414
BP_GO:0072088_nephron_epithelium_morphogenesis	0.360307	0.564414
MF_GO:0030976_thiamine_pyrophosphate_binding	0.360323	0.564414
MF_GO:0042171_lysophosphatidic_acid_acyltransferase_activity	0.360327	0.564414
BP_GO:0071073_positive_regulation_of_phospholipid_biosynthetic_process	0.360351	0.564414
MF_GO:0043812_phosphatidylinositol-4-phosphate_phosphatase_activity	0.360378	0.564414
BP_GO:0045806_negative_regulation_of_endocytosis	0.360874	0.565097
BP_GO:0086016_AV_node_cell_action_potential	0.360911	0.565097
BP_GO:0071344_diphosphate_metabolic_process	0.360949	0.565097
BP_GO:0051258_protein_polymerization	0.361022	0.565097
MF_GO:0010855_adenylate_cyclase_inhibitor_activity	0.361035	0.565097
MF_GO:0010854_adenylate_cyclase_regulator_activity	0.361035	0.565097
BP_GO:0009139_pyrimidine_nucleoside_diphosphate_biosynthetic_process	0.361086	0.565097
MF_GO:0009041_uridylate_kinase_activity	0.361086	0.565097
MF_GO:0008381_mechanosensitive_ion_channel_activity	0.361155	0.565111
MF_GO:0106262_1-acylglycerophosphoethanolamine_O-acyltransferase_activity	0.361197	0.565111
MF_GO:0106263_1-acylglycerophosphoserine_O-acyltransferase_activity	0.361197	0.565111
CC_GO:0033553_rDNA_heterochromatin	0.361365	0.565288
CC_GO:1990030_pericellular_basket	0.361378	0.565288
BP_GO:0042159_lipoprotein_catabolic_process	0.361478	0.565383
BP_GO:0071373_cellular_response_to_luteinizing_hormone_stimulus	0.361507	0.565383
BP_GO:0010983_positive_regulation_of_high-density_lipoprotein_particle_clearance	0.361635	0.565435
BP_GO:0010982_regulation_of_high-density_lipoprotein_particle_clearance	0.361635	0.565435
BP_GO:0050917_sensory_perception_of_umami_taste	0.361717	0.565435
BP_GO:0051598_meiotic_recombination_checkpoint	0.361721	0.565435
BP_GO:0032070_regulation_of_deoxyribonuclease_activity	0.361768	0.565435
MF_GO:1990175_EH_domain_binding	0.361807	0.565435
BP_GO:0039532_negative_regulation_of_viral-induced_cytoplasmic_pattern_recognition_receptor_signaling_pathway	0.361825	0.565435
BP_GO:0007127_meiosis_I	0.361828	0.565435
BP_GO:0042822_pyridoxal_phosphate_metabolic_process	0.361927	0.565435
BP_GO:2000642_negative_regulation_of_early_endosome_to_late_endosome_transport	0.361936	0.565435
BP_GO:0140039_cell-cell_adhesion_in_response_to_extracellular_stimulus	0.361936	0.565435
BP_GO:0010755_regulation_of_plasminogen_activation	0.361948	0.565435
BP_GO:0030917_midbrain-hindbrain_boundary_development	0.362022	0.565483
BP_GO:0070814_hydrogen_sulfide_biosynthetic_process	0.362046	0.565483
CC_GO:0031011_Ino80_complex	0.362193	0.565524
CC_GO:0033202_DNA_helicase_complex	0.362193	0.565524
BP_GO:1903518_positive_regulation_of_single_strand_break_repair	0.362193	0.565524
BP_GO:0050884_neuromuscular_process_controlling_posture	0.362215	0.565524
BP_GO:1901995_positive_regulation_of_meiotic_cell_cycle_phase_transition	0.362242	0.565524
BP_GO:0045720_negative_regulation_of_integrin_biosynthetic_process	0.362279	0.565528
BP_GO:0038092_nodal_signaling_pathway	0.362347	0.565529
BP_GO:0060221_retinal_rod_cell_differentiation	0.362348	0.565529
CC_GO:0044214_spanning_component_of_plasma_membrane	0.3626	0.56587
BP_GO:0072674_multinuclear_osteoclast_differentiation	0.362663	0.565915
CC_GO:0099571_postsynaptic_cytoskeleton	0.362699	0.565918
MF_GO:0004485_methylcrotonoyl-CoA_carboxylase_activity	0.36288	0.566003
CC_GO:0002169_3-methylcrotonyl-CoA_carboxylase_complex,_mitochondrial	0.36288	0.566003
CC_GO:1905202_methylcrotonoyl-CoA_carboxylase_complex	0.36288	0.566003
BP_GO:0043490_malate-aspartate_shuttle	0.362897	0.566003
MF_GO:0048019_receptor_antagonist_activity	0.362924	0.566003
CC_GO:0150002_distal_dendrite	0.362966	0.566017
MF_GO:0032767_copper-dependent_protein_binding	0.363154	0.566257
BP_GO:0001881_receptor_recycling	0.363261	0.566326
MF_GO:0008124_4-alpha-hydroxytetrahydrobiopterin_dehydratase_activity	0.363267	0.566326
MF_GO:0061649_ubiquitin_modification-dependent_histone_binding	0.363435	0.566535
BP_GO:0030213_hyaluronan_biosynthetic_process	0.363643	0.566806
BP_GO:0071872_cellular_response_to_epinephrine_stimulus	0.363694	0.566818
MF_GO:0004691_cAMP-dependent_protein_kinase_activity	0.363719	0.566818
BP_GO:0090277_positive_regulation_of_peptide_hormone_secretion	0.363781	0.566862
BP_GO:1901800_positive_regulation_of_proteasomal_protein_catabolic_process	0.363825	0.566877
BP_GO:0010739_positive_regulation_of_protein_kinase_A_signaling	0.363937	0.566918
BP_GO:0009052_pentose-phosphate_shunt,_non-oxidative_branch	0.364055	0.566918
BP_GO:0090200_positive_regulation_of_release_of_cytochrome_c_from_mitochondria	0.364061	0.566918
CC_GO:0031414_N-terminal_protein_acetyltransferase_complex	0.364118	0.566918
BP_GO:1903108_regulation_of_mitochondrial_transcription	0.364173	0.566918
BP_GO:0045347_negative_regulation_of_MHC_class_II_biosynthetic_process	0.364173	0.566918
BP_GO:2000276_negative_regulation_of_oxidative_phosphorylation_uncoupler_activity	0.364213	0.566918
MF_GO:0004109_coproporphyrinogen_oxidase_activity	0.364213	0.566918
CC_GO:0036057_slit_diaphragm	0.364324	0.566918
CC_GO:0036056_filtration_diaphragm	0.364324	0.566918
BP_GO:0046874_quinolinate_metabolic_process	0.364356	0.566918
BP_GO:0006864_pyrimidine_nucleotide_transport	0.364428	0.566918
MF_GO:0015218_pyrimidine_nucleotide_transmembrane_transporter_activity	0.364428	0.566918
BP_GO:1990519_pyrimidine_nucleotide_import_into_mitochondrion	0.364428	0.566918
BP_GO:0042363_fat-soluble_vitamin_catabolic_process	0.364436	0.566918
CC_GO:0099568_cytoplasmic_region	0.364442	0.566918
BP_GO:1901028_regulation_of_mitochondrial_outer_membrane_permeabilization_involved_in_apoptotic_signaling_pathway	0.364453	0.566918
BP_GO:0071168_protein_localization_to_chromatin	0.364465	0.566918
BP_GO:0051447_negative_regulation_of_meiotic_cell_cycle	0.364706	0.567241
BP_GO:1990120_messenger_ribonucleoprotein_complex_assembly	0.364805	0.567341
BP_GO:0003308_negative_regulation_of_Wnt_signaling_pathway_involved_in_heart_development	0.364886	0.567383
BP_GO:2000156_regulation_of_retrograde_vesicle-mediated_transport,_Golgi_to_ER	0.364902	0.567383
BP_GO:0050771_negative_regulation_of_axonogenesis	0.364934	0.567383
MF_GO:0004630_phospholipase_D_activity	0.365225	0.567783
BP_GO:0007100_mitotic_centrosome_separation	0.365333	0.567843
BP_GO:0006702_androgen_biosynthetic_process	0.365334	0.567843
CC_GO:0043197_dendritic_spine	0.365385	0.567843
CC_GO:0016460_myosin_II_complex	0.3654	0.567843
BP_GO:0071637_regulation_of_monocyte_chemotactic_protein-1_production	0.365477	0.567909
CC_GO:0033503_HULC_complex	0.365512	0.567911
BP_GO:0060331_negative_regulation_of_response_to_interferon-gamma	0.365759	0.568155
BP_GO:0060336_negative_regulation_of_interferon-gamma-mediated_signaling_pathway	0.365759	0.568155
MF_GO:0004497_monooxygenase_activity	0.365802	0.568155
BP_GO:0099093_calcium_export_from_the_mitochondrion	0.365806	0.568155
BP_GO:1903725_regulation_of_phospholipid_metabolic_process	0.365995	0.568396
BP_GO:1901077_regulation_of_relaxation_of_muscle	0.366206	0.56867
MF_GO:0001734_mRNA_(N6-adenosine)-methyltransferase_activity	0.366366	0.56886
BP_GO:2000318_positive_regulation_of_T-helper_17_type_immune_response	0.366397	0.56886
BP_GO:1905937_negative_regulation_of_germ_cell_proliferation	0.366495	0.568907
BP_GO:2000255_negative_regulation_of_male_germ_cell_proliferation	0.366495	0.568907
BP_GO:1990414_replication-born_double-strand_break_repair_via_sister_chromatid_exchange	0.366658	0.569008
CC_GO:0035838_growing_cell_tip	0.366668	0.569008
BP_GO:0022417_protein_maturation_by_protein_folding	0.366671	0.569008
BP_GO:0005980_glycogen_catabolic_process	0.366697	0.569008
BP_GO:0051890_regulation_of_cardioblast_differentiation	0.366739	0.56902
BP_GO:0048278_vesicle_docking	0.366945	0.569286
BP_GO:0048702_embryonic_neurocranium_morphogenesis	0.367003	0.569324
BP_GO:0050942_positive_regulation_of_pigment_cell_differentiation	0.36716	0.569514
MF_GO:0086056_voltage-gated_calcium_channel_activity_involved_in_AV_node_cell_action_potential	0.367267	0.56956
MF_GO:0016312_inositol_bisphosphate_phosphatase_activity	0.367271	0.56956
BP_GO:0032414_positive_regulation_of_ion_transmembrane_transporter_activity	0.367292	0.56956
BP_GO:0000105_histidine_biosynthetic_process	0.367401	0.569675
BP_GO:0150003_regulation_of_spontaneous_synaptic_transmission	0.367511	0.569702
BP_GO:0003413_chondrocyte_differentiation_involved_in_endochondral_bone_morphogenesis	0.367534	0.569702
BP_GO:1903960_negative_regulation_of_anion_transmembrane_transport	0.367552	0.569702
BP_GO:0051660_establishment_of_centrosome_localization	0.367555	0.569702
BP_GO:0018298_protein-chromophore_linkage	0.367626	0.569737
BP_GO:0010792_DNA_double-strand_break_processing_involved_in_repair_via_single-strand_annealing	0.367646	0.569737
MF_GO:1905538_polysome_binding	0.367733	0.569819
MF_GO:0033549_MAP_kinase_phosphatase_activity	0.367773	0.569828
BP_GO:0051004_regulation_of_lipoprotein_lipase_activity	0.367889	0.569954
CC_GO:0042567_insulin-like_growth_factor_ternary_complex	0.367951	0.569989
BP_GO:0051095_regulation_of_helicase_activity	0.36798	0.569989
BP_GO:0019320_hexose_catabolic_process	0.368097	0.570085
BP_GO:1902075_cellular_response_to_salt	0.36811	0.570085
BP_GO:0003127_detection_of_nodal_flow	0.368219	0.570146
BP_GO:0009726_detection_of_endogenous_stimulus	0.368219	0.570146
MF_GO:0004706_JUN_kinase_kinase_kinase_activity	0.368354	0.570246
MF_GO:0000099_sulfur_amino_acid_transmembrane_transporter_activity	0.368364	0.570246
BP_GO:0090037_positive_regulation_of_protein_kinase_C_signaling	0.368386	0.570246
BP_GO:1904688_regulation_of_cytoplasmic_translational_initiation	0.368525	0.570312
BP_GO:0061084_negative_regulation_of_protein_refolding	0.368531	0.570312
BP_GO:0061083_regulation_of_protein_refolding	0.368531	0.570312
MF_GO:0034450_ubiquitin-ubiquitin_ligase_activity	0.368756	0.570606
BP_GO:1900738_positive_regulation_of_phospholipase_C-activating_G_protein-coupled_receptor_signaling_pathway	0.368825	0.57066
MF_GO:0070538_oleic_acid_binding	0.368868	0.570674
CC_GO:0005663_DNA_replication_factor_C_complex	0.369153	0.571062
BP_GO:0033089_positive_regulation_of_T_cell_differentiation_in_thymus	0.36924	0.571142
BP_GO:0097106_postsynaptic_density_organization	0.369321	0.571215
CC_GO:0071020_post-spliceosomal_complex	0.369689	0.571679
BP_GO:0000350_generation_of_catalytic_spliceosome_for_second_transesterification_step	0.369689	0.571679
BP_GO:2000523_regulation_of_T_cell_costimulation	0.370001	0.572107
BP_GO:0019732_antifungal_humoral_response	0.370088	0.572188
BP_GO:1990167_protein_K27-linked_deubiquitination	0.370122	0.572188
CC_GO:0001917_photoreceptor_inner_segment	0.370227	0.572198
BP_GO:0034164_negative_regulation_of_toll-like_receptor_9_signaling_pathway	0.370273	0.572198
BP_GO:2000847_negative_regulation_of_corticosteroid_hormone_secretion	0.3703	0.572198
BP_GO:2000832_negative_regulation_of_steroid_hormone_secretion	0.3703	0.572198
BP_GO:2000850_negative_regulation_of_glucocorticoid_secretion	0.3703	0.572198
MF_GO:0046870_cadmium_ion_binding	0.370335	0.572198
BP_GO:0072717_cellular_response_to_actinomycin_D	0.370477	0.572364
BP_GO:0042633_hair_cycle	0.370567	0.572397
BP_GO:0042303_molting_cycle	0.370567	0.572397
BP_GO:0060375_regulation_of_mast_cell_differentiation	0.370727	0.572532
BP_GO:0072070_loop_of_Henle_development	0.370732	0.572532
BP_GO:0045132_meiotic_chromosome_segregation	0.370757	0.572532
BP_GO:0022615_protein_to_membrane_docking	0.370793	0.572534
CC_GO:0008290_F-actin_capping_protein_complex	0.371253	0.573191
BP_GO:0006998_nuclear_envelope_organization	0.37132	0.573241
BP_GO:0034650_cortisol_metabolic_process	0.37142	0.573342
MF_GO:0032427_GBD_domain_binding	0.371506	0.573371
BP_GO:1903361_protein_localization_to_basolateral_plasma_membrane	0.371508	0.573371
BP_GO:0060947_cardiac_vascular_smooth_muscle_cell_differentiation	0.37168	0.573583
MF_GO:0016532_superoxide_dismutase_copper_chaperone_activity	0.371853	0.573798
BP_GO:0046835_carbohydrate_phosphorylation	0.372209	0.574293
MF_GO:0015215_nucleotide_transmembrane_transporter_activity	0.372339	0.574405
BP_GO:0070346_positive_regulation_of_fat_cell_proliferation	0.37235	0.574405
BP_GO:0021681_cerebellar_granular_layer_development	0.372503	0.574587
MF_GO:0051538_3_iron,_4_sulfur_cluster_binding	0.372739	0.574899
BP_GO:0035585_calcium-mediated_signaling_using_extracellular_calcium_source	0.372784	0.574914
CC_GO:0099092_postsynaptic_density,_intracellular_component	0.372863	0.574984
BP_GO:1990001_inhibition_of_cysteine-type_endopeptidase_activity_involved_in_apoptotic_process	0.37304	0.57519
BP_GO:0070564_positive_regulation_of_vitamin_D_receptor_signaling_pathway	0.373066	0.57519
BP_GO:0001831_trophectodermal_cellular_morphogenesis	0.373196	0.575337
BP_GO:0034447_very-low-density_lipoprotein_particle_clearance	0.37337	0.575551
BP_GO:0061511_centriole_elongation	0.373413	0.575564
BP_GO:0036295_cellular_response_to_increased_oxygen_levels	0.373612	0.575784
BP_GO:0035720_intraciliary_anterograde_transport	0.373625	0.575784
BP_GO:2001016_positive_regulation_of_skeletal_muscle_cell_differentiation	0.373668	0.575798
BP_GO:0106027_neuron_projection_organization	0.373906	0.576061
BP_GO:0060913_cardiac_cell_fate_determination	0.373908	0.576061
BP_GO:0031055_chromatin_remodeling_at_centromere	0.373964	0.576067
BP_GO:1904294_positive_regulation_of_ERAD_pathway	0.374057	0.576067
BP_GO:0031393_negative_regulation_of_prostaglandin_biosynthetic_process	0.374064	0.576067
BP_GO:0046033_AMP_metabolic_process	0.374067	0.576067
BP_GO:1903279_regulation_of_calcium:sodium_antiporter_activity	0.374085	0.576067
BP_GO:0034486_vacuolar_transmembrane_transport	0.37415	0.576114
BP_GO:0034465_response_to_carbon_monoxide	0.374227	0.576178
BP_GO:0051782_negative_regulation_of_cell_division	0.37438	0.576361
MF_GO:0004063_aryldialkylphosphatase_activity	0.374541	0.576555
BP_GO:0046061_dATP_catabolic_process	0.374758	0.576837
CC_GO:0030892_mitotic_cohesin_complex	0.374865	0.576947
BP_GO:0007613_memory	0.374918	0.576976
BP_GO:0032212_positive_regulation_of_telomere_maintenance_via_telomerase	0.375097	0.577197
MF_GO:0004198_calcium-dependent_cysteine-type_endopeptidase_activity	0.375418	0.577638
BP_GO:1990785_response_to_water-immersion_restraint_stress	0.375583	0.577839
BP_GO:1900363_regulation_of_mRNA_polyadenylation	0.375652	0.577892
BP_GO:0086045_membrane_depolarization_during_AV_node_cell_action_potential	0.375703	0.577917
BP_GO:0060536_cartilage_morphogenesis	0.375749	0.577934
MF_GO:0101020_estrogen_16-alpha-hydroxylase_activity	0.375868	0.578064
BP_GO:0060972_left/right_pattern_formation	0.375958	0.578098
MF_GO:0016649_oxidoreductase_activity,_acting_on_the_CH-NH_group_of_donors,_quinone_or_similar_compound_as_acceptor	0.376018	0.578098
MF_GO:0004174_electron-transferring-flavoprotein_dehydrogenase_activity	0.376018	0.578098
BP_GO:0006591_ornithine_metabolic_process	0.376066	0.578098
MF_GO:0004488_methylenetetrahydrofolate_dehydrogenase_(NADP+)_activity	0.376099	0.578098
MF_GO:0004486_methylenetetrahydrofolate_dehydrogenase_[NAD(P)+]_activity	0.376099	0.578098
MF_GO:0051717_inositol-1,3,4,5-tetrakisphosphate_3-phosphatase_activity	0.376322	0.578361
BP_GO:0062173_brexanolone_metabolic_process	0.376366	0.578361
BP_GO:1904616_regulation_of_actin_binding	0.376409	0.578361
BP_GO:1904529_regulation_of_actin_filament_binding	0.376409	0.578361
BP_GO:0071420_cellular_response_to_histamine	0.376471	0.578403
BP_GO:0042780_tRNA_3'-end_processing	0.376527	0.578435
BP_GO:1901838_positive_regulation_of_transcription_of_nucleolar_large_rRNA_by_RNA_polymerase_I	0.376701	0.57865
BP_GO:0060948_cardiac_vascular_smooth_muscle_cell_development	0.376781	0.578682
BP_GO:0050482_arachidonic_acid_secretion	0.376827	0.578682
BP_GO:1903963_arachidonate_transport	0.376827	0.578682
CC_GO:0044613_nuclear_pore_central_transport_channel	0.376929	0.578785
MF_GO:0050656_3'-phosphoadenosine_5'-phosphosulfate_binding	0.377052	0.578789
BP_GO:1905162_regulation_of_phagosome_maturation	0.3771	0.578789
BP_GO:1902811_positive_regulation_of_skeletal_muscle_fiber_differentiation	0.377171	0.578789
BP_GO:0000097_sulfur_amino_acid_biosynthetic_process	0.377174	0.578789
BP_GO:0019477_L-lysine_catabolic_process	0.377175	0.578789
BP_GO:0046440_L-lysine_metabolic_process	0.377175	0.578789
BP_GO:0019474_L-lysine_catabolic_process_to_acetyl-CoA	0.377175	0.578789
BP_GO:0061371_determination_of_heart_left/right_asymmetry	0.377314	0.578882
MF_GO:0086059_voltage-gated_calcium_channel_activity_involved_SA_node_cell_action_potential	0.377366	0.578882
BP_GO:0036353_histone_H2A-K119_monoubiquitination	0.377393	0.578882
BP_GO:0006270_DNA_replication_initiation	0.377394	0.578882
BP_GO:0097252_oligodendrocyte_apoptotic_process	0.377409	0.578882
CC_GO:0098871_postsynaptic_actin_cytoskeleton	0.377481	0.578939
MF_GO:0033592_RNA_strand_annealing_activity	0.377518	0.578943
BP_GO:2000295_regulation_of_hydrogen_peroxide_catabolic_process	0.377669	0.57912
BP_GO:1901658_glycosyl_compound_catabolic_process	0.377761	0.579208
BP_GO:0045576_mast_cell_activation	0.377909	0.57927
BP_GO:1905053_positive_regulation_of_base-excision_repair	0.377975	0.57927
BP_GO:1905051_regulation_of_base-excision_repair	0.377975	0.57927
BP_GO:0044026_DNA_hypermethylation	0.377975	0.57927
BP_GO:0044027_hypermethylation_of_CpG_island	0.377975	0.57927
MF_GO:0070891_lipoteichoic_acid_binding	0.37806	0.579346
BP_GO:0046882_negative_regulation_of_follicle-stimulating_hormone_secretion	0.378166	0.579456
BP_GO:1901529_positive_regulation_of_anion_channel_activity	0.378221	0.579478
BP_GO:0022406_membrane_docking	0.378279	0.579478
BP_GO:0015770_sucrose_transport	0.378529	0.579478
BP_GO:0015766_disaccharide_transport	0.378529	0.579478
MF_GO:0008506_sucrose:proton_symporter_activity	0.378529	0.579478
MF_GO:0015157_oligosaccharide_transmembrane_transporter_activity	0.378529	0.579478
MF_GO:0015154_disaccharide_transmembrane_transporter_activity	0.378529	0.579478
BP_GO:0015772_oligosaccharide_transport	0.378529	0.579478
MF_GO:0008515_sucrose_transmembrane_transporter_activity	0.378529	0.579478
MF_GO:0009669_sucrose:cation_symporter_activity	0.378529	0.579478
BP_GO:2001256_regulation_of_store-operated_calcium_entry	0.378622	0.579539
BP_GO:0042572_retinol_metabolic_process	0.378638	0.579539
BP_GO:1990403_embryonic_brain_development	0.378682	0.579552
CC_GO:0099056_integral_component_of_presynaptic_membrane	0.378737	0.579583
MF_GO:0008192_RNA_guanylyltransferase_activity	0.378803	0.57963
BP_GO:0055070_copper_ion_homeostasis	0.379166	0.58011
BP_GO:0045199_maintenance_of_epithelial_cell_apical/basal_polarity	0.379221	0.58011
BP_GO:0035090_maintenance_of_apical/basal_cell_polarity	0.379221	0.58011
BP_GO:0090199_regulation_of_release_of_cytochrome_c_from_mitochondria	0.379336	0.58019
MF_GO:0002061_pyrimidine_nucleobase_binding	0.379413	0.58019
MF_GO:0002058_uracil_binding	0.379413	0.58019
BP_GO:0006212_uracil_catabolic_process	0.379413	0.58019
MF_GO:0005527_macrolide_binding	0.379594	0.580414
BP_GO:0060628_regulation_of_ER_to_Golgi_vesicle-mediated_transport	0.379659	0.58046
BP_GO:0001996_positive_regulation_of_heart_rate_by_epinephrine-norepinephrine	0.379805	0.58063
BP_GO:0035902_response_to_immobilization_stress	0.3801	0.581028
BP_GO:0072344_rescue_of_stalled_ribosome	0.380301	0.581282
MF_GO:0098882_structural_constituent_of_presynaptic_active_zone	0.380409	0.581329
BP_GO:0061590_calcium_activated_phosphatidylcholine_scrambling	0.380409	0.581329
BP_GO:1900272_negative_regulation_of_long-term_synaptic_potentiation	0.380437	0.581329
BP_GO:0043545_molybdopterin_cofactor_metabolic_process	0.380752	0.581509
BP_GO:0032324_molybdopterin_cofactor_biosynthetic_process	0.380752	0.581509
BP_GO:0006777_Mo-molybdopterin_cofactor_biosynthetic_process	0.380752	0.581509
BP_GO:0051189_prosthetic_group_metabolic_process	0.380752	0.581509
BP_GO:0019720_Mo-molybdopterin_cofactor_metabolic_process	0.380752	0.581509
MF_GO:0005011_macrophage_colony-stimulating_factor_receptor_activity	0.380764	0.581509
MF_GO:0031956_medium-chain_fatty_acid-CoA_ligase_activity	0.38091	0.581624
MF_GO:0003691_double-stranded_telomeric_DNA_binding	0.38091	0.581624
MF_GO:0017110_nucleoside-diphosphatase_activity	0.380969	0.581661
MF_GO:0032404_mismatch_repair_complex_binding	0.381066	0.581756
BP_GO:0032730_positive_regulation_of_interleukin-1_alpha_production	0.381121	0.581786
BP_GO:0009799_specification_of_symmetry	0.381456	0.582244
BP_GO:0046503_glycerolipid_catabolic_process	0.381681	0.582534
BP_GO:0050885_neuromuscular_process_controlling_balance	0.381856	0.582715
BP_GO:0045626_negative_regulation_of_T-helper_1_cell_differentiation	0.381869	0.582715
BP_GO:0090305_nucleic_acid_phosphodiester_bond_hydrolysis	0.38208	0.582982
BP_GO:1905450_negative_regulation_of_Fc-gamma_receptor_signaling_pathway_involved_in_phagocytosis	0.382467	0.58352
CC_GO:0033391_chromatoid_body	0.382755	0.583862
MF_GO:0050660_flavin_adenine_dinucleotide_binding	0.382763	0.583862
MF_GO:0099583_neurotransmitter_receptor_activity_involved_in_regulation_of_postsynaptic_cytosolic_calcium_ion_concentration	0.382797	0.583862
BP_GO:1905870_positive_regulation_of_3'-UTR-mediated_mRNA_stabilization	0.383174	0.584384
BP_GO:0009395_phospholipid_catabolic_process	0.383402	0.584679
MF_GO:0004181_metallocarboxypeptidase_activity	0.383474	0.584722
BP_GO:0019674_NAD_metabolic_process	0.383501	0.584722
CC_GO:0032301_MutSalpha_complex	0.383604	0.584737
MF_GO:0032143_single_thymine_insertion_binding	0.383604	0.584737
BP_GO:1905203_regulation_of_connective_tissue_replacement	0.383616	0.584737
BP_GO:0010923_negative_regulation_of_phosphatase_activity	0.383698	0.584809
BP_GO:0060996_dendritic_spine_development	0.383824	0.584947
BP_GO:0051418_microtubule_nucleation_by_microtubule_organizing_center	0.38388	0.584979
BP_GO:0006710_androgen_catabolic_process	0.383992	0.585096
CC_GO:0005881_cytoplasmic_microtubule	0.384176	0.585313
MF_GO:0000900_translation_repressor_activity,_mRNA_regulatory_element_binding	0.384205	0.585313
BP_GO:0050932_regulation_of_pigment_cell_differentiation	0.384764	0.586068
BP_GO:0033004_negative_regulation_of_mast_cell_activation	0.384771	0.586068
BP_GO:0010359_regulation_of_anion_channel_activity	0.384857	0.586144
BP_GO:0002581_negative_regulation_of_antigen_processing_and_presentation_of_peptide_or_polysaccharide_antigen_via_MHC_class_II	0.384916	0.586181
BP_GO:0022410_circadian_sleep/wake_cycle_process	0.385011	0.586272
BP_GO:0006398_mRNA_3'-end_processing_by_stem-loop_binding_and_cleavage	0.385083	0.586328
BP_GO:0120253_hydrocarbon_catabolic_process	0.385154	0.586382
MF_GO:0004977_melanocortin_receptor_activity	0.385261	0.586492
BP_GO:1904179_positive_regulation_of_adipose_tissue_development	0.385323	0.586533
CC_GO:0042584_chromaffin_granule_membrane	0.385404	0.586602
MF_GO:0004560_alpha-L-fucosidase_activity	0.385485	0.586619
MF_GO:0015928_fucosidase_activity	0.385485	0.586619
CC_GO:0038143_ERBB3:ERBB2_complex	0.385617	0.586765
BP_GO:0031106_septin_ring_organization	0.385836	0.587044
MF_GO:0008432_JUN_kinase_binding	0.385898	0.587086
MF_GO:0070774_phytoceramidase_activity	0.386011	0.587204
BP_GO:0006406_mRNA_export_from_nucleus	0.386137	0.587279
BP_GO:0048632_negative_regulation_of_skeletal_muscle_tissue_growth	0.386186	0.587279
BP_GO:0050982_detection_of_mechanical_stimulus	0.386198	0.587279
MF_GO:0005095_GTPase_inhibitor_activity	0.386202	0.587279
CC_GO:0005697_telomerase_holoenzyme_complex	0.386249	0.587298
BP_GO:0090615_mitochondrial_mRNA_processing	0.386317	0.587348
BP_GO:0060401_cytosolic_calcium_ion_transport	0.386708	0.587889
BP_GO:0071539_protein_localization_to_centrosome	0.386812	0.587992
BP_GO:0010460_positive_regulation_of_heart_rate	0.387108	0.588342
BP_GO:0099170_postsynaptic_modulation_of_chemical_synaptic_transmission	0.387113	0.588342
BP_GO:0006359_regulation_of_transcription_by_RNA_polymerase_III	0.387342	0.588622
BP_GO:1900112_regulation_of_histone_H3-K9_trimethylation	0.387367	0.588622
BP_GO:0071284_cellular_response_to_lead_ion	0.387461	0.58871
BP_GO:1990535_neuron_projection_maintenance	0.387531	0.588763
BP_GO:0072199_regulation_of_mesenchymal_cell_proliferation_involved_in_ureter_development	0.387589	0.588797
MF_GO:0004909_interleukin-1,_type_I,_activating_receptor_activity	0.38772	0.588923
MF_GO:0043295_glutathione_binding	0.387743	0.588923
MF_GO:0001096_TFIIF-class_transcription_factor_complex_binding	0.387852	0.58896
BP_GO:0018214_protein_carboxylation	0.387873	0.58896
BP_GO:0017187_peptidyl-glutamic_acid_carboxylation	0.387873	0.58896
BP_GO:0071672_negative_regulation_of_smooth_muscle_cell_chemotaxis	0.387926	0.588961
BP_GO:0061182_negative_regulation_of_chondrocyte_development	0.387945	0.588961
BP_GO:0014744_positive_regulation_of_muscle_adaptation	0.387993	0.588981
BP_GO:2000831_regulation_of_steroid_hormone_secretion	0.388263	0.58923
MF_GO:0032450_maltose_alpha-glucosidase_activity	0.388267	0.58923
BP_GO:0000023_maltose_metabolic_process	0.388267	0.58923
BP_GO:0015939_pantothenate_metabolic_process	0.388299	0.58923
MF_GO:0071796_K6-linked_polyubiquitin_modification-dependent_protein_binding	0.388554	0.589535
BP_GO:0051793_medium-chain_fatty_acid_catabolic_process	0.388604	0.589535
BP_GO:0035582_sequestering_of_BMP_in_extracellular_matrix	0.388642	0.589535
BP_GO:0002101_tRNA_wobble_cytosine_modification	0.388642	0.589535
BP_GO:0086046_membrane_depolarization_during_SA_node_cell_action_potential	0.388687	0.589551
BP_GO:0006633_fatty_acid_biosynthetic_process	0.388813	0.589687
BP_GO:0060699_regulation_of_endoribonuclease_activity	0.388857	0.589694
BP_GO:0099179_regulation_of_synaptic_membrane_adhesion	0.388889	0.589694
BP_GO:0044728_DNA_methylation_or_demethylation	0.388987	0.589734
MF_GO:0035312_5'-3'_exodeoxyribonuclease_activity	0.389039	0.589734
BP_GO:0043553_negative_regulation_of_phosphatidylinositol_3-kinase_activity	0.389044	0.589734
BP_GO:0072318_clathrin_coat_disassembly	0.389076	0.589734
MF_GO:0047192_1-alkylglycerophosphocholine_O-acetyltransferase_activity	0.389092	0.589734
BP_GO:0006701_progesterone_biosynthetic_process	0.389169	0.589797
BP_GO:0032077_positive_regulation_of_deoxyribonuclease_activity	0.389465	0.590192
MF_GO:0019888_protein_phosphatase_regulator_activity	0.38968	0.590464
BP_GO:0038156_interleukin-3-mediated_signaling_pathway	0.38982	0.590623
MF_GO:0050072_m7G(5')pppN_diphosphatase_activity	0.390001	0.590793
BP_GO:0070315_G1_to_G0_transition_involved_in_cell_differentiation	0.390003	0.590793
CC_GO:0071159_NF-kappaB_complex	0.390135	0.590934
MF_GO:0070401_NADP+_binding	0.390168	0.590934
BP_GO:0045988_negative_regulation_of_striated_muscle_contraction	0.390213	0.590948
BP_GO:1902994_regulation_of_phospholipid_efflux	0.390311	0.590989
BP_GO:1902995_positive_regulation_of_phospholipid_efflux	0.390311	0.590989
MF_GO:0033130_acetylcholine_receptor_binding	0.39056	0.591272
BP_GO:0003128_heart_field_specification	0.390568	0.591272
BP_GO:0098976_excitatory_chemical_synaptic_transmission	0.390636	0.591321
MF_GO:0004518_nuclease_activity	0.390767	0.591465
BP_GO:0021860_pyramidal_neuron_development	0.390845	0.59153
BP_GO:0055025_positive_regulation_of_cardiac_muscle_tissue_development	0.39097	0.591646
BP_GO:0035332_positive_regulation_of_hippo_signaling	0.391001	0.591646
BP_GO:0032650_regulation_of_interleukin-1_alpha_production	0.391063	0.591646
MF_GO:0004864_protein_phosphatase_inhibitor_activity	0.391064	0.591646
BP_GO:0051884_regulation_of_timing_of_anagen	0.391188	0.591779
BP_GO:0009582_detection_of_abiotic_stimulus	0.391288	0.591876
CC_GO:0071458_integral_component_of_cytoplasmic_side_of_endoplasmic_reticulum_membrane	0.391325	0.591879
BP_GO:0060315_negative_regulation_of_ryanodine-sensitive_calcium-release_channel_activity	0.391414	0.59196
BP_GO:1903422_negative_regulation_of_synaptic_vesicle_recycling	0.39164	0.592247
BP_GO:1903059_regulation_of_protein_lipidation	0.391694	0.592275
BP_GO:0048814_regulation_of_dendrite_morphogenesis	0.391752	0.59231
CC_GO:0000942_condensed_nuclear_chromosome_outer_kinetochore	0.391894	0.59247
MF_GO:0016213_linoleoyl-CoA_desaturase_activity	0.391982	0.592549
BP_GO:1903337_positive_regulation_of_vacuolar_transport	0.39207	0.592574
BP_GO:1902824_positive_regulation_of_late_endosome_to_lysosome_transport	0.39207	0.592574
BP_GO:0016480_negative_regulation_of_transcription_by_RNA_polymerase_III	0.392179	0.592685
BP_GO:1900248_negative_regulation_of_cytoplasmic_translational_elongation	0.392246	0.592733
BP_GO:1900149_positive_regulation_of_Schwann_cell_migration	0.392334	0.592812
BP_GO:0014067_negative_regulation_of_phosphatidylinositol_3-kinase_signaling	0.39239	0.592843
BP_GO:0043007_maintenance_of_rDNA	0.392466	0.592858
BP_GO:0008088_axo-dendritic_transport	0.392471	0.592858
BP_GO:0098792_xenophagy	0.39265	0.593074
BP_GO:0031124_mRNA_3'-end_processing	0.392729	0.593139
BP_GO:1901563_response_to_camptothecin	0.392803	0.593197
MF_GO:0030283_testosterone_dehydrogenase_[NAD(P)]_activity	0.392926	0.593275
MF_GO:0047035_testosterone_dehydrogenase_(NAD+)_activity	0.392926	0.593275
BP_GO:1903523_negative_regulation_of_blood_circulation	0.392981	0.593304
BP_GO:0035021_negative_regulation_of_Rac_protein_signal_transduction	0.393257	0.593667
BP_GO:0071460_cellular_response_to_cell-matrix_adhesion	0.393347	0.593749
BP_GO:0032941_secretion_by_tissue	0.394028	0.594724
BP_GO:1900019_regulation_of_protein_kinase_C_activity	0.394165	0.594775
BP_GO:1900020_positive_regulation_of_protein_kinase_C_activity	0.394165	0.594775
BP_GO:0032075_positive_regulation_of_nuclease_activity	0.394169	0.594775
BP_GO:1904640_response_to_methionine	0.394272	0.594876
BP_GO:0002586_regulation_of_antigen_processing_and_presentation_of_peptide_antigen_via_MHC_class_II	0.39448	0.595112
MF_GO:0005165_neurotrophin_receptor_binding	0.3945	0.595112
MF_GO:0016866_intramolecular_transferase_activity	0.394681	0.595281
MF_GO:0035727_lysophosphatidic_acid_binding	0.394684	0.595281
BP_GO:0042704_uterine_wall_breakdown	0.394845	0.59547
BP_GO:0046514_ceramide_catabolic_process	0.395151	0.59581
BP_GO:0090370_negative_regulation_of_cholesterol_efflux	0.395205	0.59581
BP_GO:0021924_cell_proliferation_in_external_granule_layer	0.395241	0.59581
BP_GO:0021930_cerebellar_granule_cell_precursor_proliferation	0.395241	0.59581
MF_GO:0089720_caspase_binding	0.395249	0.59581
BP_GO:1904098_regulation_of_protein_O-linked_glycosylation	0.395488	0.596062
BP_GO:1904100_positive_regulation_of_protein_O-linked_glycosylation	0.395488	0.596062
BP_GO:0006598_polyamine_catabolic_process	0.395642	0.59624
BP_GO:2000819_regulation_of_nucleotide-excision_repair	0.395735	0.59628
BP_GO:0034285_response_to_disaccharide	0.395776	0.59628
BP_GO:0009744_response_to_sucrose	0.395776	0.59628
BP_GO:0009304_tRNA_transcription	0.39611	0.596715
BP_GO:0045741_positive_regulation_of_epidermal_growth_factor-activated_receptor_activity	0.396144	0.596715
BP_GO:0090170_regulation_of_Golgi_inheritance	0.396172	0.596715
MF_GO:0001758_retinal_dehydrogenase_activity	0.39649	0.597139
BP_GO:0080111_DNA_demethylation	0.396555	0.597183
CC_GO:0099055_integral_component_of_postsynaptic_membrane	0.396646	0.597219
BP_GO:1903936_cellular_response_to_sodium_arsenite	0.396651	0.597219
BP_GO:0060371_regulation_of_atrial_cardiac_muscle_cell_membrane_depolarization	0.39677	0.597315
BP_GO:0035915_pore_formation_in_membrane_of_other_organism	0.396786	0.597315
BP_GO:0007008_outer_mitochondrial_membrane_organization	0.396859	0.597317
BP_GO:0045040_protein_insertion_into_mitochondrial_outer_membrane	0.396859	0.597317
BP_GO:0097061_dendritic_spine_organization	0.397058	0.597562
BP_GO:0035308_negative_regulation_of_protein_dephosphorylation	0.397214	0.597743
BP_GO:0019068_virion_assembly	0.397323	0.597853
CC_GO:0038039_G_protein-coupled_receptor_heterodimeric_complex	0.397434	0.59788
MF_GO:0004965_G_protein-coupled_GABA_receptor_activity	0.397434	0.59788
BP_GO:0007206_phospholipase_C-activating_G_protein-coupled_glutamate_receptor_signaling_pathway	0.397449	0.59788
BP_GO:2000669_negative_regulation_of_dendritic_cell_apoptotic_process	0.397506	0.597897
CC_GO:0044233_mitochondria-associated_endoplasmic_reticulum_membrane	0.397588	0.597897
BP_GO:0042699_follicle-stimulating_hormone_signaling_pathway	0.397669	0.597897
MF_GO:0031691_alpha-1A_adrenergic_receptor_binding	0.397669	0.597897
MF_GO:0031762_follicle-stimulating_hormone_receptor_binding	0.397669	0.597897
BP_GO:0097479_synaptic_vesicle_localization	0.397675	0.597897
BP_GO:0009086_methionine_biosynthetic_process	0.39781	0.598045
BP_GO:1900271_regulation_of_long-term_synaptic_potentiation	0.39788	0.598096
BP_GO:2000765_regulation_of_cytoplasmic_translation	0.398142	0.598435
BP_GO:0009132_nucleoside_diphosphate_metabolic_process	0.398275	0.598582
MF_GO:0008174_mRNA_methyltransferase_activity	0.398353	0.598596
BP_GO:0031915_positive_regulation_of_synaptic_plasticity	0.398356	0.598596
BP_GO:0001659_temperature_homeostasis	0.398474	0.598678
BP_GO:0031297_replication_fork_processing	0.398483	0.598678
MF_GO:0046997_oxidoreductase_activity,_acting_on_the_CH-NH_group_of_donors,_flavin_as_acceptor	0.398553	0.598729
BP_GO:0006699_bile_acid_biosynthetic_process	0.398604	0.598752
BP_GO:0002566_somatic_diversification_of_immune_receptors_via_somatic_mutation	0.398787	0.598972
BP_GO:0036115_fatty-acyl-CoA_catabolic_process	0.39889	0.599072
BP_GO:0007339_binding_of_sperm_to_zona_pellucida	0.399143	0.599399
BP_GO:0006597_spermine_biosynthetic_process	0.399216	0.599455
BP_GO:0002320_lymphoid_progenitor_cell_differentiation	0.399389	0.59962
BP_GO:0098789_pre-mRNA_cleavage_required_for_polyadenylation	0.399398	0.59962
BP_GO:0007029_endoplasmic_reticulum_organization	0.39944	0.599629
BP_GO:0046037_GMP_metabolic_process	0.399791	0.600101
BP_GO:0048664_neuron_fate_determination	0.399832	0.600109
BP_GO:0072739_response_to_anisomycin	0.399968	0.600259
BP_GO:0120040_regulation_of_macrophage_proliferation	0.400088	0.600384
MF_GO:0016176_superoxide-generating_NADPH_oxidase_activator_activity	0.400209	0.600465
BP_GO:2000312_regulation_of_kainate_selective_glutamate_receptor_activity	0.400214	0.600465
BP_GO:0031338_regulation_of_vesicle_fusion	0.400288	0.600519
BP_GO:0045041_protein_import_into_mitochondrial_intermembrane_space	0.400322	0.600519
BP_GO:0031109_microtubule_polymerization_or_depolymerization	0.400379	0.60055
BP_GO:0015961_diadenosine_polyphosphate_catabolic_process	0.400537	0.600551
CC_GO:0042579_microbody	0.400574	0.600551
CC_GO:0098889_intrinsic_component_of_presynaptic_membrane	0.400606	0.600551
BP_GO:0017157_regulation_of_exocytosis	0.40064	0.600551
BP_GO:0019859_thymine_metabolic_process	0.400684	0.600551
BP_GO:0006208_pyrimidine_nucleobase_catabolic_process	0.400684	0.600551
BP_GO:0006210_thymine_catabolic_process	0.400684	0.600551
BP_GO:0019470_4-hydroxyproline_catabolic_process	0.400704	0.600551
BP_GO:0019471_4-hydroxyproline_metabolic_process	0.400704	0.600551
BP_GO:0006501_C-terminal_protein_lipidation	0.400752	0.600569
BP_GO:0051661_maintenance_of_centrosome_location	0.400985	0.600827
BP_GO:0010738_regulation_of_protein_kinase_A_signaling	0.400997	0.600827
CC_GO:0098684_photoreceptor_ribbon_synapse	0.401097	0.600873
CC_GO:0005652_nuclear_lamina	0.4011	0.600873
BP_GO:0032811_negative_regulation_of_epinephrine_secretion	0.401393	0.601258
MF_GO:0008171_O-methyltransferase_activity	0.401511	0.601269
BP_GO:0021942_radial_glia_guided_migration_of_Purkinje_cell	0.401518	0.601269
BP_GO:0044335_canonical_Wnt_signaling_pathway_involved_in_neural_crest_cell_differentiation	0.401562	0.601269
BP_GO:1904627_response_to_phorbol_13-acetate_12-myristate	0.401581	0.601269
BP_GO:1904628_cellular_response_to_phorbol_13-acetate_12-myristate	0.401581	0.601269
BP_GO:0034165_positive_regulation_of_toll-like_receptor_9_signaling_pathway	0.401797	0.601539
BP_GO:0006570_tyrosine_metabolic_process	0.401937	0.601694
CC_GO:0036020_endolysosome_membrane	0.402446	0.602367
BP_GO:0050848_regulation_of_calcium-mediated_signaling	0.402459	0.602367
CC_GO:0031312_extrinsic_component_of_organelle_membrane	0.402684	0.60265
BP_GO:0007000_nucleolus_organization	0.402824	0.602804
BP_GO:0101030_tRNA-guanine_transglycosylation	0.403143	0.603195
BP_GO:1905174_regulation_of_vascular_associated_smooth_muscle_cell_dedifferentiation	0.403157	0.603195
BP_GO:0007603_phototransduction,_visible_light	0.403284	0.603331
CC_GO:0034688_integrin_alphaM-beta2_complex	0.403512	0.603617
BP_GO:0034349_glial_cell_apoptotic_process	0.403591	0.603682
BP_GO:0045006_DNA_deamination	0.403632	0.603688
BP_GO:1905245_regulation_of_aspartic-type_peptidase_activity	0.403716	0.603759
BP_GO:0046601_positive_regulation_of_centriole_replication	0.403822	0.603864
BP_GO:0051548_negative_regulation_of_keratinocyte_migration	0.403955	0.604009
BP_GO:0001188_RNA_polymerase_I_preinitiation_complex_assembly	0.404046	0.60409
MF_GO:0019828_aspartic-type_endopeptidase_inhibitor_activity	0.404129	0.604161
BP_GO:0002036_regulation_of_L-glutamate_import_across_plasma_membrane	0.404232	0.60426
BP_GO:0021936_regulation_of_cerebellar_granule_cell_precursor_proliferation	0.404349	0.60438
BP_GO:1905832_positive_regulation_of_spindle_assembly	0.404433	0.604452
MF_GO:0004622_lysophospholipase_activity	0.404529	0.604524
BP_GO:0009168_purine_ribonucleoside_monophosphate_biosynthetic_process	0.404554	0.604524
BP_GO:0043415_positive_regulation_of_skeletal_muscle_tissue_regeneration	0.40459	0.604524
BP_GO:0070667_negative_regulation_of_mast_cell_proliferation	0.404665	0.604558
BP_GO:0030854_positive_regulation_of_granulocyte_differentiation	0.404686	0.604558
BP_GO:0042255_ribosome_assembly	0.404779	0.604642
MF_GO:0010521_telomerase_inhibitor_activity	0.404841	0.604681
BP_GO:1900238_regulation_of_metanephric_mesenchymal_cell_migration_by_platelet-derived_growth_factor_receptor-beta_signaling_pathway	0.405172	0.604954
BP_GO:2000591_positive_regulation_of_metanephric_mesenchymal_cell_migration	0.405172	0.604954
BP_GO:0035793_positive_regulation_of_metanephric_mesenchymal_cell_migration_by_platelet-derived_growth_factor_receptor-beta_signaling_pathway	0.405172	0.604954
BP_GO:2000589_regulation_of_metanephric_mesenchymal_cell_migration	0.405172	0.604954
BP_GO:0030046_parallel_actin_filament_bundle_assembly	0.405206	0.604954
CC_GO:0030893_meiotic_cohesin_complex	0.405282	0.605015
BP_GO:0045840_positive_regulation_of_mitotic_nuclear_division	0.405319	0.605015
BP_GO:0005984_disaccharide_metabolic_process	0.405364	0.605028
BP_GO:0150012_positive_regulation_of_neuron_projection_arborization	0.405451	0.605104
BP_GO:0042133_neurotransmitter_metabolic_process	0.40556	0.605212
BP_GO:0051955_regulation_of_amino_acid_transport	0.405829	0.605559
BP_GO:0021766_hippocampus_development	0.406033	0.605809
BP_GO:0007200_phospholipase_C-activating_G_protein-coupled_receptor_signaling_pathway	0.40647	0.606369
BP_GO:0007519_skeletal_muscle_tissue_development	0.406481	0.606369
MF_GO:0000406_double-strand/single-strand_DNA_junction_binding	0.406619	0.606501
BP_GO:0003140_determination_of_left/right_asymmetry_in_lateral_mesoderm	0.406708	0.606501
CC_GO:0042101_T_cell_receptor_complex	0.406764	0.606501
BP_GO:2000191_regulation_of_fatty_acid_transport	0.406774	0.606501
MF_GO:0097506_deaminated_base_DNA_N-glycosylase_activity	0.406788	0.606501
MF_GO:0004844_uracil_DNA_N-glycosylase_activity	0.406788	0.606501
BP_GO:0003160_endocardium_morphogenesis	0.407152	0.606989
BP_GO:0002677_negative_regulation_of_chronic_inflammatory_response	0.407196	0.607001
CC_GO:0008180_COP9_signalosome	0.407251	0.607027
BP_GO:1905508_protein_localization_to_microtubule_organizing_center	0.407347	0.607117
BP_GO:0045010_actin_nucleation	0.407467	0.60724
CC_GO:0071540_eukaryotic_translation_initiation_factor_3_complex,_eIF3e	0.407508	0.607247
BP_GO:0006742_NADP_catabolic_process	0.407783	0.607603
CC_GO:0098844_postsynaptic_endocytic_zone_membrane	0.40817	0.608092
BP_GO:0033601_positive_regulation_of_mammary_gland_epithelial_cell_proliferation	0.408184	0.608092
BP_GO:0016254_preassembly_of_GPI_anchor_in_ER_membrane	0.408319	0.608222
BP_GO:1903206_negative_regulation_of_hydrogen_peroxide-induced_cell_death	0.408381	0.608222
BP_GO:1901032_negative_regulation_of_response_to_reactive_oxygen_species	0.408381	0.608222
MF_GO:0019212_phosphatase_inhibitor_activity	0.408558	0.608431
BP_GO:0002352_B_cell_negative_selection	0.408664	0.608479
CC_GO:0097145_BAK_complex	0.408664	0.608479
BP_GO:0031650_regulation_of_heat_generation	0.408755	0.60856
BP_GO:1904464_regulation_of_matrix_metallopeptidase_secretion	0.408849	0.608647
BP_GO:1905050_positive_regulation_of_metallopeptidase_activity	0.409042	0.608879
BP_GO:0002638_negative_regulation_of_immunoglobulin_production	0.409798	0.60987
BP_GO:0033182_regulation_of_histone_ubiquitination	0.409817	0.60987
BP_GO:1903516_regulation_of_single_strand_break_repair	0.409818	0.60987
MF_GO:0070325_lipoprotein_particle_receptor_binding	0.41007	0.610191
BP_GO:0042355_L-fucose_catabolic_process	0.410389	0.610502
BP_GO:0019317_fucose_catabolic_process	0.410389	0.610502
BP_GO:0042354_L-fucose_metabolic_process	0.410389	0.610502
BP_GO:0045056_transcytosis	0.410597	0.610708
BP_GO:0032329_serine_transport	0.410601	0.610708
BP_GO:1903423_positive_regulation_of_synaptic_vesicle_recycling	0.41076	0.610874
BP_GO:0051904_pigment_granule_transport	0.410786	0.610874
MF_GO:0004530_deoxyribonuclease_I_activity	0.41113	0.61133
MF_GO:0017056_structural_constituent_of_nuclear_pore	0.411203	0.611339
CC_GO:0097255_R2TP_complex	0.411238	0.611339
CC_GO:0098575_lumenal_side_of_lysosomal_membrane	0.411246	0.611339
BP_GO:0050923_regulation_of_negative_chemotaxis	0.41135	0.61144
MF_GO:0005068_transmembrane_receptor_protein_tyrosine_kinase_adaptor_activity	0.411398	0.611456
BP_GO:0150093_amyloid-beta_clearance_by_transcytosis	0.411628	0.61174
BP_GO:0002588_positive_regulation_of_antigen_processing_and_presentation_of_peptide_antigen_via_MHC_class_II	0.411736	0.61174
BP_GO:0002585_positive_regulation_of_antigen_processing_and_presentation_of_peptide_antigen	0.411736	0.61174
BP_GO:0002582_positive_regulation_of_antigen_processing_and_presentation_of_peptide_or_polysaccharide_antigen_via_MHC_class_II	0.411736	0.61174
MF_GO:0016823_hydrolase_activity,_acting_on_acid_carbon-carbon_bonds,_in_ketonic_substances	0.411818	0.611752
MF_GO:0016822_hydrolase_activity,_acting_on_acid_carbon-carbon_bonds	0.411818	0.611752
BP_GO:0045472_response_to_ether	0.411927	0.61186
CC_GO:0016602_CCAAT-binding_factor_complex	0.41198	0.611885
BP_GO:0010693_negative_regulation_of_alkaline_phosphatase_activity	0.412048	0.611929
CC_GO:0044194_cytolytic_granule	0.412084	0.611929
MF_GO:0004558_alpha-1,4-glucosidase_activity	0.412233	0.612095
BP_GO:0061355_Wnt_protein_secretion	0.41236	0.61223
BP_GO:1990504_dense_core_granule_exocytosis	0.412438	0.61229
BP_GO:0035929_steroid_hormone_secretion	0.412485	0.612306
BP_GO:0150146_cell_junction_disassembly	0.412746	0.612639
BP_GO:0042249_establishment_of_planar_polarity_of_embryonic_epithelium	0.412832	0.612666
CC_GO:0097124_cyclin_A2-CDK2_complex	0.412845	0.612666
CC_GO:0005871_kinesin_complex	0.412875	0.612666
MF_GO:0009008_DNA-methyltransferase_activity	0.412913	0.612668
BP_GO:0097332_response_to_antipsychotic_drug	0.412984	0.612689
BP_GO:0007586_digestion	0.413001	0.612689
BP_GO:0016070_RNA_metabolic_process	0.413054	0.612713
BP_GO:0014848_urinary_tract_smooth_muscle_contraction	0.413153	0.612805
BP_GO:1905041_regulation_of_epithelium_regeneration	0.413252	0.612897
BP_GO:0097114_NMDA_glutamate_receptor_clustering	0.413297	0.612909
BP_GO:0010988_regulation_of_low-density_lipoprotein_particle_clearance	0.413589	0.613279
MF_GO:0032813_tumor_necrosis_factor_receptor_superfamily_binding	0.41362	0.613279
BP_GO:0002418_immune_response_to_tumor_cell	0.413747	0.613414
BP_GO:0090071_negative_regulation_of_ribosome_biogenesis	0.413861	0.613473
BP_GO:0090069_regulation_of_ribosome_biogenesis	0.413861	0.613473
MF_GO:0030898_actin-dependent_ATPase_activity	0.414283	0.614005
BP_GO:2000978_negative_regulation_of_forebrain_neuron_differentiation	0.414294	0.614005
BP_GO:0002725_negative_regulation_of_T_cell_cytokine_production	0.414381	0.61408
BP_GO:0016560_protein_import_into_peroxisome_matrix,_docking	0.414567	0.614238
MF_GO:0005381_iron_ion_transmembrane_transporter_activity	0.41459	0.614238
BP_GO:0016080_synaptic_vesicle_targeting	0.414598	0.614238
BP_GO:0010641_positive_regulation_of_platelet-derived_growth_factor_receptor_signaling_pathway	0.415018	0.614659
BP_GO:0060117_auditory_receptor_cell_development	0.41504	0.614659
MF_GO:0016803_ether_hydrolase_activity	0.415114	0.614659
BP_GO:0072716_response_to_actinomycin_D	0.415198	0.614659
MF_GO:0015187_glycine_transmembrane_transporter_activity	0.415204	0.614659
BP_GO:1904149_regulation_of_microglial_cell_mediated_cytotoxicity	0.415215	0.614659
BP_GO:1904151_positive_regulation_of_microglial_cell_mediated_cytotoxicity	0.415215	0.614659
BP_GO:0046166_glyceraldehyde-3-phosphate_biosynthetic_process	0.415215	0.614659
BP_GO:0110090_positive_regulation_of_hippocampal_neuron_apoptotic_process	0.415215	0.614659
BP_GO:0006681_galactosylceramide_metabolic_process	0.415371	0.614781
BP_GO:0019374_galactolipid_metabolic_process	0.415371	0.614781
BP_GO:0038061_NIK/NF-kappaB_signaling	0.41548	0.614886
BP_GO:0014014_negative_regulation_of_gliogenesis	0.41557	0.614954
MF_GO:0016877_ligase_activity,_forming_carbon-sulfur_bonds	0.415643	0.614954
MF_GO:0003990_acetylcholinesterase_activity	0.415662	0.614954
CC_GO:0031229_intrinsic_component_of_nuclear_inner_membrane	0.415721	0.614954
CC_GO:0005639_integral_component_of_nuclear_inner_membrane	0.415721	0.614954
CC_GO:0001940_male_pronucleus	0.415781	0.614954
BP_GO:0009215_purine_deoxyribonucleoside_triphosphate_metabolic_process	0.415784	0.614954
CC_GO:0031074_nucleocytoplasmic_transport_complex	0.415861	0.614987
BP_GO:1904358_positive_regulation_of_telomere_maintenance_via_telomere_lengthening	0.41588	0.614987
MF_GO:0031402_sodium_ion_binding	0.416237	0.61546
MF_GO:0071567_UFM1_hydrolase_activity	0.416511	0.61581
BP_GO:2000410_regulation_of_thymocyte_migration	0.4166	0.615872
BP_GO:0072135_kidney_mesenchymal_cell_proliferation	0.416664	0.615872
BP_GO:0072136_metanephric_mesenchymal_cell_proliferation_involved_in_metanephros_development	0.416664	0.615872
BP_GO:0033084_regulation_of_immature_T_cell_proliferation_in_thymus	0.416709	0.615884
CC_GO:0090694_Scc2-Scc4_cohesin_loading_complex	0.416913	0.616021
BP_GO:0071921_cohesin_loading	0.416913	0.616021
CC_GO:0032116_SMC_loading_complex	0.416913	0.616021
BP_GO:0000070_mitotic_sister_chromatid_segregation	0.416978	0.616035
MF_GO:0004046_aminoacylase_activity	0.416996	0.616035
BP_GO:0098886_modification_of_dendritic_spine	0.41736	0.616517
CC_GO:1902737_dendritic_filopodium	0.417473	0.616629
CC_GO:0030849_autosome	0.417583	0.616738
MF_GO:0070290_N-acylphosphatidylethanolamine-specific_phospholipase_D_activity	0.417722	0.616889
BP_GO:0044265_cellular_macromolecule_catabolic_process	0.417893	0.617049
CC_GO:0097513_myosin_II_filament	0.417905	0.617049
BP_GO:0140507_granzyme-mediated_programmed_cell_death_signaling_pathway	0.417947	0.617056
BP_GO:0032196_transposition	0.418075	0.617081
BP_GO:0006313_transposition,_DNA-mediated	0.418075	0.617081
MF_GO:0004803_transposase_activity	0.418075	0.617081
BP_GO:1903615_positive_regulation_of_protein_tyrosine_phosphatase_activity	0.418234	0.61726
MF_GO:1990939_ATP-dependent_microtubule_motor_activity	0.418584	0.617722
BP_GO:0070105_positive_regulation_of_interleukin-6-mediated_signaling_pathway	0.41888	0.618105
BP_GO:1904923_regulation_of_autophagy_of_mitochondrion_in_response_to_mitochondrial_depolarization	0.419159	0.618461
MF_GO:0043208_glycosphingolipid_binding	0.419249	0.618498
BP_GO:0046006_regulation_of_activated_T_cell_proliferation	0.419312	0.618498
MF_GO:0030550_acetylcholine_receptor_inhibitor_activity	0.419316	0.618498
BP_GO:0071731_response_to_nitric_oxide	0.419332	0.618498
BP_GO:0090026_positive_regulation_of_monocyte_chemotaxis	0.419422	0.618546
BP_GO:0051351_positive_regulation_of_ligase_activity	0.419488	0.618546
BP_GO:0031548_regulation_of_brain-derived_neurotrophic_factor_receptor_signaling_pathway	0.419512	0.618546
MF_GO:0008379_thioredoxin_peroxidase_activity	0.419514	0.618546
BP_GO:0021707_cerebellar_granule_cell_differentiation	0.419675	0.618633
MF_GO:0033300_dehydroascorbic_acid_transmembrane_transporter_activity	0.419768	0.618633
BP_GO:0070837_dehydroascorbic_acid_transport	0.419768	0.618633
BP_GO:0010259_multicellular_organism_aging	0.419774	0.618633
BP_GO:0006163_purine_nucleotide_metabolic_process	0.41985	0.618633
BP_GO:0060478_acrosomal_vesicle_exocytosis	0.419909	0.618633
BP_GO:2000768_positive_regulation_of_nephron_tubule_epithelial_cell_differentiation	0.419954	0.618633
BP_GO:0072139_glomerular_parietal_epithelial_cell_differentiation	0.419954	0.618633
BP_GO:1903121_regulation_of_TRAIL-activated_apoptotic_signaling_pathway	0.419972	0.618633
MF_GO:0005250_A-type_(transient_outward)_potassium_channel_activity	0.419972	0.618633
BP_GO:0045650_negative_regulation_of_macrophage_differentiation	0.419982	0.618633
MF_GO:0052642_lysophosphatidic_acid_phosphatase_activity	0.420492	0.619329
BP_GO:1900242_regulation_of_synaptic_vesicle_endocytosis	0.420701	0.619582
CC_GO:0080008_Cul4-RING_E3_ubiquitin_ligase_complex	0.420906	0.61983
BP_GO:1903626_positive_regulation_of_DNA_catabolic_process	0.421099	0.62006
BP_GO:0010824_regulation_of_centrosome_duplication	0.421153	0.620083
BP_GO:0046365_monosaccharide_catabolic_process	0.4213	0.620147
BP_GO:0006306_DNA_methylation	0.421308	0.620147
BP_GO:0006305_DNA_alkylation	0.421308	0.620147
BP_GO:0010692_regulation_of_alkaline_phosphatase_activity	0.421488	0.620285
BP_GO:0060402_calcium_ion_transport_into_cytosol	0.421545	0.620285
MF_GO:0000150_recombinase_activity	0.421567	0.620285
CC_GO:0031907_microbody_lumen	0.421588	0.620285
CC_GO:0005782_peroxisomal_matrix	0.421588	0.620285
MF_GO:0019205_nucleobase-containing_compound_kinase_activity	0.421628	0.620289
BP_GO:0006071_glycerol_metabolic_process	0.421847	0.620419
BP_GO:0048853_forebrain_morphogenesis	0.421972	0.620419
BP_GO:0036416_tRNA_stabilization	0.422015	0.620419
BP_GO:1902370_regulation_of_tRNA_catabolic_process	0.422015	0.620419
BP_GO:1903327_negative_regulation_of_tRNA_metabolic_process	0.422015	0.620419
BP_GO:1902371_negative_regulation_of_tRNA_catabolic_process	0.422015	0.620419
BP_GO:0036415_regulation_of_tRNA_stability	0.422015	0.620419
BP_GO:1903326_regulation_of_tRNA_metabolic_process	0.422015	0.620419
BP_GO:0042760_very_long-chain_fatty_acid_catabolic_process	0.422232	0.620683
MF_GO:0004157_dihydropyrimidinase_activity	0.422283	0.620704
BP_GO:0098909_regulation_of_cardiac_muscle_cell_action_potential_involved_in_regulation_of_contraction	0.422379	0.620738
BP_GO:1905259_negative_regulation_of_nitrosative_stress-induced_intrinsic_apoptotic_signaling_pathway	0.422418	0.620738
BP_GO:1905258_regulation_of_nitrosative_stress-induced_intrinsic_apoptotic_signaling_pathway	0.422418	0.620738
MF_GO:0010385_double-stranded_methylated_DNA_binding	0.422602	0.620953
BP_GO:0007141_male_meiosis_I	0.423156	0.621671
MF_GO:0004144_diacylglycerol_O-acyltransferase_activity	0.423314	0.621671
MF_GO:0050252_retinol_O-fatty-acyltransferase_activity	0.423314	0.621671
BP_GO:0072081_specification_of_nephron_tubule_identity	0.423314	0.621671
MF_GO:0004666_prostaglandin-endoperoxide_synthase_activity	0.423314	0.621671
BP_GO:2000466_negative_regulation_of_glycogen_(starch)_synthase_activity	0.423316	0.621671
MF_GO:0032296_double-stranded_RNA-specific_ribonuclease_activity	0.423389	0.621671
MF_GO:0004525_ribonuclease_III_activity	0.423389	0.621671
BP_GO:0033292_T-tubule_organization	0.423505	0.621786
BP_GO:0097117_guanylate_kinase-associated_protein_clustering	0.423673	0.621978
BP_GO:1905601_negative_regulation_of_receptor-mediated_endocytosis_involved_in_cholesterol_transport	0.423942	0.622131
BP_GO:0032381_negative_regulation_of_intracellular_sterol_transport	0.423942	0.622131
BP_GO:0032378_negative_regulation_of_intracellular_lipid_transport	0.423942	0.622131
BP_GO:0032384_negative_regulation_of_intracellular_cholesterol_transport	0.423942	0.622131
BP_GO:0009134_nucleoside_diphosphate_catabolic_process	0.424113	0.622131
CC_GO:0016592_mediator_complex	0.424155	0.622131
BP_GO:0006307_DNA_dealkylation_involved_in_DNA_repair	0.424157	0.622131
BP_GO:0031167_rRNA_methylation	0.424181	0.622131
BP_GO:0099526_presynapse_to_nucleus_signaling_pathway	0.424256	0.622131
BP_GO:0098928_presynaptic_signal_transduction	0.424256	0.622131
MF_GO:0008511_sodium:potassium:chloride_symporter_activity	0.424301	0.622131
BP_GO:0014034_neural_crest_cell_fate_commitment	0.424301	0.622131
MF_GO:0009674_potassium:sodium_symporter_activity	0.424301	0.622131
BP_GO:0048865_stem_cell_fate_commitment	0.424301	0.622131
BP_GO:0015742_alpha-ketoglutarate_transport	0.424415	0.622243
BP_GO:1904049_negative_regulation_of_spontaneous_neurotransmitter_secretion	0.42466	0.622548
BP_GO:0090240_positive_regulation_of_histone_H4_acetylation	0.424728	0.622589
BP_GO:0070257_positive_regulation_of_mucus_secretion	0.424786	0.622589
BP_GO:0033240_positive_regulation_of_cellular_amine_metabolic_process	0.4248	0.622589
BP_GO:0014042_positive_regulation_of_neuron_maturation	0.424956	0.622719
BP_GO:1903406_regulation_of_sodium:potassium-exchanging_ATPase_activity	0.425001	0.622719
BP_GO:1903408_positive_regulation_of_sodium:potassium-exchanging_ATPase_activity	0.425001	0.622719
MF_GO:0031802_type_5_metabotropic_glutamate_receptor_binding	0.425041	0.622723
MF_GO:0004719_protein-L-isoaspartate_(D-aspartate)_O-methyltransferase_activity	0.425331	0.623072
BP_GO:0006096_glycolytic_process	0.425362	0.623072
BP_GO:0016240_autophagosome_membrane_docking	0.425392	0.623072
BP_GO:0099151_regulation_of_postsynaptic_density_assembly	0.425471	0.623133
BP_GO:0010936_negative_regulation_of_macrophage_cytokine_production	0.42571	0.623369
BP_GO:2000625_regulation_of_miRNA_catabolic_process	0.425773	0.623369
MF_GO:0004832_valine-tRNA_ligase_activity	0.425782	0.623369
BP_GO:0006438_valyl-tRNA_aminoacylation	0.425782	0.623369
BP_GO:1904426_positive_regulation_of_GTP_binding	0.425827	0.62338
MF_GO:0008168_methyltransferase_activity	0.426013	0.623598
BP_GO:0046826_negative_regulation_of_protein_export_from_nucleus	0.426117	0.623694
MF_GO:0004693_cyclin-dependent_protein_serine/threonine_kinase_activity	0.426573	0.624093
MF_GO:0097472_cyclin-dependent_protein_kinase_activity	0.426573	0.624093
BP_GO:0022009_central_nervous_system_vasculogenesis	0.426575	0.624093
BP_GO:0010172_embryonic_body_morphogenesis	0.426603	0.624093
BP_GO:0046461_neutral_lipid_catabolic_process	0.426614	0.624093
BP_GO:0046464_acylglycerol_catabolic_process	0.426614	0.624093
BP_GO:0070375_ERK5_cascade	0.42668	0.624135
BP_GO:0060316_positive_regulation_of_ryanodine-sensitive_calcium-release_channel_activity	0.426823	0.624277
MF_GO:0004466_long-chain-acyl-CoA_dehydrogenase_activity	0.426853	0.624277
BP_GO:1990443_peptidyl-threonine_autophosphorylation	0.42695	0.624347
BP_GO:0003139_secondary_heart_field_specification	0.427035	0.624347
BP_GO:0140243_regulation_of_translation_at_synapse	0.42705	0.624347
BP_GO:0099547_regulation_of_translation_at_synapse,_modulating_synaptic_transmission	0.42705	0.624347
BP_GO:0009822_alkaloid_catabolic_process	0.427164	0.624458
BP_GO:0006007_glucose_catabolic_process	0.42727	0.624551
BP_GO:0014061_regulation_of_norepinephrine_secretion	0.427314	0.624551
BP_GO:0043038_amino_acid_activation	0.42734	0.624551
MF_GO:0034485_phosphatidylinositol-3,4,5-trisphosphate_5-phosphatase_activity	0.427534	0.624779
BP_GO:0003307_regulation_of_Wnt_signaling_pathway_involved_in_heart_development	0.427883	0.625235
CC_GO:0014802_terminal_cisterna	0.427997	0.625346
BP_GO:0046847_filopodium_assembly	0.428383	0.625855
BP_GO:0070474_positive_regulation_of_uterine_smooth_muscle_contraction	0.428425	0.625862
CC_GO:0098826_endoplasmic_reticulum_tubular_network_membrane	0.428621	0.626054
BP_GO:1904020_regulation_of_G_protein-coupled_receptor_internalization	0.428632	0.626054
BP_GO:0046605_regulation_of_centrosome_cycle	0.428809	0.626258
MF_GO:0001727_lipid_kinase_activity	0.428954	0.626415
BP_GO:1904780_negative_regulation_of_protein_localization_to_centrosome	0.429062	0.626517
BP_GO:0033005_positive_regulation_of_mast_cell_activation	0.429111	0.626533
BP_GO:0001895_retina_homeostasis	0.429152	0.626538
CC_GO:0032311_angiogenin-PRI_complex	0.429287	0.626645
BP_GO:0032305_positive_regulation_of_icosanoid_secretion	0.4293	0.626645
BP_GO:1903830_magnesium_ion_transmembrane_transport	0.429423	0.626715
MF_GO:0015095_magnesium_ion_transmembrane_transporter_activity	0.429423	0.626715
BP_GO:0046010_positive_regulation_of_circadian_sleep/wake_cycle,_non-REM_sleep	0.429696	0.627026
BP_GO:0007020_microtubule_nucleation	0.42972	0.627026
BP_GO:0031064_negative_regulation_of_histone_deacetylation	0.429749	0.627026
BP_GO:1901841_regulation_of_high_voltage-gated_calcium_channel_activity	0.429825	0.627067
CC_GO:0098945_intrinsic_component_of_presynaptic_active_zone_membrane	0.429853	0.627067
BP_GO:0031284_positive_regulation_of_guanylate_cyclase_activity	0.430014	0.627177
BP_GO:0080154_regulation_of_fertilization	0.430035	0.627177
BP_GO:1903044_protein_localization_to_membrane_raft	0.430042	0.627177
BP_GO:1990046_stress-induced_mitochondrial_fusion	0.430546	0.627858
BP_GO:1990927_calcium_ion_regulated_lysosome_exocytosis	0.430861	0.628259
BP_GO:0048742_regulation_of_skeletal_muscle_fiber_development	0.430897	0.628259
MF_GO:0003993_acid_phosphatase_activity	0.430998	0.628273
BP_GO:0098664_G_protein-coupled_serotonin_receptor_signaling_pathway	0.431058	0.628273
MF_GO:0004993_G_protein-coupled_serotonin_receptor_activity	0.431058	0.628273
MF_GO:0099589_serotonin_receptor_activity	0.431058	0.628273
BP_GO:0023058_adaptation_of_signaling_pathway	0.431352	0.628537
BP_GO:0022401_negative_adaptation_of_signaling_pathway	0.431352	0.628537
BP_GO:0002029_desensitization_of_G_protein-coupled_receptor_signaling_pathway	0.431352	0.628537
BP_GO:0034093_positive_regulation_of_maintenance_of_sister_chromatid_cohesion	0.431437	0.628542
BP_GO:0034184_positive_regulation_of_maintenance_of_mitotic_sister_chromatid_cohesion	0.431437	0.628542
BP_GO:0009123_nucleoside_monophosphate_metabolic_process	0.431468	0.628542
MF_GO:0016854_racemase_and_epimerase_activity	0.431906	0.629124
BP_GO:0106049_regulation_of_cellular_response_to_osmotic_stress	0.431997	0.629128
CC_GO:0099012_neuronal_dense_core_vesicle_membrane	0.432085	0.629128
MF_GO:0046969_NAD-dependent_histone_deacetylase_activity_(H3-K9_specific)	0.432166	0.629128
MF_GO:0032129_histone_deacetylase_activity_(H3-K9_specific)	0.432166	0.629128
MF_GO:0050429_calcium-dependent_phospholipase_C_activity	0.432166	0.629128
BP_GO:1990619_histone_H3-K9_deacetylation	0.432166	0.629128
CC_GO:0031380_nuclear_RNA-directed_RNA_polymerase_complex	0.432211	0.629128
CC_GO:0031379_RNA-directed_RNA_polymerase_complex	0.432211	0.629128
BP_GO:0061470_T_follicular_helper_cell_differentiation	0.432546	0.62956
BP_GO:0003195_tricuspid_valve_formation	0.432752	0.629805
BP_GO:1903975_regulation_of_glial_cell_migration	0.432802	0.629823
MF_GO:0017075_syntaxin-1_binding	0.432922	0.629919
BP_GO:0015701_bicarbonate_transport	0.432944	0.629919
BP_GO:2000340_positive_regulation_of_chemokine_(C-X-C_motif)_ligand_1_production	0.433067	0.630043
MF_GO:0032190_acrosin_binding	0.433188	0.630164
BP_GO:0043101_purine-containing_compound_salvage	0.43345	0.630489
CC_GO:0005850_eukaryotic_translation_initiation_factor_2_complex	0.433629	0.630685
CC_GO:0000775_chromosome,_centromeric_region	0.433673	0.630685
BP_GO:0010795_regulation_of_ubiquinone_biosynthetic_process	0.433698	0.630685
MF_GO:0016531_copper_chaperone_activity	0.434001	0.630977
CC_GO:0034998_oligosaccharyltransferase_I_complex	0.434058	0.630977
BP_GO:2000369_regulation_of_clathrin-dependent_endocytosis	0.434086	0.630977
BP_GO:0042365_water-soluble_vitamin_catabolic_process	0.434148	0.630977
MF_GO:0005507_copper_ion_binding	0.434149	0.630977
MF_GO:0016530_metallochaperone_activity	0.434152	0.630977
BP_GO:0002277_myeloid_dendritic_cell_activation_involved_in_immune_response	0.434193	0.630977
BP_GO:0006678_glucosylceramide_metabolic_process	0.434202	0.630977
BP_GO:0002038_positive_regulation_of_L-glutamate_import_across_plasma_membrane	0.434255	0.630996
BP_GO:0000722_telomere_maintenance_via_recombination	0.434318	0.630996
CC_GO:0097057_TRAF2-GSTP1_complex	0.434329	0.630996
BP_GO:0097531_mast_cell_migration	0.434457	0.631127
BP_GO:0060260_regulation_of_transcription_initiation_from_RNA_polymerase_II_promoter	0.434566	0.631203
MF_GO:0032356_oxidized_DNA_binding	0.434596	0.631203
BP_GO:0034080_CENP-A_containing_nucleosome_assembly	0.434623	0.631203
BP_GO:1902036_regulation_of_hematopoietic_stem_cell_differentiation	0.434788	0.631371
BP_GO:0043471_regulation_of_cellular_carbohydrate_catabolic_process	0.434814	0.631371
MF_GO:0001588_dopamine_neurotransmitter_receptor_activity,_coupled_via_Gs	0.434869	0.631396
BP_GO:0090251_protein_localization_involved_in_establishment_of_planar_polarity	0.435095	0.631613
BP_GO:1904527_negative_regulation_of_microtubule_binding	0.435095	0.631613
CC_GO:0000153_cytoplasmic_ubiquitin_ligase_complex	0.435204	0.631684
BP_GO:0002437_inflammatory_response_to_antigenic_stimulus	0.43522	0.631684
BP_GO:0070863_positive_regulation_of_protein_exit_from_endoplasmic_reticulum	0.435267	0.631697
BP_GO:0070307_lens_fiber_cell_development	0.435357	0.631772
CC_GO:0097208_alveolar_lamellar_body	0.435797	0.632356
BP_GO:0007143_female_meiotic_nuclear_division	0.436064	0.632689
BP_GO:0005513_detection_of_calcium_ion	0.436151	0.63276
MF_GO:0000701_purine-specific_mismatch_base_pair_DNA_N-glycosylase_activity	0.436222	0.632807
BP_GO:0038189_neuropilin_signaling_pathway	0.436657	0.633312
BP_GO:0030538_embryonic_genitalia_morphogenesis	0.436673	0.633312
BP_GO:0051882_mitochondrial_depolarization	0.436684	0.633312
BP_GO:0090148_membrane_fission	0.4368	0.633424
CC_GO:0051233_spindle_midzone	0.436961	0.633514
BP_GO:0060046_regulation_of_acrosome_reaction	0.436969	0.633514
CC_GO:0005771_multivesicular_body	0.436976	0.633514
BP_GO:0052651_monoacylglycerol_catabolic_process	0.437137	0.633615
BP_GO:2000152_regulation_of_ubiquitin-specific_protease_activity	0.437138	0.633615
BP_GO:1903766_positive_regulation_of_potassium_ion_export_across_plasma_membrane	0.4372	0.633615
BP_GO:0070472_regulation_of_uterine_smooth_muscle_contraction	0.437203	0.633615
BP_GO:1903170_negative_regulation_of_calcium_ion_transmembrane_transport	0.437237	0.633615
BP_GO:0090210_regulation_of_establishment_of_blood-brain_barrier	0.437274	0.633615
MF_GO:0098847_sequence-specific_single_stranded_DNA_binding	0.437438	0.633768
BP_GO:0045744_negative_regulation_of_G_protein-coupled_receptor_signaling_pathway	0.437523	0.633768
CC_GO:0005956_protein_kinase_CK2_complex	0.437532	0.633768
MF_GO:0050733_RS_domain_binding	0.437532	0.633768
CC_GO:0001740_Barr_body	0.437652	0.633817
BP_GO:0006072_glycerol-3-phosphate_metabolic_process	0.437657	0.633817
BP_GO:0031119_tRNA_pseudouridine_synthesis	0.43768	0.633817
BP_GO:0060736_prostate_gland_growth	0.438041	0.634284
BP_GO:0001992_regulation_of_systemic_arterial_blood_pressure_by_vasopressin	0.438158	0.634399
CC_GO:0071818_BAT3_complex	0.438637	0.635002
BP_GO:0045578_negative_regulation_of_B_cell_differentiation	0.438651	0.635002
BP_GO:0006369_termination_of_RNA_polymerase_II_transcription	0.438744	0.635082
MF_GO:0016453_C-acetyltransferase_activity	0.439365	0.635922
CC_GO:0140284_endoplasmic_reticulum-endosome_membrane_contact_site	0.439434	0.635922
BP_GO:0016553_base_conversion_or_substitution_editing	0.43944	0.635922
BP_GO:0032008_positive_regulation_of_TOR_signaling	0.43949	0.63594
MF_GO:0008309_double-stranded_DNA_exodeoxyribonuclease_activity	0.43967	0.636139
CC_GO:0070390_transcription_export_complex_2	0.439736	0.636139
MF_GO:0001621_G_protein-coupled_ADP_receptor_activity	0.439743	0.636139
BP_GO:1905661_regulation_of_telomerase_RNA_reverse_transcriptase_activity	0.43978	0.636139
BP_GO:0007158_neuron_cell-cell_adhesion	0.43988	0.636228
MF_GO:1990460_leptin_receptor_binding	0.439928	0.636242
BP_GO:0051791_medium-chain_fatty_acid_metabolic_process	0.440029	0.636333
BP_GO:0072387_flavin_adenine_dinucleotide_metabolic_process	0.440194	0.636377
BP_GO:0034031_ribonucleoside_bisphosphate_catabolic_process	0.440213	0.636377
BP_GO:0034034_purine_nucleoside_bisphosphate_catabolic_process	0.440213	0.636377
BP_GO:0033869_nucleoside_bisphosphate_catabolic_process	0.440213	0.636377
BP_GO:0090659_walking_behavior	0.440288	0.636415
BP_GO:0061187_regulation_of_ribosomal_DNA_heterochromatin_assembly	0.44037	0.636415
BP_GO:0042462_eye_photoreceptor_cell_development	0.440383	0.636415
CC_GO:0044614_nuclear_pore_cytoplasmic_filaments	0.440392	0.636415
BP_GO:0016598_protein_arginylation	0.440601	0.636661
CC_GO:0097470_ribbon_synapse	0.440683	0.636725
MF_GO:0044729_hemi-methylated_DNA-binding	0.440782	0.636812
MF_GO:0017080_sodium_channel_regulator_activity	0.44083	0.636827
BP_GO:0002664_regulation_of_T_cell_tolerance_induction	0.441003	0.636976
MF_GO:0050501_hyaluronan_synthase_activity	0.441063	0.636976
BP_GO:1902744_negative_regulation_of_lamellipodium_organization	0.441191	0.636976
BP_GO:0043570_maintenance_of_DNA_repeat_elements	0.441308	0.636976
BP_GO:0006707_cholesterol_catabolic_process	0.441312	0.636976
BP_GO:0016127_sterol_catabolic_process	0.441312	0.636976
CC_GO:0098686_hippocampal_mossy_fiber_to_CA3_synapse	0.441321	0.636976
BP_GO:2000490_negative_regulation_of_hepatic_stellate_cell_activation	0.441324	0.636976
BP_GO:2000436_positive_regulation_of_protein_neddylation	0.441365	0.636976
BP_GO:2000002_negative_regulation_of_DNA_damage_checkpoint	0.441439	0.636976
BP_GO:1904396_regulation_of_neuromuscular_junction_development	0.441465	0.636976
BP_GO:0002924_negative_regulation_of_humoral_immune_response_mediated_by_circulating_immunoglobulin	0.441508	0.636976
BP_GO:2001140_positive_regulation_of_phospholipid_transport	0.441546	0.636976
BP_GO:0031620_regulation_of_fever_generation	0.441607	0.636976
BP_GO:0051284_positive_regulation_of_sequestering_of_calcium_ion	0.441613	0.636976
BP_GO:1902260_negative_regulation_of_delayed_rectifier_potassium_channel_activity	0.441653	0.636976
MF_GO:0016624_oxidoreductase_activity,_acting_on_the_aldehyde_or_oxo_group_of_donors,_disulfide_as_acceptor	0.441674	0.636976
BP_GO:0032104_regulation_of_response_to_extracellular_stimulus	0.441694	0.636976
BP_GO:0032107_regulation_of_response_to_nutrient_levels	0.441694	0.636976
BP_GO:0060676_ureteric_bud_formation	0.441699	0.636976
BP_GO:0032411_positive_regulation_of_transporter_activity	0.442031	0.637399
BP_GO:0098880_maintenance_of_postsynaptic_specialization_structure	0.442129	0.637442
BP_GO:0043988_histone_H3-S28_phosphorylation	0.442137	0.637442
BP_GO:0000154_rRNA_modification	0.442554	0.63791
BP_GO:0035383_thioester_metabolic_process	0.442586	0.63791
BP_GO:0006637_acyl-CoA_metabolic_process	0.442586	0.63791
CC_GO:0010370_perinucleolar_chromocenter	0.44268	0.63791
BP_GO:0051029_rRNA_transport	0.44268	0.63791
BP_GO:0007270_neuron-neuron_synaptic_transmission	0.442692	0.63791
MF_GO:0120227_acyl-CoA_binding	0.442771	0.637928
CC_GO:0017101_aminoacyl-tRNA_synthetase_multienzyme_complex	0.442882	0.637928
CC_GO:0005846_nuclear_cap_binding_complex	0.442906	0.637928
BP_GO:0071651_positive_regulation_of_chemokine_(C-C_motif)_ligand_5_production	0.442954	0.637928
BP_GO:0009713_catechol-containing_compound_biosynthetic_process	0.442979	0.637928
BP_GO:0042423_catecholamine_biosynthetic_process	0.442979	0.637928
MF_GO:0042577_lipid_phosphatase_activity	0.443125	0.637928
MF_GO:0008510_sodium:bicarbonate_symporter_activity	0.443188	0.637928
BP_GO:0045632_negative_regulation_of_mechanoreceptor_differentiation	0.443205	0.637928
BP_GO:0045608_negative_regulation_of_inner_ear_auditory_receptor_cell_differentiation	0.443205	0.637928
BP_GO:2000981_negative_regulation_of_inner_ear_receptor_cell_differentiation	0.443205	0.637928
BP_GO:1903004_regulation_of_protein_K63-linked_deubiquitination	0.443222	0.637928
BP_GO:1903006_positive_regulation_of_protein_K63-linked_deubiquitination	0.443222	0.637928
BP_GO:0008344_adult_locomotory_behavior	0.443241	0.637928
BP_GO:0007088_regulation_of_mitotic_nuclear_division	0.443434	0.63815
BP_GO:0061622_glycolytic_process_through_glucose-1-phosphate	0.443584	0.638312
BP_GO:0021516_dorsal_spinal_cord_development	0.443814	0.638569
MF_GO:0050649_testosterone_6-beta-hydroxylase_activity	0.44384	0.638569
BP_GO:0002175_protein_localization_to_paranode_region_of_axon	0.444098	0.638838
BP_GO:2000463_positive_regulation_of_excitatory_postsynaptic_potential	0.444142	0.638838
MF_GO:0008430_selenium_binding	0.444165	0.638838
MF_GO:0090599_alpha-glucosidase_activity	0.44418	0.638838
MF_GO:0001094_TFIID-class_transcription_factor_complex_binding	0.444292	0.63893
BP_GO:0034769_basement_membrane_disassembly	0.444353	0.63893
MF_GO:0019239_deaminase_activity	0.44436	0.63893
BP_GO:0051973_positive_regulation_of_telomerase_activity	0.444529	0.639119
BP_GO:1904152_regulation_of_retrograde_protein_transport,_ER_to_cytosol	0.444694	0.639301
BP_GO:0071257_cellular_response_to_electrical_stimulus	0.444966	0.639606
BP_GO:0006817_phosphate_ion_transport	0.445015	0.639606
CC_GO:0005873_plus-end_kinesin_complex	0.445022	0.639606
CC_GO:0000783_nuclear_telomere_cap_complex	0.445263	0.639842
CC_GO:0000782_telomere_cap_complex	0.445263	0.639842
CC_GO:0005952_cAMP-dependent_protein_kinase_complex	0.445717	0.640342
MF_GO:0001163_RNA_polymerase_I_transcription_regulatory_region_sequence-specific_DNA_binding	0.445749	0.640342
MF_GO:0001164_RNA_polymerase_I_core_promoter_sequence-specific_DNA_binding	0.445749	0.640342
CC_GO:0120111_neuron_projection_cytoplasm	0.445765	0.640342
BP_GO:2000233_negative_regulation_of_rRNA_processing	0.445872	0.640441
BP_GO:0099642_retrograde_axonal_protein_transport	0.445982	0.640544
BP_GO:0018282_metal_incorporation_into_metallo-sulfur_cluster	0.446073	0.640563
BP_GO:0018283_iron_incorporation_into_metallo-sulfur_cluster	0.446073	0.640563
MF_GO:0003858_3-hydroxybutyrate_dehydrogenase_activity	0.446163	0.640589
BP_GO:0035461_vitamin_transmembrane_transport	0.446168	0.640589
BP_GO:0048211_Golgi_vesicle_docking	0.446209	0.640593
BP_GO:0035669_TRAM-dependent_toll-like_receptor_4_signaling_pathway	0.44648	0.64079
BP_GO:0035668_TRAM-dependent_toll-like_receptor_signaling_pathway	0.44648	0.64079
CC_GO:0032279_asymmetric_synapse	0.446511	0.64079
MF_GO:0046964_3'-phosphoadenosine_5'-phosphosulfate_transmembrane_transporter_activity	0.446616	0.64079
BP_GO:0046963_3'-phosphoadenosine_5'-phosphosulfate_transport	0.446616	0.64079
BP_GO:1903892_negative_regulation_of_ATF6-mediated_unfolded_protein_response	0.446616	0.64079
BP_GO:1902559_3'-phospho-5'-adenylyl_sulfate_transmembrane_transport	0.446616	0.64079
BP_GO:2001166_regulation_of_histone_H2B_ubiquitination	0.446801	0.641001
BP_GO:1905636_positive_regulation_of_RNA_polymerase_II_regulatory_region_sequence-specific_DNA_binding	0.446853	0.641019
CC_GO:0005880_nuclear_microtubule	0.447069	0.641274
BP_GO:0046827_positive_regulation_of_protein_export_from_nucleus	0.447151	0.641287
BP_GO:0048520_positive_regulation_of_behavior	0.447155	0.641287
BP_GO:0036520_astrocyte-dopaminergic_neuron_signaling	0.44725	0.641359
CC_GO:0030870_Mre11_complex	0.447315	0.641359
BP_GO:2000615_regulation_of_histone_H3-K9_acetylation	0.447369	0.641359
MF_GO:0004450_isocitrate_dehydrogenase_(NADP+)_activity	0.447567	0.641359
BP_GO:0006097_glyoxylate_cycle	0.447567	0.641359
MF_GO:0030247_polysaccharide_binding	0.447588	0.641359
BP_GO:0033313_meiotic_cell_cycle_checkpoint	0.447632	0.641359
BP_GO:0051984_positive_regulation_of_chromosome_segregation	0.447636	0.641359
BP_GO:0006312_mitotic_recombination	0.447653	0.641359
MF_GO:0048101_calcium-_and_calmodulin-regulated_3',5'-cyclic-GMP_phosphodiesterase_activity	0.447684	0.641359
MF_GO:0004117_calmodulin-dependent_cyclic-nucleotide_phosphodiesterase_activity	0.447684	0.641359
BP_GO:0090169_regulation_of_spindle_assembly	0.447704	0.641359
MF_GO:0042165_neurotransmitter_binding	0.447719	0.641359
MF_GO:0033878_hormone-sensitive_lipase_activity	0.447748	0.641359
BP_GO:0060538_skeletal_muscle_organ_development	0.447784	0.641359
BP_GO:0019433_triglyceride_catabolic_process	0.447832	0.641372
BP_GO:0003241_growth_involved_in_heart_morphogenesis	0.447909	0.641372
CC_GO:0042622_photoreceptor_outer_segment_membrane	0.447932	0.641372
BP_GO:0035269_protein_O-linked_mannosylation	0.447956	0.641372
CC_GO:0030424_axon	0.447985	0.641372
BP_GO:0099638_endosome_to_plasma_membrane_protein_transport	0.448038	0.641392
BP_GO:0051725_protein_de-ADP-ribosylation	0.448127	0.641465
BP_GO:0014049_positive_regulation_of_glutamate_secretion	0.448285	0.641613
BP_GO:0015872_dopamine_transport	0.44833	0.641613
BP_GO:0031123_RNA_3'-end_processing	0.448347	0.641613
MF_GO:0034594_phosphatidylinositol_trisphosphate_phosphatase_activity	0.448598	0.641918
BP_GO:1903251_multi-ciliated_epithelial_cell_differentiation	0.448904	0.642261
BP_GO:0006309_apoptotic_DNA_fragmentation	0.448961	0.642261
BP_GO:0061085_regulation_of_histone_H3-K27_methylation	0.448964	0.642261
MF_GO:0017095_heparan_sulfate_6-O-sulfotransferase_activity	0.449015	0.642261
MF_GO:0034190_apolipoprotein_receptor_binding	0.449031	0.642261
BP_GO:0005999_xylulose_biosynthetic_process	0.449107	0.642316
BP_GO:0015936_coenzyme_A_metabolic_process	0.449217	0.642335
BP_GO:0035234_ectopic_germ_cell_programmed_cell_death	0.449237	0.642335
BP_GO:0010623_programmed_cell_death_involved_in_cell_development	0.449237	0.642335
BP_GO:0019371_cyclooxygenase_pathway	0.449389	0.642497
BP_GO:1903804_glycine_import_across_plasma_membrane	0.449561	0.642632
MF_GO:0015375_glycine:sodium_symporter_activity	0.449561	0.642632
BP_GO:0018199_peptidyl-glutamine_modification	0.449681	0.64275
BP_GO:1903765_negative_regulation_of_potassium_ion_export_across_plasma_membrane	0.449977	0.643117
BP_GO:0016082_synaptic_vesicle_priming	0.450041	0.643153
BP_GO:1903052_positive_regulation_of_proteolysis_involved_in_cellular_protein_catabolic_process	0.450142	0.643242
CC_GO:0031981_nuclear_lumen	0.450216	0.643273
BP_GO:0042823_pyridoxal_phosphate_biosynthetic_process	0.450241	0.643273
BP_GO:0007220_Notch_receptor_processing	0.45036	0.643301
BP_GO:1903567_regulation_of_protein_localization_to_ciliary_membrane	0.450377	0.643301
BP_GO:1904383_response_to_sodium_phosphate	0.450377	0.643301
BP_GO:0046697_decidualization	0.450857	0.643932
BP_GO:0070344_regulation_of_fat_cell_proliferation	0.451151	0.644291
MF_GO:0008297_single-stranded_DNA_exodeoxyribonuclease_activity	0.451186	0.644291
BP_GO:1905793_protein_localization_to_pericentriolar_material	0.451419	0.644534
CC_GO:0005859_muscle_myosin_complex	0.451433	0.644534
BP_GO:0070914_UV-damage_excision_repair	0.451515	0.644596
BP_GO:0090234_regulation_of_kinetochore_assembly	0.451606	0.64467
BP_GO:2000060_positive_regulation_of_ubiquitin-dependent_protein_catabolic_process	0.451966	0.645083
BP_GO:0000270_peptidoglycan_metabolic_process	0.452051	0.645083
BP_GO:1905777_regulation_of_exonuclease_activity	0.452051	0.645083
BP_GO:0009253_peptidoglycan_catabolic_process	0.452051	0.645083
BP_GO:0051823_regulation_of_synapse_structural_plasticity	0.452199	0.645239
BP_GO:0098507_polynucleotide_5'_dephosphorylation	0.452281	0.645246
MF_GO:0004651_polynucleotide_5'-phosphatase_activity	0.452281	0.645246
MF_GO:0036041_long-chain_fatty_acid_binding	0.452366	0.645265
BP_GO:0021797_forebrain_anterior/posterior_pattern_specification	0.452372	0.645265
BP_GO:0072201_negative_regulation_of_mesenchymal_cell_proliferation	0.452479	0.645362
BP_GO:1990180_mitochondrial_tRNA_3'-end_processing	0.452643	0.645524
CC_GO:0033263_CORVET_complex	0.45276	0.645524
MF_GO:0044378_non-sequence-specific_DNA_binding,_bending	0.45278	0.645524
MF_GO:0016671_oxidoreductase_activity,_acting_on_a_sulfur_group_of_donors,_disulfide_as_acceptor	0.452798	0.645524
BP_GO:0050803_regulation_of_synapse_structure_or_activity	0.452811	0.645524
BP_GO:0006349_regulation_of_gene_expression_by_genetic_imprinting	0.452871	0.645524
BP_GO:2000619_negative_regulation_of_histone_H4-K16_acetylation	0.452902	0.645524
BP_GO:0044839_cell_cycle_G2/M_phase_transition	0.452903	0.645524
MF_GO:0015278_calcium-release_channel_activity	0.453076	0.645715
BP_GO:0051905_establishment_of_pigment_granule_localization	0.453196	0.645832
BP_GO:0060124_positive_regulation_of_growth_hormone_secretion	0.453273	0.645871
BP_GO:0140353_lipid_export_from_cell	0.453302	0.645871
BP_GO:0015755_fructose_transmembrane_transport	0.453539	0.646061
BP_GO:1904234_positive_regulation_of_aconitate_hydratase_activity	0.453551	0.646061
BP_GO:1904232_regulation_of_aconitate_hydratase_activity	0.453551	0.646061
BP_GO:0019693_ribose_phosphate_metabolic_process	0.45389	0.646429
BP_GO:0097176_epoxide_metabolic_process	0.453969	0.646429
BP_GO:0038108_negative_regulation_of_appetite_by_leptin-mediated_signaling_pathway	0.453977	0.646429
CC_GO:0000803_sex_chromosome	0.453985	0.646429
BP_GO:0002003_angiotensin_maturation	0.454004	0.646429
BP_GO:2000698_positive_regulation_of_epithelial_cell_differentiation_involved_in_kidney_development	0.454322	0.646805
BP_GO:0006490_oligosaccharide-lipid_intermediate_biosynthetic_process	0.454382	0.646805
MF_GO:0051380_norepinephrine_binding	0.454385	0.646805
BP_GO:0051643_endoplasmic_reticulum_localization	0.454509	0.646927
MF_GO:0140104_molecular_carrier_activity	0.454696	0.647086
BP_GO:0060061_Spemann_organizer_formation	0.454771	0.647086
BP_GO:0006423_cysteinyl-tRNA_aminoacylation	0.454777	0.647086
MF_GO:0004817_cysteine-tRNA_ligase_activity	0.454777	0.647086
BP_GO:1902803_regulation_of_synaptic_vesicle_transport	0.454909	0.647219
BP_GO:0035970_peptidyl-threonine_dephosphorylation	0.455003	0.647298
BP_GO:0061820_telomeric_D-loop_disassembly	0.455193	0.647512
BP_GO:0032762_mast_cell_cytokine_production	0.455276	0.647569
BP_GO:0002523_leukocyte_migration_involved_in_inflammatory_response	0.45531	0.647569
BP_GO:0009855_determination_of_bilateral_symmetry	0.455379	0.647612
CC_GO:0030123_AP-3_adaptor_complex	0.455422	0.647617
BP_GO:0071625_vocalization_behavior	0.455529	0.647661
BP_GO:0106004_tRNA_(guanine-N7)-methylation	0.455639	0.647661
MF_GO:0008176_tRNA_(guanine-N7-)-methyltransferase_activity	0.455639	0.647661
MF_GO:0031492_nucleosomal_DNA_binding	0.455642	0.647661
MF_GO:0015035_protein_disulfide_oxidoreductase_activity	0.455648	0.647661
CC_GO:0099699_integral_component_of_synaptic_membrane	0.455782	0.647796
BP_GO:0071931_positive_regulation_of_transcription_involved_in_G1/S_transition_of_mitotic_cell_cycle	0.455904	0.64787
BP_GO:2000380_regulation_of_mesoderm_development	0.455912	0.64787
BP_GO:0036438_maintenance_of_lens_transparency	0.456023	0.647974
BP_GO:2001260_regulation_of_semaphorin-plexin_signaling_pathway	0.456139	0.648082
BP_GO:0010804_negative_regulation_of_tumor_necrosis_factor-mediated_signaling_pathway	0.456557	0.648581
BP_GO:0003306_Wnt_signaling_pathway_involved_in_heart_development	0.456609	0.648581
BP_GO:0034371_chylomicron_remodeling	0.456634	0.648581
BP_GO:0150064_vertebrate_eye-specific_patterning	0.456646	0.648581
CC_GO:0016514_SWI/SNF_complex	0.456774	0.648707
BP_GO:0071707_immunoglobulin_heavy_chain_V-D-J_recombination	0.45682	0.648718
MF_GO:0033265_choline_binding	0.456865	0.648727
BP_GO:0016078_tRNA_catabolic_process	0.457138	0.649059
MF_GO:0016594_glycine_binding	0.457267	0.649187
BP_GO:1904685_positive_regulation_of_metalloendopeptidase_activity	0.457456	0.649399
BP_GO:0019303_D-ribose_catabolic_process	0.457592	0.649537
MF_GO:0015182_L-asparagine_transmembrane_transporter_activity	0.457759	0.649663
BP_GO:0006867_asparagine_transport	0.457759	0.649663
BP_GO:0033693_neurofilament_bundle_assembly	0.458315	0.650397
BP_GO:0002792_negative_regulation_of_peptide_secretion	0.45839	0.650448
BP_GO:0034182_regulation_of_maintenance_of_mitotic_sister_chromatid_cohesion	0.458609	0.650647
BP_GO:0034091_regulation_of_maintenance_of_sister_chromatid_cohesion	0.458609	0.650647
CC_GO:0005883_neurofilament	0.458672	0.650682
BP_GO:0009066_aspartate_family_amino_acid_metabolic_process	0.458764	0.650756
MF_GO:0008158_hedgehog_receptor_activity	0.458983	0.650989
BP_GO:1901660_calcium_ion_export	0.459006	0.650989
BP_GO:0009651_response_to_salt_stress	0.459144	0.651129
MF_GO:0004557_alpha-galactosidase_activity	0.459228	0.651193
MF_GO:0005350_pyrimidine_nucleobase_transmembrane_transporter_activity	0.45941	0.651339
BP_GO:1904823_purine_nucleobase_transmembrane_transport	0.45941	0.651339
BP_GO:0032509_endosome_transport_via_multivesicular_body_sorting_pathway	0.459511	0.651428
MF_GO:0004342_glucosamine-6-phosphate_deaminase_activity	0.459637	0.651495
BP_GO:0006043_glucosamine_catabolic_process	0.459637	0.651495
BP_GO:0060382_regulation_of_DNA_strand_elongation	0.459728	0.651568
BP_GO:0032927_positive_regulation_of_activin_receptor_signaling_pathway	0.459831	0.651632
BP_GO:0051255_spindle_midzone_assembly	0.459851	0.651632
BP_GO:0010694_positive_regulation_of_alkaline_phosphatase_activity	0.460023	0.651765
MF_GO:0019202_amino_acid_kinase_activity	0.460046	0.651765
BP_GO:1901298_regulation_of_hydrogen_peroxide-mediated_programmed_cell_death	0.460063	0.651765
BP_GO:0033239_negative_regulation_of_cellular_amine_metabolic_process	0.460128	0.651765
MF_GO:0001091_RNA_polymerase_II_general_transcription_initiation_factor_binding	0.460141	0.651765
MF_GO:1990405_protein_antigen_binding	0.460286	0.65189
BP_GO:0006465_signal_peptide_processing	0.460307	0.65189
BP_GO:1905268_negative_regulation_of_chromatin_organization	0.460372	0.651926
BP_GO:0071733_transcriptional_activation_by_promoter-enhancer_looping	0.460579	0.652104
BP_GO:0090202_gene_looping	0.460579	0.652104
CC_GO:0098984_neuron_to_neuron_synapse	0.460615	0.652104
BP_GO:0032986_protein-DNA_complex_disassembly	0.460741	0.652206
BP_GO:0044282_small_molecule_catabolic_process	0.460795	0.652206
CC_GO:0032433_filopodium_tip	0.46088	0.652206
BP_GO:2000791_negative_regulation_of_mesenchymal_cell_proliferation_involved_in_lung_development	0.46091	0.652206
BP_GO:2000790_regulation_of_mesenchymal_cell_proliferation_involved_in_lung_development	0.46091	0.652206
BP_GO:0042749_regulation_of_circadian_sleep/wake_cycle	0.460923	0.652206
MF_GO:0015432_ABC-type_bile_acid_transporter_activity	0.461183	0.652519
BP_GO:1901300_positive_regulation_of_hydrogen_peroxide-mediated_programmed_cell_death	0.461358	0.652712
MF_GO:0070053_thrombospondin_receptor_activity	0.461693	0.653119
BP_GO:0002032_desensitization_of_G_protein-coupled_receptor_signaling_pathway_by_arrestin	0.461819	0.653119
BP_GO:0060322_head_development	0.461838	0.653119
BP_GO:0098870_action_potential_propagation	0.461843	0.653119
BP_GO:0019227_neuronal_action_potential_propagation	0.461843	0.653119
CC_GO:0034673_inhibin-betaglycan-ActRII_complex	0.46199	0.653271
BP_GO:0009078_pyruvate_family_amino_acid_metabolic_process	0.462175	0.653312
BP_GO:0006524_alanine_catabolic_process	0.462175	0.653312
BP_GO:0006522_alanine_metabolic_process	0.462175	0.653312
BP_GO:0009080_pyruvate_family_amino_acid_catabolic_process	0.462175	0.653312
BP_GO:1904063_negative_regulation_of_cation_transmembrane_transport	0.462283	0.653408
BP_GO:0009449_gamma-aminobutyric_acid_biosynthetic_process	0.462547	0.653726
BP_GO:0006203_dGTP_catabolic_process	0.462658	0.653828
BP_GO:0086015_SA_node_cell_action_potential	0.462706	0.65384
BP_GO:0021873_forebrain_neuroblast_division	0.462901	0.653998
BP_GO:0016237_lysosomal_microautophagy	0.462936	0.653998
BP_GO:0034727_piecemeal_microautophagy_of_the_nucleus	0.462936	0.653998
MF_GO:0017017_MAP_kinase_tyrosine/serine/threonine_phosphatase_activity	0.463059	0.654116
MF_GO:0102391_decanoate-CoA_ligase_activity	0.46311	0.654132
CC_GO:0043189_H4/H2A_histone_acetyltransferase_complex	0.463196	0.654132
CC_GO:0035267_NuA4_histone_acetyltransferase_complex	0.463196	0.654132
MF_GO:0032036_myosin_heavy_chain_binding	0.463247	0.654132
CC_GO:1902555_endoribonuclease_complex	0.463271	0.654132
BP_GO:0000096_sulfur_amino_acid_metabolic_process	0.463306	0.654132
BP_GO:0010826_negative_regulation_of_centrosome_duplication	0.463672	0.654486
BP_GO:0046606_negative_regulation_of_centrosome_cycle	0.463672	0.654486
BP_GO:1900029_positive_regulation_of_ruffle_assembly	0.463674	0.654486
BP_GO:0001778_plasma_membrane_repair	0.463838	0.654662
BP_GO:0031120_snRNA_pseudouridine_synthesis	0.463921	0.654723
BP_GO:2000016_negative_regulation_of_determination_of_dorsal_identity	0.464185	0.655039
MF_GO:0099579_G_protein-coupled_neurotransmitter_receptor_activity_involved_in_regulation_of_postsynaptic_membrane_potential	0.464276	0.655112
BP_GO:0071800_podosome_assembly	0.464381	0.655205
CC_GO:0000800_lateral_element	0.464494	0.65531
MF_GO:0019869_chloride_channel_inhibitor_activity	0.464775	0.65554
BP_GO:0051581_negative_regulation_of_neurotransmitter_uptake	0.464776	0.65554
BP_GO:0051612_negative_regulation_of_serotonin_uptake	0.464776	0.65554
CC_GO:0030017_sarcomere	0.464905	0.655667
BP_GO:1903542_negative_regulation_of_exosomal_secretion	0.464961	0.65569
BP_GO:0009268_response_to_pH	0.465106	0.655839
MF_GO:0030156_benzodiazepine_receptor_binding	0.465322	0.656088
BP_GO:0043622_cortical_microtubule_organization	0.465407	0.656114
BP_GO:0046877_regulation_of_saliva_secretion	0.465443	0.656114
CC_GO:0036409_histone_H3-K14_acetyltransferase_complex	0.465459	0.656114
BP_GO:0120041_positive_regulation_of_macrophage_proliferation	0.465584	0.656195
BP_GO:1903526_negative_regulation_of_membrane_tubulation	0.465595	0.656195
BP_GO:0010918_positive_regulation_of_mitochondrial_membrane_potential	0.46567	0.656245
BP_GO:0033594_response_to_hydroxyisoflavone	0.465778	0.656247
MF_GO:0005005_transmembrane-ephrin_receptor_activity	0.46582	0.656247
MF_GO:0016429_tRNA_(adenine-N1-)-methyltransferase_activity	0.465862	0.656247
BP_GO:0048807_female_genitalia_morphogenesis	0.465869	0.656247
BP_GO:2000329_negative_regulation_of_T-helper_17_cell_lineage_commitment	0.465869	0.656247
BP_GO:0009062_fatty_acid_catabolic_process	0.465983	0.656353
BP_GO:0021536_diencephalon_development	0.46646	0.656969
BP_GO:2001253_regulation_of_histone_H3-K36_trimethylation	0.466634	0.657158
BP_GO:1902415_regulation_of_mRNA_binding	0.46677	0.657294
CC_GO:0030914_STAGA_complex	0.466906	0.657429
BP_GO:2000391_positive_regulation_of_neutrophil_extravasation	0.467063	0.657477
BP_GO:0006788_heme_oxidation	0.467098	0.657477
BP_GO:0042414_epinephrine_metabolic_process	0.467098	0.657477
MF_GO:0004392_heme_oxygenase_(decyclizing)_activity	0.467098	0.657477
BP_GO:0099543_trans-synaptic_signaling_by_soluble_gas	0.467266	0.657547
BP_GO:0099548_trans-synaptic_signaling_by_nitric_oxide	0.467266	0.657547
BP_GO:0099163_synaptic_signaling_by_nitric_oxide	0.467266	0.657547
MF_GO:0016668_oxidoreductase_activity,_acting_on_a_sulfur_group_of_donors,_NAD(P)_as_acceptor	0.467448	0.657712
BP_GO:0048874_host-mediated_regulation_of_intestinal_microbiota_composition	0.467462	0.657712
MF_GO:0030547_receptor_inhibitor_activity	0.467526	0.657746
BP_GO:0099575_regulation_of_protein_catabolic_process_at_presynapse,_modulating_synaptic_transmission	0.467917	0.658138
BP_GO:0099177_regulation_of_trans-synaptic_signaling	0.467935	0.658138
BP_GO:0097359_UDP-glucosylation	0.467963	0.658138
MF_GO:0003980_UDP-glucose:glycoprotein_glucosyltransferase_activity	0.467963	0.658138
MF_GO:1901338_catecholamine_binding	0.468277	0.658525
MF_GO:0008318_protein_prenyltransferase_activity	0.468393	0.658632
MF_GO:0030298_receptor_signaling_protein_tyrosine_kinase_activator_activity	0.468464	0.658676
BP_GO:0070294_renal_sodium_ion_absorption	0.468534	0.658719
MF_GO:0005246_calcium_channel_regulator_activity	0.468584	0.658733
BP_GO:0070894_regulation_of_transposon_integration	0.468737	0.658837
BP_GO:0070895_negative_regulation_of_transposon_integration	0.468737	0.658837
BP_GO:0006383_transcription_by_RNA_polymerase_III	0.468824	0.658904
MF_GO:0051731_polynucleotide_5'-hydroxyl-kinase_activity	0.468888	0.658938
BP_GO:1903236_regulation_of_leukocyte_tethering_or_rolling	0.46896	0.658982
MF_GO:0008172_S-methyltransferase_activity	0.469009	0.658982
MF_GO:0004112_cyclic-nucleotide_phosphodiesterase_activity	0.46905	0.658982
MF_GO:0016853_isomerase_activity	0.469078	0.658982
BP_GO:0032277_negative_regulation_of_gonadotropin_secretion	0.469367	0.659333
BP_GO:0008655_pyrimidine-containing_compound_salvage	0.469488	0.659391
BP_GO:0043097_pyrimidine_nucleoside_salvage	0.469488	0.659391
BP_GO:0046548_retinal_rod_cell_development	0.469621	0.659508
MF_GO:0035615_clathrin_adaptor_activity	0.46965	0.659508
MF_GO:0001641_group_II_metabotropic_glutamate_receptor_activity	0.469785	0.659551
BP_GO:1902358_sulfate_transmembrane_transport	0.4698	0.659551
MF_GO:0015116_sulfate_transmembrane_transporter_activity	0.4698	0.659551
BP_GO:0048488_synaptic_vesicle_endocytosis	0.469984	0.659652
BP_GO:0140238_presynaptic_endocytosis	0.469984	0.659652
MF_GO:0015277_kainate_selective_glutamate_receptor_activity	0.469991	0.659652
MF_GO:0002094_polyprenyltransferase_activity	0.470058	0.659691
BP_GO:0033326_cerebrospinal_fluid_secretion	0.470278	0.659923
MF_GO:0000832_inositol_hexakisphosphate_5-kinase_activity	0.470308	0.659923
BP_GO:1905524_negative_regulation_of_protein_autoubiquitination	0.470377	0.659923
MF_GO:0005324_long-chain_fatty_acid_transporter_activity	0.470382	0.659923
BP_GO:0007113_endomitotic_cell_cycle	0.470576	0.660083
CC_GO:0098843_postsynaptic_endocytic_zone	0.470576	0.660083
MF_GO:0031749_D2_dopamine_receptor_binding	0.470757	0.660282
CC_GO:0098827_endoplasmic_reticulum_subcompartment	0.470847	0.660353
CC_GO:1990635_proximal_dendrite	0.471008	0.660523
MF_GO:0043125_ErbB-3_class_receptor_binding	0.471287	0.660856
MF_GO:0051059_NF-kappaB_binding	0.471325	0.660856
BP_GO:0034760_negative_regulation_of_iron_ion_transmembrane_transport	0.471431	0.660894
BP_GO:0034757_negative_regulation_of_iron_ion_transport	0.471431	0.660894
MF_GO:0050750_low-density_lipoprotein_particle_receptor_binding	0.471553	0.660932
BP_GO:1901160_primary_amino_compound_metabolic_process	0.471556	0.660932
BP_GO:0031340_positive_regulation_of_vesicle_fusion	0.471578	0.660932
BP_GO:0097187_dentinogenesis	0.471729	0.661088
BP_GO:0000188_inactivation_of_MAPK_activity	0.471779	0.661102
MF_GO:0005164_tumor_necrosis_factor_receptor_binding	0.471951	0.661218
BP_GO:0043303_mast_cell_degranulation	0.471981	0.661218
BP_GO:0002279_mast_cell_activation_involved_in_immune_response	0.471981	0.661218
BP_GO:0097154_GABAergic_neuron_differentiation	0.472094	0.661322
BP_GO:0006342_chromatin_silencing	0.472136	0.661324
BP_GO:0060290_transdifferentiation	0.472529	0.661789
MF_GO:0004980_melanocyte-stimulating_hormone_receptor_activity	0.472564	0.661789
BP_GO:0030432_peristalsis	0.472587	0.661789
CC_GO:0030894_replisome	0.472701	0.661893
BP_GO:0048799_animal_organ_maturation	0.472884	0.662093
MF_GO:0004127_cytidylate_kinase_activity	0.473012	0.662217
BP_GO:0045168_cell-cell_signaling_involved_in_cell_fate_commitment	0.473143	0.662224
BP_GO:0046331_lateral_inhibition	0.473143	0.662224
BP_GO:0090036_regulation_of_protein_kinase_C_signaling	0.473162	0.662224
BP_GO:0051788_response_to_misfolded_protein	0.473209	0.662224
BP_GO:0035022_positive_regulation_of_Rac_protein_signal_transduction	0.473216	0.662224
CC_GO:0034990_nuclear_mitotic_cohesin_complex	0.473294	0.662277
BP_GO:0048050_post-embryonic_eye_morphogenesis	0.473392	0.662358
BP_GO:0072750_cellular_response_to_leptomycin_B	0.473476	0.662364
BP_GO:1901344_response_to_leptomycin_B	0.473476	0.662364
BP_GO:2001160_regulation_of_histone_H3-K79_methylation	0.473515	0.662364
BP_GO:0019418_sulfide_oxidation	0.473622	0.662403
BP_GO:0070221_sulfide_oxidation,_using_sulfide:quinone_oxidoreductase	0.473622	0.662403
CC_GO:1990578_perinuclear_endoplasmic_reticulum_membrane	0.473704	0.662461
BP_GO:0036149_phosphatidylinositol_acyl-chain_remodeling	0.474009	0.662831
BP_GO:1901896_positive_regulation_of_ATPase-coupled_calcium_transmembrane_transporter_activity	0.474113	0.662921
BP_GO:0043313_regulation_of_neutrophil_degranulation	0.474219	0.663003
MF_GO:0042806_fucose_binding	0.474251	0.663003
MF_GO:0016810_hydrolase_activity,_acting_on_carbon-nitrogen_(but_not_peptide)_bonds	0.474343	0.663053
BP_GO:0061792_secretory_granule_maturation	0.474366	0.663053
MF_GO:0033745_L-methionine-(R)-S-oxide_reductase_activity	0.474558	0.663265
MF_GO:0016300_tRNA_(uracil)_methyltransferase_activity	0.474624	0.663302
CC_GO:0098690_glycinergic_synapse	0.474719	0.663307
BP_GO:0006703_estrogen_biosynthetic_process	0.474726	0.663307
BP_GO:0000463_maturation_of_LSU-rRNA_from_tricistronic_rRNA_transcript_(SSU-rRNA,_5.8S_rRNA,_LSU-rRNA)	0.474747	0.663307
BP_GO:0086069_bundle_of_His_cell_to_Purkinje_myocyte_communication	0.474981	0.663524
BP_GO:0072319_vesicle_uncoating	0.474982	0.663524
BP_GO:0046710_GDP_metabolic_process	0.475086	0.663576
BP_GO:0032206_positive_regulation_of_telomere_maintenance	0.475099	0.663576
MF_GO:0008757_S-adenosylmethionine-dependent_methyltransferase_activity	0.47521	0.663649
BP_GO:0032805_positive_regulation_of_low-density_lipoprotein_particle_receptor_catabolic_process	0.475265	0.663649
BP_GO:0007635_chemosensory_behavior	0.475385	0.663649
BP_GO:0072107_positive_regulation_of_ureteric_bud_formation	0.475391	0.663649
BP_GO:0061217_regulation_of_mesonephros_development	0.475391	0.663649
BP_GO:0072106_regulation_of_ureteric_bud_formation	0.475391	0.663649
BP_GO:0098838_folate_transmembrane_transport	0.475555	0.663821
BP_GO:0045213_neurotransmitter_receptor_metabolic_process	0.475637	0.663882
CC_GO:0031362_anchored_component_of_external_side_of_plasma_membrane	0.475816	0.664075
BP_GO:0032753_positive_regulation_of_interleukin-4_production	0.475929	0.664177
MF_GO:0035033_histone_deacetylase_regulator_activity	0.476172	0.664461
BP_GO:0019853_L-ascorbic_acid_biosynthetic_process	0.476303	0.664532
BP_GO:0090076_relaxation_of_skeletal_muscle	0.476303	0.664532
BP_GO:0002923_regulation_of_humoral_immune_response_mediated_by_circulating_immunoglobulin	0.476414	0.66463
BP_GO:0009649_entrainment_of_circadian_clock	0.476465	0.664631
BP_GO:0086047_membrane_depolarization_during_Purkinje_myocyte_cell_action_potential	0.476494	0.664631
CC_GO:0044292_dendrite_terminus	0.476542	0.664642
BP_GO:0042538_hyperosmotic_salinity_response	0.476668	0.664762
BP_GO:0016052_carbohydrate_catabolic_process	0.476806	0.664845
BP_GO:0032571_response_to_vitamin_K	0.476829	0.664845
BP_GO:0098779_positive_regulation_of_mitophagy_in_response_to_mitochondrial_depolarization	0.476847	0.664845
MF_GO:0004114_3',5'-cyclic-nucleotide_phosphodiesterase_activity	0.477127	0.665179
BP_GO:0033140_negative_regulation_of_peptidyl-serine_phosphorylation_of_STAT_protein	0.477201	0.665227
BP_GO:0006580_ethanolamine_metabolic_process	0.477352	0.665285
BP_GO:1900864_mitochondrial_RNA_modification	0.477363	0.665285
BP_GO:0070900_mitochondrial_tRNA_modification	0.477363	0.665285
MF_GO:0140343_phosphatidylserine_transfer_activity	0.47758	0.665532
BP_GO:1900107_regulation_of_nodal_signaling_pathway	0.477718	0.665669
MF_GO:0000179_rRNA_(adenine-N6,N6-)-dimethyltransferase_activity	0.478011	0.665991
MF_GO:0052740_1-acyl-2-lysophosphatidylserine_acylhydrolase_activity	0.478029	0.665991
BP_GO:1904729_regulation_of_intestinal_lipid_absorption	0.478468	0.66649
BP_GO:0030300_regulation_of_intestinal_cholesterol_absorption	0.478468	0.66649
CC_GO:0098560_cytoplasmic_side_of_late_endosome_membrane	0.478675	0.66659
CC_GO:0009898_cytoplasmic_side_of_plasma_membrane	0.478684	0.66659
BP_GO:0035469_determination_of_pancreatic_left/right_asymmetry	0.478699	0.66659
CC_GO:0001674_female_germ_cell_nucleus	0.478729	0.66659
BP_GO:0044106_cellular_amine_metabolic_process	0.47874	0.66659
BP_GO:0098877_neurotransmitter_receptor_transport_to_plasma_membrane	0.47891	0.666772
BP_GO:0046717_acid_secretion	0.478976	0.666777
BP_GO:1903060_negative_regulation_of_protein_lipidation	0.478994	0.666777
BP_GO:0006573_valine_metabolic_process	0.479042	0.666788
BP_GO:0048227_plasma_membrane_to_endosome_transport	0.479265	0.666942
BP_GO:0098815_modulation_of_excitatory_postsynaptic_potential	0.479276	0.666942
MF_GO:0036384_cytidine-diphosphatase_activity	0.479314	0.666942
BP_GO:0060261_positive_regulation_of_transcription_initiation_from_RNA_polymerase_II_promoter	0.479329	0.666942
BP_GO:1901299_negative_regulation_of_hydrogen_peroxide-mediated_programmed_cell_death	0.479392	0.666942
CC_GO:0005861_troponin_complex	0.47943	0.666942
BP_GO:0046689_response_to_mercury_ion	0.479433	0.666942
BP_GO:0019086_late_viral_transcription	0.479495	0.666971
MF_GO:0019871_sodium_channel_inhibitor_activity	0.479603	0.667067
BP_GO:0051571_positive_regulation_of_histone_H3-K4_methylation	0.479715	0.667139
BP_GO:0075044_positive_regulation_by_symbiont_of_host_autophagy	0.479776	0.667139
BP_GO:0075071_modulation_by_symbiont_of_host_autophagy	0.479776	0.667139
MF_GO:0047288_monosialoganglioside_sialyltransferase_activity	0.479907	0.667266
MF_GO:0016917_GABA_receptor_activity	0.480042	0.667398
BP_GO:1990834_response_to_odorant	0.480462	0.667927
MF_GO:0015556_C4-dicarboxylate_transmembrane_transporter_activity	0.480725	0.668236
BP_GO:0070245_positive_regulation_of_thymocyte_apoptotic_process	0.480777	0.668252
MF_GO:0015216_purine_nucleotide_transmembrane_transporter_activity	0.480935	0.668416
MF_GO:0034986_iron_chaperone_activity	0.481093	0.668523
BP_GO:0031550_positive_regulation_of_brain-derived_neurotrophic_factor_receptor_signaling_pathway	0.481139	0.668523
CC_GO:0032797_SMN_complex	0.481233	0.668523
BP_GO:1904027_negative_regulation_of_collagen_fibril_organization	0.481276	0.668523
BP_GO:0016102_diterpenoid_biosynthetic_process	0.481287	0.668523
BP_GO:0090394_negative_regulation_of_excitatory_postsynaptic_potential	0.481288	0.668523
BP_GO:0033979_box_H/ACA_RNA_metabolic_process	0.481299	0.668523
BP_GO:0046101_hypoxanthine_biosynthetic_process	0.481374	0.668523
BP_GO:0046100_hypoxanthine_metabolic_process	0.481374	0.668523
BP_GO:0002674_negative_regulation_of_acute_inflammatory_response	0.481547	0.668708
BP_GO:0050966_detection_of_mechanical_stimulus_involved_in_sensory_perception_of_pain	0.481687	0.668846
BP_GO:0060197_cloacal_septation	0.481778	0.668917
BP_GO:1901679_nucleotide_transmembrane_transport	0.481956	0.669072
MF_GO:0036009_protein-glutamine_N-methyltransferase_activity	0.48197	0.669072
MF_GO:0001097_TFIIH-class_transcription_factor_complex_binding	0.482051	0.669129
CC_GO:0005847_mRNA_cleavage_and_polyadenylation_specificity_factor_complex	0.482175	0.669211
BP_GO:0060837_blood_vessel_endothelial_cell_differentiation	0.482191	0.669211
BP_GO:0035553_oxidative_single-stranded_RNA_demethylation	0.482231	0.669211
BP_GO:0030157_pancreatic_juice_secretion	0.482463	0.669478
MF_GO:0031419_cobalamin_binding	0.482688	0.669718
BP_GO:0043968_histone_H2A_acetylation	0.482717	0.669718
MF_GO:0103053_1-ethyladenine_demethylase_activity	0.482782	0.66975
BP_GO:0016036_cellular_response_to_phosphate_starvation	0.482827	0.66975
BP_GO:0045898_regulation_of_RNA_polymerase_II_transcription_preinitiation_complex_assembly	0.482861	0.66975
BP_GO:1904478_regulation_of_intestinal_absorption	0.482971	0.669847
BP_GO:0090201_negative_regulation_of_release_of_cytochrome_c_from_mitochondria	0.483019	0.669858
BP_GO:0043094_cellular_metabolic_compound_salvage	0.483229	0.670093
BP_GO:0006812_cation_transport	0.483308	0.670121
BP_GO:1904691_negative_regulation_of_type_B_pancreatic_cell_proliferation	0.483329	0.670121
BP_GO:0071955_recycling_endosome_to_Golgi_transport	0.483461	0.670182
BP_GO:0051563_smooth_endoplasmic_reticulum_calcium_ion_homeostasis	0.483466	0.670182
BP_GO:1903025_regulation_of_RNA_polymerase_II_regulatory_region_sequence-specific_DNA_binding	0.483495	0.670182
BP_GO:0034369_plasma_lipoprotein_particle_remodeling	0.483745	0.670363
BP_GO:0034368_protein-lipid_complex_remodeling	0.483745	0.670363
BP_GO:0032673_regulation_of_interleukin-4_production	0.483761	0.670363
BP_GO:0072110_glomerular_mesangial_cell_proliferation	0.483786	0.670363
CC_GO:0090537_CERF_complex	0.483877	0.670433
CC_GO:0099160_postsynaptic_intermediate_filament_cytoskeleton	0.484014	0.670463
CC_GO:0009331_glycerol-3-phosphate_dehydrogenase_complex	0.48402	0.670463
CC_GO:0000145_exocyst	0.484054	0.670463
BP_GO:0032462_regulation_of_protein_homooligomerization	0.48406	0.670463
BP_GO:0050804_modulation_of_chemical_synaptic_transmission	0.484195	0.670595
BP_GO:1905599_positive_regulation_of_low-density_lipoprotein_receptor_activity	0.484529	0.670979
BP_GO:1904447_folate_import_across_plasma_membrane	0.484561	0.670979
MF_GO:0031800_type_3_metabotropic_glutamate_receptor_binding	0.484594	0.670979
BP_GO:1904292_regulation_of_ERAD_pathway	0.484828	0.671247
BP_GO:0070666_regulation_of_mast_cell_proliferation	0.484914	0.671311
BP_GO:1902216_positive_regulation_of_interleukin-4-mediated_signaling_pathway	0.485156	0.671589
BP_GO:0043649_dicarboxylic_acid_catabolic_process	0.485339	0.671746
CC_GO:0098936_intrinsic_component_of_postsynaptic_membrane	0.48535	0.671746
BP_GO:0034116_positive_regulation_of_heterotypic_cell-cell_adhesion	0.485484	0.671823
BP_GO:0002885_positive_regulation_of_hypersensitivity	0.485498	0.671823
CC_GO:0005953_CAAX-protein_geranylgeranyltransferase_complex	0.485566	0.671823
MF_GO:0004662_CAAX-protein_geranylgeranyltransferase_activity	0.485566	0.671823
BP_GO:0032014_positive_regulation_of_ARF_protein_signal_transduction	0.485749	0.671978
BP_GO:0060008_Sertoli_cell_differentiation	0.4858	0.671978
MF_GO:0061953_mRNA_(adenine-N1-)-methyltransferase_activity	0.485809	0.671978
MF_GO:1990889_H4K20me3_modified_histone_binding	0.48584	0.671978
BP_GO:1905024_regulation_of_membrane_repolarization_during_ventricular_cardiac_muscle_cell_action_potential	0.485996	0.672137
CC_GO:0034706_sodium_channel_complex	0.486102	0.67218
CC_GO:1990425_ryanodine_receptor_complex	0.486107	0.67218
BP_GO:1903441_protein_localization_to_ciliary_membrane	0.486163	0.672201
BP_GO:0007521_muscle_cell_fate_determination	0.486206	0.672204
MF_GO:0003951_NAD+_kinase_activity	0.486285	0.672248
CC_GO:0071920_cleavage_body	0.486343	0.672248
BP_GO:0021895_cerebral_cortex_neuron_differentiation	0.48642	0.672248
BP_GO:1900408_negative_regulation_of_cellular_response_to_oxidative_stress	0.48648	0.672248
CC_GO:0098666_G_protein-coupled_serotonin_receptor_complex	0.48648	0.672248
CC_GO:0098665_serotonin_receptor_complex	0.48648	0.672248
BP_GO:0046879_hormone_secretion	0.486652	0.67243
BP_GO:0071503_response_to_heparin	0.48676	0.672524
CC_GO:0042734_presynaptic_membrane	0.487156	0.673015
CC_GO:0035327_transcriptionally_active_chromatin	0.487399	0.673294
BP_GO:0009156_ribonucleoside_monophosphate_biosynthetic_process	0.48751	0.673391
BP_GO:0071732_cellular_response_to_nitric_oxide	0.487618	0.673485
MF_GO:0019797_procollagen-proline_3-dioxygenase_activity	0.487711	0.673557
BP_GO:0032228_regulation_of_synaptic_transmission,_GABAergic	0.487883	0.673739
CC_GO:0099523_presynaptic_cytosol	0.488025	0.673879
BP_GO:0106020_regulation_of_vesicle_docking	0.488352	0.674275
MF_GO:0016314_phosphatidylinositol-3,4,5-trisphosphate_3-phosphatase_activity	0.488404	0.67429
BP_GO:0061316_canonical_Wnt_signaling_pathway_involved_in_heart_development	0.488489	0.674296
BP_GO:0021589_cerebellum_structural_organization	0.488489	0.674296
CC_GO:0043527_tRNA_methyltransferase_complex	0.488602	0.674396
BP_GO:0044205_'de_novo'_UMP_biosynthetic_process	0.488755	0.674551
BP_GO:0090224_regulation_of_spindle_organization	0.489041	0.67489
BP_GO:0046167_glycerol-3-phosphate_biosynthetic_process	0.489128	0.674891
MF_GO:0004370_glycerol_kinase_activity	0.489128	0.674891
BP_GO:0006068_ethanol_catabolic_process	0.489194	0.674891
BP_GO:0046888_negative_regulation_of_hormone_secretion	0.489204	0.674891
BP_GO:0035927_RNA_import_into_mitochondrion	0.489922	0.675825
BP_GO:0009150_purine_ribonucleotide_metabolic_process	0.490078	0.675985
BP_GO:1904778_positive_regulation_of_protein_localization_to_cell_cortex	0.490293	0.676192
BP_GO:0060267_positive_regulation_of_respiratory_burst	0.490309	0.676192
BP_GO:0009127_purine_nucleoside_monophosphate_biosynthetic_process	0.490395	0.676255
CC_GO:0044666_MLL3/4_complex	0.490483	0.676288
BP_GO:0032224_positive_regulation_of_synaptic_transmission,_cholinergic	0.490503	0.676288
BP_GO:0035336_long-chain_fatty-acyl-CoA_metabolic_process	0.490566	0.676288
BP_GO:0097155_fasciculation_of_sensory_neuron_axon	0.490582	0.676288
BP_GO:0120252_hydrocarbon_metabolic_process	0.490742	0.676382
CC_GO:1990730_VCP-NSFL1C_complex	0.490772	0.676382
BP_GO:1900194_negative_regulation_of_oocyte_maturation	0.490772	0.676382
MF_GO:0043136_glycerol-3-phosphatase_activity	0.490864	0.676411
MF_GO:0016209_antioxidant_activity	0.490874	0.676411
MF_GO:0001181_RNA_polymerase_I_general_transcription_initiation_factor_activity	0.490987	0.67651
BP_GO:0051036_regulation_of_endosome_size	0.491057	0.676518
BP_GO:0061844_antimicrobial_humoral_immune_response_mediated_by_antimicrobial_peptide	0.491088	0.676518
BP_GO:0006337_nucleosome_disassembly	0.491115	0.676518
BP_GO:1902307_positive_regulation_of_sodium_ion_transmembrane_transport	0.491178	0.676549
BP_GO:1905123_regulation_of_glucosylceramidase_activity	0.491229	0.676563
BP_GO:0035846_oviduct_epithelium_development	0.491412	0.676685
BP_GO:0090501_RNA_phosphodiester_bond_hydrolysis	0.491422	0.676685
CC_GO:0120044_stereocilium_base	0.491439	0.676685
BP_GO:0051155_positive_regulation_of_striated_muscle_cell_differentiation	0.491518	0.676737
CC_GO:0034464_BBSome	0.49173	0.676915
BP_GO:0002339_B_cell_selection	0.491738	0.676915
BP_GO:0007618_mating	0.491777	0.676915
BP_GO:0043951_negative_regulation_of_cAMP-mediated_signaling	0.49181	0.676915
BP_GO:0061087_positive_regulation_of_histone_H3-K27_methylation	0.491953	0.677056
BP_GO:0006659_phosphatidylserine_biosynthetic_process	0.492053	0.67711
MF_GO:0004165_dodecenoyl-CoA_delta-isomerase_activity	0.492074	0.67711
BP_GO:1902527_positive_regulation_of_protein_monoubiquitination	0.492271	0.677306
BP_GO:0010265_SCF_complex_assembly	0.492298	0.677306
MF_GO:0120225_coenzyme_A_binding	0.492371	0.677351
BP_GO:0032074_negative_regulation_of_nuclease_activity	0.492799	0.677884
MF_GO:0046811_histone_deacetylase_inhibitor_activity	0.492919	0.677943
MF_GO:0051724_NAD_transmembrane_transporter_activity	0.49301	0.677943
BP_GO:0035352_NAD_transmembrane_transport	0.49301	0.677943
BP_GO:0043132_NAD_transport	0.49301	0.677943
MF_GO:0043024_ribosomal_small_subunit_binding	0.493064	0.677943
BP_GO:0060373_regulation_of_ventricular_cardiac_muscle_cell_membrane_depolarization	0.493087	0.677943
MF_GO:0051082_unfolded_protein_binding	0.493263	0.67813
MF_GO:0047391_alkylglycerophosphoethanolamine_phosphodiesterase_activity	0.49333	0.678163
BP_GO:0051106_positive_regulation_of_DNA_ligation	0.493369	0.678163
BP_GO:0007274_neuromuscular_synaptic_transmission	0.493834	0.678747
MF_GO:0047655_allyl-alcohol_dehydrogenase_activity	0.49397	0.678877
BP_GO:0002270_plasmacytoid_dendritic_cell_activation	0.4942	0.679043
MF_GO:0051575_5'-deoxyribose-5-phosphate_lyase_activity	0.494206	0.679043
MF_GO:0008349_MAP_kinase_kinase_kinase_kinase_activity	0.494282	0.679043
BP_GO:0018117_protein_adenylylation	0.494335	0.679043
MF_GO:0070733_protein_adenylyltransferase_activity	0.494335	0.679043
BP_GO:0018175_protein_nucleotidylation	0.494335	0.679043
CC_GO:0043564_Ku70:Ku80_complex	0.495057	0.679866
BP_GO:0006211_5-methylcytosine_catabolic_process	0.495057	0.679866
BP_GO:0019857_5-methylcytosine_metabolic_process	0.495057	0.679866
BP_GO:0006751_glutathione_catabolic_process	0.495593	0.680536
BP_GO:0035999_tetrahydrofolate_interconversion	0.495627	0.680536
BP_GO:0060123_regulation_of_growth_hormone_secretion	0.495899	0.680853
BP_GO:1902162_regulation_of_DNA_damage_response,_signal_transduction_by_p53_class_mediator_resulting_in_transcription_of_p21_class_mediator	0.496025	0.680873
BP_GO:1902164_positive_regulation_of_DNA_damage_response,_signal_transduction_by_p53_class_mediator_resulting_in_transcription_of_p21_class_mediator	0.496025	0.680873
BP_GO:0000086_G2/M_transition_of_mitotic_cell_cycle	0.496036	0.680873
BP_GO:0043039_tRNA_aminoacylation	0.496107	0.680885
BP_GO:0000720_pyrimidine_dimer_repair_by_nucleotide-excision_repair	0.496156	0.680885
BP_GO:0050916_sensory_perception_of_sweet_taste	0.496188	0.680885
BP_GO:0051695_actin_filament_uncapping	0.496208	0.680885
BP_GO:0097050_type_B_pancreatic_cell_apoptotic_process	0.496437	0.681142
BP_GO:0006520_cellular_amino_acid_metabolic_process	0.496526	0.681208
BP_GO:0050667_homocysteine_metabolic_process	0.496567	0.681209
MF_GO:0046625_sphingolipid_binding	0.496658	0.681224
BP_GO:1902775_mitochondrial_large_ribosomal_subunit_assembly	0.496699	0.681224
BP_GO:0070459_prolactin_secretion	0.496705	0.681224
BP_GO:0046456_icosanoid_biosynthetic_process	0.496742	0.681224
BP_GO:0055118_negative_regulation_of_cardiac_muscle_contraction	0.497028	0.681416
BP_GO:0009233_menaquinone_metabolic_process	0.497092	0.681416
MF_GO:0005484_SNAP_receptor_activity	0.497103	0.681416
BP_GO:0006379_mRNA_cleavage	0.4972	0.681416
MF_GO:0000827_inositol-1,3,4,5,6-pentakisphosphate_kinase_activity	0.497254	0.681416
MF_GO:0052724_inositol_hexakisphosphate_3-kinase_activity	0.497254	0.681416
MF_GO:0052723_inositol_hexakisphosphate_1-kinase_activity	0.497254	0.681416
BP_GO:0019878_lysine_biosynthetic_process_via_aminoadipic_acid	0.497305	0.681416
MF_GO:0008281_sulfonylurea_receptor_activity	0.497305	0.681416
BP_GO:0009085_lysine_biosynthetic_process	0.497305	0.681416
BP_GO:0072061_inner_medullary_collecting_duct_development	0.497333	0.681416
CC_GO:0071782_endoplasmic_reticulum_tubular_network	0.49755	0.681591
BP_GO:0032468_Golgi_calcium_ion_homeostasis	0.497624	0.681591
BP_GO:0032472_Golgi_calcium_ion_transport	0.497624	0.681591
BP_GO:0060005_vestibular_reflex	0.497624	0.681591
BP_GO:2000078_positive_regulation_of_type_B_pancreatic_cell_development	0.497807	0.681738
BP_GO:1903977_positive_regulation_of_glial_cell_migration	0.497814	0.681738
BP_GO:0051657_maintenance_of_organelle_location	0.497977	0.681906
BP_GO:1904430_negative_regulation_of_t-circle_formation	0.498191	0.682143
BP_GO:1903515_calcium_ion_transport_from_cytosol_to_endoplasmic_reticulum	0.498355	0.682312
BP_GO:0034114_regulation_of_heterotypic_cell-cell_adhesion	0.498467	0.682387
BP_GO:0071418_cellular_response_to_amine_stimulus	0.498492	0.682387
CC_GO:0034388_Pwp2p-containing_subcomplex_of_90S_preribosome	0.499077	0.683087
BP_GO:0060916_mesenchymal_cell_proliferation_involved_in_lung_development	0.499086	0.683087
BP_GO:0060541_respiratory_system_development	0.499176	0.683155
MF_GO:0035514_DNA_demethylase_activity	0.499645	0.683739
BP_GO:0030042_actin_filament_depolymerization	0.499834	0.683924
BP_GO:0060159_regulation_of_dopamine_receptor_signaling_pathway	0.499877	0.683924
BP_GO:0010897_negative_regulation_of_triglyceride_catabolic_process	0.499903	0.683924
BP_GO:0006213_pyrimidine_nucleoside_metabolic_process	0.499982	0.683976
MF_GO:0016208_AMP_binding	0.500173	0.684169
MF_GO:0050220_prostaglandin-E_synthase_activity	0.500205	0.684169
BP_GO:0071514_genetic_imprinting	0.500292	0.684191
MF_GO:0047044_androstan-3-alpha,17-beta-diol_dehydrogenase_activity	0.500303	0.684191
BP_GO:1903937_response_to_acrylamide	0.500365	0.684219
CC_GO:0032437_cuticular_plate	0.50048	0.684319
MF_GO:0004865_protein_serine/threonine_phosphatase_inhibitor_activity	0.500552	0.684362
BP_GO:0061469_regulation_of_type_B_pancreatic_cell_proliferation	0.500899	0.684739
CC_GO:0097504_Gemini_of_coiled_bodies	0.500933	0.684739
BP_GO:1904751_positive_regulation_of_protein_localization_to_nucleolus	0.500951	0.684739
BP_GO:1905154_negative_regulation_of_membrane_invagination	0.501096	0.684881
BP_GO:0046069_cGMP_catabolic_process	0.501344	0.685141
BP_GO:2000234_positive_regulation_of_rRNA_processing	0.501369	0.685141
BP_GO:0016191_synaptic_vesicle_uncoating	0.501712	0.685554
MF_GO:0008940_nitrate_reductase_activity	0.501847	0.685681
BP_GO:0060298_positive_regulation_of_sarcomere_organization	0.501958	0.68573
BP_GO:0036245_cellular_response_to_menadione	0.501964	0.68573
MF_GO:0000295_adenine_nucleotide_transmembrane_transporter_activity	0.502119	0.685828
MF_GO:0005346_purine_ribonucleotide_transmembrane_transporter_activity	0.502119	0.685828
MF_GO:0030942_endoplasmic_reticulum_signal_peptide_binding	0.50222	0.685909
MF_GO:0030957_Tat_protein_binding	0.502514	0.686254
BP_GO:0060264_regulation_of_respiratory_burst_involved_in_inflammatory_response	0.502667	0.686295
BP_GO:0060266_negative_regulation_of_respiratory_burst_involved_in_inflammatory_response	0.502667	0.686295
BP_GO:0060268_negative_regulation_of_respiratory_burst	0.502667	0.686295
BP_GO:1904879_positive_regulation_of_calcium_ion_transmembrane_transport_via_high_voltage-gated_calcium_channel	0.502832	0.686417
CC_GO:0031045_dense_core_granule	0.502839	0.686417
BP_GO:0000965_mitochondrial_RNA_3'-end_processing	0.502933	0.686489
MF_GO:0005347_ATP_transmembrane_transporter_activity	0.502992	0.686513
MF_GO:0023030_MHC_class_Ib_protein_binding,_via_antigen_binding_groove	0.503152	0.686676
BP_GO:0051256_mitotic_spindle_midzone_assembly	0.503324	0.686819
BP_GO:0002922_positive_regulation_of_humoral_immune_response	0.503351	0.686819
BP_GO:1903565_negative_regulation_of_protein_localization_to_cilium	0.503381	0.686819
MF_GO:0060228_phosphatidylcholine-sterol_O-acyltransferase_activator_activity	0.503563	0.686988
BP_GO:1903935_response_to_sodium_arsenite	0.503588	0.686988
BP_GO:0072176_nephric_duct_development	0.50401	0.687434
BP_GO:0072177_mesonephric_duct_development	0.50401	0.687434
BP_GO:0034498_early_endosome_to_Golgi_transport	0.504039	0.687434
BP_GO:1903431_positive_regulation_of_cell_maturation	0.504089	0.687447
MF_GO:0099528_G_protein-coupled_neurotransmitter_receptor_activity	0.504168	0.687491
MF_GO:0043533_inositol_1,3,4,5_tetrakisphosphate_binding	0.504204	0.687491
BP_GO:1901874_negative_regulation_of_post-translational_protein_modification	0.504249	0.687495
BP_GO:2000467_positive_regulation_of_glycogen_(starch)_synthase_activity	0.504719	0.688074
MF_GO:0003976_UDP-N-acetylglucosamine-lysosomal-enzyme_N-acetylglucosaminephosphotransferase_activity	0.504756	0.688074
BP_GO:0020027_hemoglobin_metabolic_process	0.504866	0.68816
MF_GO:0031694_alpha-2A_adrenergic_receptor_binding	0.504956	0.68816
CC_GO:0005945_6-phosphofructokinase_complex	0.505017	0.68816
MF_GO:0003872_6-phosphofructokinase_activity	0.505017	0.68816
BP_GO:1904782_negative_regulation_of_NMDA_glutamate_receptor_activity	0.505025	0.68816
BP_GO:0007197_adenylate_cyclase-inhibiting_G_protein-coupled_acetylcholine_receptor_signaling_pathway	0.505385	0.688545
MF_GO:0016436_rRNA_(uridine)_methyltransferase_activity	0.505391	0.688545
BP_GO:0060027_convergent_extension_involved_in_gastrulation	0.505476	0.688604
BP_GO:0016479_negative_regulation_of_transcription_by_RNA_polymerase_I	0.505777	0.688958
BP_GO:0060158_phospholipase_C-activating_dopamine_receptor_signaling_pathway	0.505922	0.6891
BP_GO:0019184_nonribosomal_peptide_biosynthetic_process	0.506062	0.689234
MF_GO:0005105_type_1_fibroblast_growth_factor_receptor_binding	0.506106	0.689237
MF_GO:0003938_IMP_dehydrogenase_activity	0.506435	0.689628
MF_GO:1990935_splicing_factor_binding	0.506584	0.689775
BP_GO:0009447_putrescine_catabolic_process	0.507035	0.690282
BP_GO:0003358_noradrenergic_neuron_development	0.507081	0.690282
BP_GO:0061104_adrenal_chromaffin_cell_differentiation	0.507081	0.690282
MF_GO:0001018_mitochondrial_promoter_sequence-specific_DNA_binding	0.507218	0.690412
BP_GO:0048790_maintenance_of_presynaptic_active_zone_structure	0.507325	0.690501
BP_GO:0032707_negative_regulation_of_interleukin-23_production	0.507492	0.690603
BP_GO:0034124_regulation_of_MyD88-dependent_toll-like_receptor_signaling_pathway	0.507527	0.690603
BP_GO:1902961_positive_regulation_of_aspartic-type_endopeptidase_activity_involved_in_amyloid_precursor_protein_catabolic_process	0.507534	0.690603
BP_GO:0051573_negative_regulation_of_histone_H3-K9_methylation	0.507581	0.690603
MF_GO:0070569_uridylyltransferase_activity	0.507607	0.690603
MF_GO:0010851_cyclase_regulator_activity	0.507688	0.690657
BP_GO:0035544_negative_regulation_of_SNARE_complex_assembly	0.507815	0.690772
BP_GO:1903307_positive_regulation_of_regulated_secretory_pathway	0.508156	0.69118
BP_GO:0019852_L-ascorbic_acid_metabolic_process	0.508271	0.691228
BP_GO:0061088_regulation_of_sequestering_of_zinc_ion	0.508299	0.691228
MF_GO:0005244_voltage-gated_ion_channel_activity	0.508316	0.691228
CC_GO:1990221_L-cysteine_desulfurase_complex	0.508497	0.691418
CC_GO:0071682_endocytic_vesicle_lumen	0.508895	0.691903
BP_GO:0042364_water-soluble_vitamin_biosynthetic_process	0.5091	0.692125
CC_GO:0031595_nuclear_proteasome_complex	0.509232	0.692247
BP_GO:0001826_inner_cell_mass_cell_differentiation	0.509344	0.692343
BP_GO:0032692_negative_regulation_of_interleukin-1_production	0.509494	0.692491
BP_GO:0061588_calcium_activated_phospholipid_scrambling	0.510156	0.693319
BP_GO:0032672_regulation_of_interleukin-3_production	0.510187	0.693319
MF_GO:0031530_gonadotropin-releasing_hormone_receptor_binding	0.510278	0.69333
MF_GO:0005183_gonadotropin_hormone-releasing_hormone_activity	0.510278	0.69333
BP_GO:0006271_DNA_strand_elongation_involved_in_DNA_replication	0.51045	0.693465
MF_GO:0001888_glucuronyl-galactosyl-proteoglycan_4-alpha-N-acetylglucosaminyltransferase_activity	0.510461	0.693465
BP_GO:0031632_positive_regulation_of_synaptic_vesicle_fusion_to_presynaptic_active_zone_membrane	0.510963	0.693964
BP_GO:0099502_calcium-dependent_activation_of_synaptic_vesicle_fusion	0.510963	0.693964
BP_GO:0046532_regulation_of_photoreceptor_cell_differentiation	0.510965	0.693964
BP_GO:0000244_spliceosomal_tri-snRNP_complex_assembly	0.510995	0.693964
BP_GO:0033260_nuclear_DNA_replication	0.511134	0.694069
CC_GO:0098794_postsynapse	0.511156	0.694069
BP_GO:0150073_regulation_of_protein-glutamine_gamma-glutamyltransferase_activity	0.511374	0.694223
BP_GO:0150074_positive_regulation_of_protein-glutamine_gamma-glutamyltransferase_activity	0.511374	0.694223
MF_GO:0046592_polyamine_oxidase_activity	0.511395	0.694223
MF_GO:0060002_plus-end_directed_microfilament_motor_activity	0.511466	0.694263
MF_GO:0016247_channel_regulator_activity	0.511798	0.694657
MF_GO:1905573_ganglioside_GM1_binding	0.512215	0.695167
BP_GO:0010753_positive_regulation_of_cGMP-mediated_signaling	0.512844	0.695913
BP_GO:0097338_response_to_clozapine	0.512849	0.695913
CC_GO:0005777_peroxisome	0.512989	0.696046
BP_GO:0060620_regulation_of_cholesterol_import	0.513155	0.696148
BP_GO:2000909_regulation_of_sterol_import	0.513155	0.696148
BP_GO:0014722_regulation_of_skeletal_muscle_contraction_by_calcium_ion_signaling	0.513189	0.696148
BP_GO:0060214_endocardium_formation	0.513308	0.696184
CC_GO:1902636_kinociliary_basal_body	0.513333	0.696184
MF_GO:0000146_microfilament_motor_activity	0.513405	0.696184
BP_GO:0070587_regulation_of_cell-cell_adhesion_involved_in_gastrulation	0.513424	0.696184
BP_GO:0034115_negative_regulation_of_heterotypic_cell-cell_adhesion	0.513424	0.696184
BP_GO:0036465_synaptic_vesicle_recycling	0.513614	0.696337
BP_GO:0007529_establishment_of_synaptic_specificity_at_neuromuscular_junction	0.513657	0.696337
BP_GO:1902498_regulation_of_protein_autoubiquitination	0.513688	0.696337
BP_GO:1902510_regulation_of_apoptotic_DNA_fragmentation	0.513705	0.696337
CC_GO:0098562_cytoplasmic_side_of_membrane	0.513833	0.696454
BP_GO:0046541_saliva_secretion	0.513986	0.696604
CC_GO:0098842_postsynaptic_early_endosome	0.514114	0.696666
MF_GO:0016713_oxidoreductase_activity,_acting_on_paired_donors,_with_incorporation_or_reduction_of_molecular_oxygen,_reduced_iron-sulfur_protein_as_one_donor,_and_incorporation_of_one_atom_of_oxygen	0.514115	0.696666
BP_GO:0032515_negative_regulation_of_phosphoprotein_phosphatase_activity	0.514263	0.696752
MF_GO:1990698_palmitoleoyltransferase_activity	0.514342	0.696752
BP_GO:0046134_pyrimidine_nucleoside_biosynthetic_process	0.514377	0.696752
MF_GO:0016414_O-octanoyltransferase_activity	0.514388	0.696752
MF_GO:0008458_carnitine_O-octanoyltransferase_activity	0.514388	0.696752
BP_GO:0051580_regulation_of_neurotransmitter_uptake	0.514523	0.696817
BP_GO:0006734_NADH_metabolic_process	0.514588	0.696817
BP_GO:0043435_response_to_corticotropin-releasing_hormone	0.514604	0.696817
BP_GO:0071376_cellular_response_to_corticotropin-releasing_hormone_stimulus	0.514604	0.696817
BP_GO:0045636_positive_regulation_of_melanocyte_differentiation	0.514713	0.696908
BP_GO:1903384_negative_regulation_of_hydrogen_peroxide-induced_neuron_intrinsic_apoptotic_signaling_pathway	0.51489	0.697035
BP_GO:1903383_regulation_of_hydrogen_peroxide-induced_neuron_intrinsic_apoptotic_signaling_pathway	0.51489	0.697035
BP_GO:0009259_ribonucleotide_metabolic_process	0.515042	0.697184
BP_GO:1904428_negative_regulation_of_tubulin_deacetylation	0.515085	0.697186
CC_GO:0014731_spectrin-associated_cytoskeleton	0.515175	0.697251
BP_GO:0032364_oxygen_homeostasis	0.515303	0.697363
BP_GO:0072757_cellular_response_to_camptothecin	0.515342	0.697363
BP_GO:0044539_long-chain_fatty_acid_import_into_cell	0.515486	0.697501
BP_GO:0060052_neurofilament_cytoskeleton_organization	0.515646	0.69766
BP_GO:0046041_ITP_metabolic_process	0.515712	0.697693
BP_GO:0072108_positive_regulation_of_mesenchymal_to_epithelial_transition_involved_in_metanephros_morphogenesis	0.515849	0.697822
CC_GO:1902937_inward_rectifier_potassium_channel_complex	0.515906	0.697842
MF_GO:0016859_cis-trans_isomerase_activity	0.516133	0.698069
CC_GO:0016281_eukaryotic_translation_initiation_factor_4F_complex	0.516226	0.698069
BP_GO:0060523_prostate_epithelial_cord_elongation	0.516241	0.698069
BP_GO:0060737_prostate_gland_morphogenetic_growth	0.516241	0.698069
MF_GO:0043023_ribosomal_large_subunit_binding	0.51645	0.698281
MF_GO:0005042_netrin_receptor_activity	0.516482	0.698281
BP_GO:0050684_regulation_of_mRNA_processing	0.516563	0.698325
BP_GO:0003356_regulation_of_cilium_beat_frequency	0.516599	0.698325
BP_GO:1903232_melanosome_assembly	0.516762	0.698458
MF_GO:0140036_ubiquitin-dependent_protein_binding	0.516781	0.698458
BP_GO:0008334_histone_mRNA_metabolic_process	0.517122	0.698862
CC_GO:0042589_zymogen_granule_membrane	0.517298	0.699
MF_GO:0003755_peptidyl-prolyl_cis-trans_isomerase_activity	0.517356	0.699
BP_GO:0000413_protein_peptidyl-prolyl_isomerization	0.517356	0.699
BP_GO:0000305_response_to_oxygen_radical	0.517563	0.699
BP_GO:0002760_positive_regulation_of_antimicrobial_humoral_response	0.51762	0.699
BP_GO:0002803_positive_regulation_of_antibacterial_peptide_production	0.51762	0.699
BP_GO:0002784_regulation_of_antimicrobial_peptide_production	0.51762	0.699
BP_GO:0002225_positive_regulation_of_antimicrobial_peptide_production	0.51762	0.699
BP_GO:0002786_regulation_of_antibacterial_peptide_production	0.51762	0.699
MF_GO:0019206_nucleoside_kinase_activity	0.517646	0.699
BP_GO:0006304_DNA_modification	0.517686	0.699
BP_GO:2000275_regulation_of_oxidative_phosphorylation_uncoupler_activity	0.517827	0.699134
BP_GO:0060075_regulation_of_resting_membrane_potential	0.518065	0.699398
BP_GO:0046338_phosphatidylethanolamine_catabolic_process	0.518216	0.699424
MF_GO:0016744_transferase_activity,_transferring_aldehyde_or_ketonic_groups	0.518254	0.699424
MF_GO:0051379_epinephrine_binding	0.518299	0.699424
BP_GO:0035188_hatching	0.518336	0.699424
BP_GO:0001835_blastocyst_hatching	0.518336	0.699424
BP_GO:0071684_organism_emergence_from_protective_structure	0.518336	0.699424
BP_GO:0046015_regulation_of_transcription_by_glucose	0.518408	0.699464
BP_GO:0006165_nucleoside_diphosphate_phosphorylation	0.518493	0.699523
MF_GO:2001069_glycogen_binding	0.518795	0.699873
BP_GO:0033013_tetrapyrrole_metabolic_process	0.519272	0.700459
MF_GO:0015301_anion:anion_antiporter_activity	0.519403	0.700522
MF_GO:0140323_solute:anion_antiporter_activity	0.519403	0.700522
BP_GO:0072329_monocarboxylic_acid_catabolic_process	0.519552	0.700667
BP_GO:0046479_glycosphingolipid_catabolic_process	0.51974	0.700856
BP_GO:0042905_9-cis-retinoic_acid_metabolic_process	0.519819	0.700856
BP_GO:0042904_9-cis-retinoic_acid_biosynthetic_process	0.519819	0.700856
CC_GO:0048788_cytoskeleton_of_presynaptic_active_zone	0.520118	0.701202
BP_GO:0051964_negative_regulation_of_synapse_assembly	0.520461	0.701589
BP_GO:0046016_positive_regulation_of_transcription_by_glucose	0.520564	0.701589
BP_GO:0006449_regulation_of_translational_termination	0.52059	0.701589
BP_GO:2000354_regulation_of_ovarian_follicle_development	0.520753	0.701589
BP_GO:0031339_negative_regulation_of_vesicle_fusion	0.520777	0.701589
BP_GO:0035106_operant_conditioning	0.520778	0.701589
BP_GO:0048025_negative_regulation_of_mRNA_splicing,_via_spliceosome	0.5208	0.701589
BP_GO:0045634_regulation_of_melanocyte_differentiation	0.520957	0.701589
BP_GO:0000730_DNA_recombinase_assembly	0.520957	0.701589
BP_GO:0090735_DNA_repair_complex_assembly	0.520957	0.701589
BP_GO:0016095_polyprenol_catabolic_process	0.521006	0.701589
BP_GO:0070858_negative_regulation_of_bile_acid_biosynthetic_process	0.521051	0.701589
BP_GO:1904252_negative_regulation_of_bile_acid_metabolic_process	0.521051	0.701589
BP_GO:0110096_cellular_response_to_aldehyde	0.521054	0.701589
CC_GO:1990761_growth_cone_lamellipodium	0.521122	0.701589
BP_GO:0070537_histone_H2A_K63-linked_deubiquitination	0.52116	0.701589
BP_GO:1904245_regulation_of_polynucleotide_adenylyltransferase_activity	0.521188	0.701589
BP_GO:0034092_negative_regulation_of_maintenance_of_sister_chromatid_cohesion	0.521234	0.701589
BP_GO:0034183_negative_regulation_of_maintenance_of_mitotic_sister_chromatid_cohesion	0.521234	0.701589
MF_GO:0097177_mitochondrial_ribosome_binding	0.521248	0.701589
CC_GO:0031515_tRNA_(m1A)_methyltransferase_complex	0.521569	0.701965
CC_GO:0044308_axonal_spine	0.521781	0.702193
MF_GO:0031750_D3_dopamine_receptor_binding	0.521873	0.702246
BP_GO:0016189_synaptic_vesicle_to_endosome_fusion	0.521905	0.702246
CC_GO:0045098_type_III_intermediate_filament	0.52242	0.702868
BP_GO:0007368_determination_of_left/right_symmetry	0.522451	0.702868
MF_GO:0102773_dihydroceramide_kinase_activity	0.522739	0.703085
MF_GO:0001729_ceramide_kinase_activity	0.522739	0.703085
MF_GO:0016230_sphingomyelin_phosphodiesterase_activator_activity	0.522739	0.703085
BP_GO:0060484_lung-associated_mesenchyme_development	0.52283	0.70315
BP_GO:0060080_inhibitory_postsynaptic_potential	0.522957	0.703168
BP_GO:0051446_positive_regulation_of_meiotic_cell_cycle	0.522977	0.703168
MF_GO:0005544_calcium-dependent_phospholipid_binding	0.522988	0.703168
BP_GO:0060528_secretory_columnal_luminar_epithelial_cell_differentiation_involved_in_prostate_glandular_acinus_development	0.523013	0.703168
BP_GO:1903061_positive_regulation_of_protein_lipidation	0.523086	0.703192
MF_GO:0004890_GABA-A_receptor_activity	0.523157	0.703192
CC_GO:1902711_GABA-A_receptor_complex	0.523157	0.703192
BP_GO:1903764_regulation_of_potassium_ion_export_across_plasma_membrane	0.523299	0.703261
BP_GO:0000478_endonucleolytic_cleavage_involved_in_rRNA_processing	0.523374	0.703261
BP_GO:0000479_endonucleolytic_cleavage_of_tricistronic_rRNA_transcript_(SSU-rRNA,_5.8S_rRNA,_LSU-rRNA)	0.523374	0.703261
BP_GO:1990575_mitochondrial_L-ornithine_transmembrane_transport	0.523378	0.703261
BP_GO:1905448_positive_regulation_of_mitochondrial_ATP_synthesis_coupled_electron_transport	0.523473	0.703333
MF_GO:0016765_transferase_activity,_transferring_alkyl_or_aryl_(other_than_methyl)_groups	0.523541	0.703367
BP_GO:0006177_GMP_biosynthetic_process	0.523731	0.703566
BP_GO:2000434_regulation_of_protein_neddylation	0.523942	0.703792
CC_GO:0071162_CMG_complex	0.524384	0.704299
BP_GO:0014809_regulation_of_skeletal_muscle_contraction_by_regulation_of_release_of_sequestered_calcium_ion	0.524441	0.704299
CC_GO:1990391_DNA_repair_complex	0.524447	0.704299
MF_GO:0005248_voltage-gated_sodium_channel_activity	0.524577	0.704417
BP_GO:0019372_lipoxygenase_pathway	0.52477	0.70462
CC_GO:0031673_H_zone	0.524837	0.704653
MF_GO:0042284_sphingolipid_delta-4_desaturase_activity	0.525111	0.704963
BP_GO:0006844_acyl_carnitine_transport	0.525247	0.705032
BP_GO:1902616_acyl_carnitine_transmembrane_transport	0.525247	0.705032
MF_GO:0004176_ATP-dependent_peptidase_activity	0.525639	0.705502
CC_GO:0070691_P-TEFb_complex	0.52584	0.705715
MF_GO:1990136_linoleate_9S-lipoxygenase_activity	0.525886	0.705719
BP_GO:0060762_regulation_of_branching_involved_in_mammary_gland_duct_morphogenesis	0.526038	0.705866
BP_GO:0048149_behavioral_response_to_ethanol	0.526209	0.706039
CC_GO:0097441_basal_dendrite	0.526297	0.706049
MF_GO:1900750_oligopeptide_binding	0.526356	0.706049
MF_GO:0016248_channel_inhibitor_activity	0.526381	0.706049
CC_GO:0030121_AP-1_adaptor_complex	0.526386	0.706049
BP_GO:0000972_transcription-dependent_tethering_of_RNA_polymerase_II_gene_DNA_at_nuclear_periphery	0.526492	0.706094
BP_GO:1902686_mitochondrial_outer_membrane_permeabilization_involved_in_programmed_cell_death	0.526505	0.706094
CC_GO:0031672_A_band	0.526669	0.706243
BP_GO:0002067_glandular_epithelial_cell_differentiation	0.526701	0.706243
MF_GO:0001791_IgM_binding	0.526797	0.706315
BP_GO:0051177_meiotic_sister_chromatid_cohesion	0.526839	0.706315
CC_GO:0048787_presynaptic_active_zone_membrane	0.526974	0.70633
MF_GO:0071535_RING-like_zinc_finger_domain_binding	0.526988	0.70633
MF_GO:0016415_octanoyltransferase_activity	0.527006	0.70633
MF_GO:1904399_heparan_sulfate_binding	0.52702	0.70633
BP_GO:0000380_alternative_mRNA_splicing,_via_spliceosome	0.527279	0.706619
MF_GO:0017081_chloride_channel_regulator_activity	0.527321	0.706619
BP_GO:0033131_regulation_of_glucokinase_activity	0.527462	0.706728
CC_GO:0043186_P_granule	0.527487	0.706728
CC_GO:0005955_calcineurin_complex	0.527588	0.706807
BP_GO:0032765_positive_regulation_of_mast_cell_cytokine_production	0.527709	0.706912
MF_GO:0004749_ribose_phosphate_diphosphokinase_activity	0.527826	0.706954
CC_GO:0002189_ribose_phosphate_diphosphokinase_complex	0.527826	0.706954
BP_GO:0035384_thioester_biosynthetic_process	0.527918	0.706964
BP_GO:0071616_acyl-CoA_biosynthetic_process	0.527918	0.706964
CC_GO:0005954_calcium-_and_calmodulin-dependent_protein_kinase_complex	0.528021	0.707006
BP_GO:0010637_negative_regulation_of_mitochondrial_fusion	0.528076	0.707006
BP_GO:0001581_detection_of_chemical_stimulus_involved_in_sensory_perception_of_sour_taste	0.528119	0.707006
MF_GO:0033040_sour_taste_receptor_activity	0.528119	0.707006
BP_GO:0062028_regulation_of_stress_granule_assembly	0.528251	0.707126
BP_GO:0060819_inactivation_of_X_chromosome_by_genetic_imprinting	0.528484	0.707275
MF_GO:0070404_NADH_binding	0.528494	0.707275
BP_GO:0046709_IDP_catabolic_process	0.528575	0.707275
MF_GO:0005052_peroxisome_matrix_targeting_signal-1_binding	0.528575	0.707275
BP_GO:0046707_IDP_metabolic_process	0.528575	0.707275
CC_GO:0043541_UDP-N-acetylglucosamine_transferase_complex	0.528712	0.707401
BP_GO:2000777_positive_regulation_of_proteasomal_ubiquitin-dependent_protein_catabolic_process_involved_in_cellular_response_to_hypoxia	0.528757	0.707405
BP_GO:0051291_protein_heterooligomerization	0.528874	0.707504
MF_GO:0016875_ligase_activity,_forming_carbon-oxygen_bonds	0.529036	0.707607
MF_GO:0004812_aminoacyl-tRNA_ligase_activity	0.529036	0.707607
BP_GO:0051299_centrosome_separation	0.529123	0.707666
BP_GO:0009117_nucleotide_metabolic_process	0.529196	0.707703
BP_GO:0072527_pyrimidine-containing_compound_metabolic_process	0.529235	0.707703
BP_GO:0032792_negative_regulation_of_CREB_transcription_factor_activity	0.529647	0.708197
BP_GO:1902512_positive_regulation_of_apoptotic_DNA_fragmentation	0.529759	0.708289
BP_GO:0007628_adult_walking_behavior	0.529918	0.708306
MF_GO:0004368_glycerol-3-phosphate_dehydrogenase_(quinone)_activity	0.529942	0.708306
MF_GO:0016901_oxidoreductase_activity,_acting_on_the_CH-OH_group_of_donors,_quinone_or_similar_compound_as_acceptor	0.529942	0.708306
BP_GO:0006127_glycerophosphate_shuttle	0.529942	0.708306
BP_GO:0099637_neurotransmitter_receptor_transport	0.530089	0.708421
BP_GO:0016446_somatic_hypermutation_of_immunoglobulin_genes	0.530113	0.708421
BP_GO:1901029_negative_regulation_of_mitochondrial_outer_membrane_permeabilization_involved_in_apoptotic_signaling_pathway	0.530546	0.708882
BP_GO:1901664_regulation_of_NAD+_ADP-ribosyltransferase_activity	0.530625	0.708882
BP_GO:1901666_positive_regulation_of_NAD+_ADP-ribosyltransferase_activity	0.530625	0.708882
BP_GO:0006051_N-acetylmannosamine_metabolic_process	0.530671	0.708882
BP_GO:0006050_mannosamine_metabolic_process	0.530671	0.708882
BP_GO:0060253_negative_regulation_of_glial_cell_proliferation	0.530754	0.708925
BP_GO:0015669_gas_transport	0.530788	0.708925
BP_GO:1903775_regulation_of_DNA_double-strand_break_processing	0.530944	0.709076
BP_GO:0098963_dendritic_transport_of_messenger_ribonucleoprotein_complex	0.531172	0.709238
BP_GO:0098961_dendritic_transport_of_ribonucleoprotein_complex	0.531172	0.709238
MF_GO:0004300_enoyl-CoA_hydratase_activity	0.531193	0.709238
BP_GO:1903237_negative_regulation_of_leukocyte_tethering_or_rolling	0.531445	0.709517
BP_GO:0098920_retrograde_trans-synaptic_signaling_by_lipid	0.531656	0.709685
BP_GO:0098921_retrograde_trans-synaptic_signaling_by_endocannabinoid	0.531656	0.709685
BP_GO:0051956_negative_regulation_of_amino_acid_transport	0.531736	0.70972
BP_GO:1903233_regulation_of_calcium_ion-dependent_exocytosis_of_neurotransmitter	0.531767	0.70972
BP_GO:0003169_coronary_vein_morphogenesis	0.531855	0.70978
BP_GO:0060661_submandibular_salivary_gland_formation	0.532128	0.710082
BP_GO:0003207_cardiac_chamber_formation	0.532167	0.710082
BP_GO:1901255_nucleotide-excision_repair_involved_in_interstrand_cross-link_repair	0.532492	0.71046
BP_GO:0032402_melanosome_transport	0.532657	0.710479
BP_GO:0060318_definitive_erythrocyte_differentiation	0.532697	0.710479
BP_GO:0014862_regulation_of_skeletal_muscle_contraction_by_chemo-mechanical_energy_conversion	0.53272	0.710479
BP_GO:2000386_positive_regulation_of_ovarian_follicle_development	0.53272	0.710479
BP_GO:0014728_regulation_of_the_force_of_skeletal_muscle_contraction	0.53272	0.710479
MF_GO:0062105_RNA_2'-O-methyltransferase_activity	0.532858	0.710605
BP_GO:0051785_positive_regulation_of_nuclear_division	0.532999	0.710688
BP_GO:0048550_negative_regulation_of_pinocytosis	0.533005	0.710688
BP_GO:0036369_transcription_factor_catabolic_process	0.533175	0.710858
BP_GO:0051801_cytolysis_in_other_organism_involved_in_symbiotic_interaction	0.533403	0.710959
BP_GO:0051838_cytolysis_by_host_of_symbiont_cells	0.533403	0.710959
BP_GO:0051715_cytolysis_in_other_organism	0.533403	0.710959
BP_GO:0042359_vitamin_D_metabolic_process	0.533509	0.710959
MF_GO:0050405_[acetyl-CoA_carboxylase]_kinase_activity	0.533676	0.710959
BP_GO:0070889_platelet_alpha_granule_organization	0.533676	0.710959
MF_GO:0047322_[hydroxymethylglutaryl-CoA_reductase_(NADPH)]_kinase_activity	0.533676	0.710959
CC_GO:0031465_Cul4B-RING_E3_ubiquitin_ligase_complex	0.533688	0.710959
BP_GO:0090493_catecholamine_uptake	0.5337	0.710959
BP_GO:0090494_dopamine_uptake	0.5337	0.710959
BP_GO:0033299_secretion_of_lysosomal_enzymes	0.533783	0.710959
BP_GO:0002675_positive_regulation_of_acute_inflammatory_response	0.533841	0.710959
BP_GO:0098930_axonal_transport	0.533845	0.710959
BP_GO:0098912_membrane_depolarization_during_atrial_cardiac_muscle_cell_action_potential	0.533849	0.710959
BP_GO:0099178_regulation_of_retrograde_trans-synaptic_signaling_by_endocanabinoid	0.533995	0.711096
MF_GO:0017077_oxidative_phosphorylation_uncoupler_activity	0.534086	0.71116
BP_GO:0045921_positive_regulation_of_exocytosis	0.534604	0.711794
CC_GO:0098892_extrinsic_component_of_postsynaptic_specialization_membrane	0.534987	0.712246
BP_GO:0021517_ventral_spinal_cord_development	0.535069	0.712299
MF_GO:0001093_TFIIB-class_transcription_factor_binding	0.535336	0.712522
BP_GO:0006102_isocitrate_metabolic_process	0.535355	0.712522
MF_GO:0004471_malate_dehydrogenase_(decarboxylating)_(NAD+)_activity	0.53541	0.712522
MF_GO:0004473_malate_dehydrogenase_(decarboxylating)_(NADP+)_activity	0.53541	0.712522
BP_GO:0061944_negative_regulation_of_protein_K48-linked_ubiquitination	0.535451	0.712522
BP_GO:0046475_glycerophospholipid_catabolic_process	0.53553	0.712544
CC_GO:0031231_intrinsic_component_of_peroxisomal_membrane	0.535597	0.712544
CC_GO:0005779_integral_component_of_peroxisomal_membrane	0.535597	0.712544
MF_GO:0009881_photoreceptor_activity	0.535714	0.712643
BP_GO:0021694_cerebellar_Purkinje_cell_layer_formation	0.53577	0.71266
BP_GO:0014050_negative_regulation_of_glutamate_secretion	0.535812	0.71266
BP_GO:1903998_regulation_of_eating_behavior	0.536038	0.712903
BP_GO:0090038_negative_regulation_of_protein_kinase_C_signaling	0.53623	0.713026
MF_GO:0031489_myosin_V_binding	0.536253	0.713026
MF_GO:0031826_type_2A_serotonin_receptor_binding	0.536258	0.713026
MF_GO:0004305_ethanolamine_kinase_activity	0.536488	0.713273
MF_GO:0031404_chloride_ion_binding	0.536571	0.713327
BP_GO:0051835_positive_regulation_of_synapse_structural_plasticity	0.536616	0.71333
BP_GO:0002925_positive_regulation_of_humoral_immune_response_mediated_by_circulating_immunoglobulin	0.537193	0.713981
CC_GO:0098592_cytoplasmic_side_of_apical_plasma_membrane	0.537193	0.713981
CC_GO:1904115_axon_cytoplasm	0.537234	0.713981
MF_GO:0005223_intracellular_cGMP-activated_cation_channel_activity	0.537553	0.714348
BP_GO:0070734_histone_H3-K27_methylation	0.537663	0.714437
BP_GO:0046434_organophosphate_catabolic_process	0.537849	0.714627
MF_GO:0050815_phosphoserine_residue_binding	0.537907	0.714647
BP_GO:0006691_leukotriene_metabolic_process	0.538147	0.714908
BP_GO:2000758_positive_regulation_of_peptidyl-lysine_acetylation	0.53829	0.715041
MF_GO:0003723_RNA_binding	0.538545	0.715288
MF_GO:0004459_L-lactate_dehydrogenase_activity	0.538567	0.715288
MF_GO:0008454_alpha-1,3-mannosylglycoprotein_4-beta-N-acetylglucosaminyltransferase_activity	0.538605	0.715288
BP_GO:2001027_negative_regulation_of_endothelial_cell_chemotaxis	0.538753	0.715296
MF_GO:0005345_purine_nucleobase_transmembrane_transporter_activity	0.538835	0.715296
BP_GO:0010728_regulation_of_hydrogen_peroxide_biosynthetic_process	0.538846	0.715296
MF_GO:0030629_U6_snRNA_3'-end_binding	0.538863	0.715296
BP_GO:0007413_axonal_fasciculation	0.538904	0.715296
BP_GO:0106030_neuron_projection_fasciculation	0.538904	0.715296
BP_GO:0051875_pigment_granule_localization	0.538912	0.715296
BP_GO:0060539_diaphragm_development	0.539279	0.715724
BP_GO:0099150_regulation_of_postsynaptic_specialization_assembly	0.539355	0.715724
MF_GO:0008441_3'(2'),5'-bisphosphate_nucleotidase_activity	0.539363	0.715724
BP_GO:0002863_positive_regulation_of_inflammatory_response_to_antigenic_stimulus	0.539414	0.71573
BP_GO:0039520_induction_by_virus_of_host_autophagy	0.539454	0.71573
BP_GO:0120222_regulation_of_blastocyst_development	0.539703	0.716004
BP_GO:0032024_positive_regulation_of_insulin_secretion	0.539775	0.716042
MF_GO:0047696_beta-adrenergic_receptor_kinase_activity	0.540025	0.716317
BP_GO:0071502_cellular_response_to_temperature_stimulus	0.540164	0.716443
BP_GO:0031990_mRNA_export_from_nucleus_in_response_to_heat_stress	0.540318	0.716591
CC_GO:0097209_epidermal_lamellar_body	0.540386	0.716624
CC_GO:0097196_Shu_complex	0.540454	0.716657
MF_GO:0016175_superoxide-generating_NAD(P)H_oxidase_activity	0.540573	0.716742
MF_GO:0004798_thymidylate_kinase_activity	0.540863	0.716742
BP_GO:0006233_dTDP_biosynthetic_process	0.540863	0.716742
BP_GO:0009196_pyrimidine_deoxyribonucleoside_diphosphate_metabolic_process	0.540863	0.716742
BP_GO:0009197_pyrimidine_deoxyribonucleoside_diphosphate_biosynthetic_process	0.540863	0.716742
BP_GO:0046072_dTDP_metabolic_process	0.540863	0.716742
BP_GO:0046077_dUDP_metabolic_process	0.540863	0.716742
BP_GO:0006227_dUDP_biosynthetic_process	0.540863	0.716742
MF_GO:0004566_beta-glucuronidase_activity	0.540906	0.716742
BP_GO:0009181_purine_ribonucleoside_diphosphate_catabolic_process	0.541004	0.716758
BP_GO:0009137_purine_nucleoside_diphosphate_catabolic_process	0.541004	0.716758
MF_GO:0008781_N-acylneuraminate_cytidylyltransferase_activity	0.541227	0.716996
BP_GO:0006616_SRP-dependent_cotranslational_protein_targeting_to_membrane,_translocation	0.541346	0.717097
BP_GO:0006660_phosphatidylserine_catabolic_process	0.541499	0.717243
BP_GO:0033120_positive_regulation_of_RNA_splicing	0.541756	0.717526
MF_GO:0031433_telethonin_binding	0.541809	0.717538
MF_GO:0098633_collagen_fibril_binding	0.542044	0.717774
BP_GO:0002759_regulation_of_antimicrobial_humoral_response	0.542082	0.717774
BP_GO:0000002_mitochondrial_genome_maintenance	0.542116	0.717774
CC_GO:0150001_primary_dendrite	0.542408	0.718064
MF_GO:0022832_voltage-gated_channel_activity	0.542449	0.718064
BP_GO:1902669_positive_regulation_of_axon_guidance	0.542464	0.718064
BP_GO:0034342_response_to_type_III_interferon	0.54268	0.718248
BP_GO:0021740_principal_sensory_nucleus_of_trigeminal_nerve_development	0.542817	0.718248
BP_GO:0021730_trigeminal_sensory_nucleus_development	0.542817	0.718248
MF_GO:0140098_catalytic_activity,_acting_on_RNA	0.542829	0.718248
BP_GO:0007059_chromosome_segregation	0.542849	0.718248
CC_GO:0031523_Myb_complex	0.542862	0.718248
BP_GO:0070447_positive_regulation_of_oligodendrocyte_progenitor_proliferation	0.543169	0.718569
MF_GO:0061860_DNA_clamp_unloader_activity	0.543316	0.718569
BP_GO:0090618_DNA_clamp_unloading	0.543316	0.718569
BP_GO:0043278_response_to_morphine	0.54335	0.718569
BP_GO:0014072_response_to_isoquinoline_alkaloid	0.54335	0.718569
BP_GO:0046122_purine_deoxyribonucleoside_metabolic_process	0.543407	0.718569
MF_GO:0098808_mRNA_cap_binding	0.543407	0.718569
BP_GO:0070200_establishment_of_protein_localization_to_telomere	0.543492	0.718624
CC_GO:0031251_PAN_complex	0.543589	0.718695
CC_GO:0031089_platelet_dense_granule_lumen	0.543723	0.718773
CC_GO:0005766_primary_lysosome	0.543778	0.718773
CC_GO:0042582_azurophil_granule	0.543778	0.718773
BP_GO:0006576_cellular_biogenic_amine_metabolic_process	0.543821	0.718773
BP_GO:0030185_nitric_oxide_transport	0.544392	0.719392
BP_GO:1902959_regulation_of_aspartic-type_endopeptidase_activity_involved_in_amyloid_precursor_protein_catabolic_process	0.544416	0.719392
BP_GO:0043174_nucleoside_salvage	0.544455	0.719392
BP_GO:0051597_response_to_methylmercury	0.544462	0.719392
BP_GO:0032025_response_to_cobalt_ion	0.544944	0.719971
CC_GO:0098837_postsynaptic_recycling_endosome	0.545039	0.72004
BP_GO:1904882_regulation_of_telomerase_catalytic_core_complex_assembly	0.545314	0.720118
BP_GO:1904884_positive_regulation_of_telomerase_catalytic_core_complex_assembly	0.545314	0.720118
BP_GO:0097694_establishment_of_RNA_localization_to_telomere	0.545314	0.720118
BP_GO:0097695_establishment_of_protein-containing_complex_localization_to_telomere	0.545314	0.720118
BP_GO:1904842_response_to_nitroglycerin	0.545314	0.720118
BP_GO:0061002_negative_regulation_of_dendritic_spine_morphogenesis	0.545668	0.720483
MF_GO:0004586_ornithine_decarboxylase_activity	0.545677	0.720483
BP_GO:1990166_protein_localization_to_site_of_double-strand_break	0.545772	0.720523
BP_GO:0060374_mast_cell_differentiation	0.545813	0.720523
MF_GO:0035671_enone_reductase_activity	0.545838	0.720523
BP_GO:0051783_regulation_of_nuclear_division	0.545972	0.720599
CC_GO:0099738_cell_cortex_region	0.545982	0.720599
BP_GO:0021854_hypothalamus_development	0.546047	0.720628
CC_GO:0099026_anchored_component_of_presynaptic_membrane	0.546364	0.72099
CC_GO:0031906_late_endosome_lumen	0.546577	0.721166
MF_GO:0061507_cyclic-GMP-AMP_binding	0.546585	0.721166
BP_GO:0009450_gamma-aminobutyric_acid_catabolic_process	0.547084	0.721767
BP_GO:0032229_negative_regulation_of_synaptic_transmission,_GABAergic	0.547351	0.722042
BP_GO:1901382_regulation_of_chorionic_trophoblast_cell_proliferation	0.547379	0.722042
BP_GO:0007608_sensory_perception_of_smell	0.547554	0.722177
BP_GO:2000651_positive_regulation_of_sodium_ion_transmembrane_transporter_activity	0.547568	0.722177
MF_GO:0005388_calcium_transmembrane_transporter_activity,_phosphorylative_mechanism	0.547651	0.722193
CC_GO:0030896_checkpoint_clamp_complex	0.547667	0.722193
CC_GO:0035632_mitochondrial_prohibitin_complex	0.547719	0.722204
MF_GO:0005217_intracellular_ligand-gated_ion_channel_activity	0.547797	0.72225
BP_GO:1902108_regulation_of_mitochondrial_membrane_permeability_involved_in_apoptotic_process	0.548053	0.722531
BP_GO:0061734_parkin-mediated_stimulation_of_mitophagy_in_response_to_mitochondrial_depolarization	0.548212	0.722683
BP_GO:0003283_atrial_septum_development	0.548276	0.72271
CC_GO:0005819_spindle	0.548418	0.72284
MF_GO:0015165_pyrimidine_nucleotide-sugar_transmembrane_transporter_activity	0.548755	0.723227
BP_GO:0021772_olfactory_bulb_development	0.549058	0.723569
BP_GO:1903333_negative_regulation_of_protein_folding	0.549152	0.723602
MF_GO:0000171_ribonuclease_MRP_activity	0.54917	0.723602
BP_GO:2000821_regulation_of_grooming_behavior	0.549271	0.723675
MF_GO:0030619_U1_snRNA_binding	0.549313	0.723675
BP_GO:0010459_negative_regulation_of_heart_rate	0.549469	0.723823
MF_GO:0098640_integrin_binding_involved_in_cell-matrix_adhesion	0.549533	0.72385
BP_GO:1905464_positive_regulation_of_DNA_duplex_unwinding	0.549653	0.723867
BP_GO:1905776_positive_regulation_of_DNA_helicase_activity	0.549653	0.723867
BP_GO:0043949_regulation_of_cAMP-mediated_signaling	0.549682	0.723867
BP_GO:0006391_transcription_initiation_from_mitochondrial_promoter	0.549719	0.723867
BP_GO:2001270_regulation_of_cysteine-type_endopeptidase_activity_involved_in_execution_phase_of_apoptosis	0.549848	0.723978
BP_GO:0051121_hepoxilin_metabolic_process	0.54997	0.724025
BP_GO:0051122_hepoxilin_biosynthetic_process	0.54997	0.724025
MF_GO:0003831_beta-N-acetylglucosaminylglycopeptide_beta-1,4-galactosyltransferase_activity	0.550296	0.724397
BP_GO:0021545_cranial_nerve_development	0.550359	0.724422
BP_GO:0046364_monosaccharide_biosynthetic_process	0.550696	0.724808
CC_GO:0035749_myelin_sheath_adaxonal_region	0.551428	0.725715
BP_GO:1900454_positive_regulation_of_long-term_synaptic_depression	0.551507	0.725761
MF_GO:0015410_manganese_transmembrane_transporter_activity,_phosphorylative_mechanism	0.551614	0.725844
BP_GO:2000553_positive_regulation_of_T-helper_2_cell_cytokine_production	0.551834	0.726038
MF_GO:0017061_S-methyl-5-thioadenosine_phosphorylase_activity	0.551889	0.726038
BP_GO:0002673_regulation_of_acute_inflammatory_response	0.551892	0.726038
BP_GO:0033189_response_to_vitamin_A	0.552058	0.726199
BP_GO:2001162_positive_regulation_of_histone_H3-K79_methylation	0.552206	0.726337
MF_GO:0004862_cAMP-dependent_protein_kinase_inhibitor_activity	0.552508	0.726482
BP_GO:1905775_negative_regulation_of_DNA_helicase_activity	0.552523	0.726482
BP_GO:1905463_negative_regulation_of_DNA_duplex_unwinding	0.552523	0.726482
BP_GO:0006534_cysteine_metabolic_process	0.552659	0.726482
MF_GO:0015229_L-ascorbic_acid_transmembrane_transporter_activity	0.552705	0.726482
MF_GO:0008520_L-ascorbate:sodium_symporter_activity	0.552705	0.726482
BP_GO:0070904_transepithelial_L-ascorbic_acid_transport	0.552705	0.726482
BP_GO:0015882_L-ascorbic_acid_transmembrane_transport	0.552705	0.726482
BP_GO:0046476_glycosylceramide_biosynthetic_process	0.55271	0.726482
BP_GO:0016557_peroxisome_membrane_biogenesis	0.552859	0.726518
BP_GO:0042461_photoreceptor_cell_development	0.552905	0.726518
BP_GO:0045046_protein_import_into_peroxisome_membrane	0.552919	0.726518
BP_GO:0019344_cysteine_biosynthetic_process	0.552923	0.726518
MF_GO:0070326_very-low-density_lipoprotein_particle_receptor_binding	0.552955	0.726518
BP_GO:0090660_cerebrospinal_fluid_circulation	0.553137	0.726699
BP_GO:0060372_regulation_of_atrial_cardiac_muscle_cell_membrane_repolarization	0.55346	0.727066
BP_GO:1901030_positive_regulation_of_mitochondrial_outer_membrane_permeabilization_involved_in_apoptotic_signaling_pathway	0.553576	0.727162
BP_GO:0009069_serine_family_amino_acid_metabolic_process	0.553656	0.727209
BP_GO:0008299_isoprenoid_biosynthetic_process	0.5537	0.727209
MF_GO:0016416_O-palmitoyltransferase_activity	0.553972	0.727509
BP_GO:0033567_DNA_replication,_Okazaki_fragment_processing	0.554063	0.727571
MF_GO:0003680_minor_groove_of_adenine-thymine-rich_DNA_binding	0.554161	0.727642
MF_GO:0032552_deoxyribonucleotide_binding	0.554383	0.727872
MF_GO:0004104_cholinesterase_activity	0.554424	0.727872
MF_GO:0099106_ion_channel_regulator_activity	0.55454	0.727968
BP_GO:1904569_regulation_of_selenocysteine_incorporation	0.554651	0.728056
CC_GO:0000778_condensed_nuclear_chromosome_kinetochore	0.55484	0.728158
CC_GO:0001518_voltage-gated_sodium_channel_complex	0.554852	0.728158
BP_GO:0014736_negative_regulation_of_muscle_atrophy	0.554878	0.728158
BP_GO:0021697_cerebellar_cortex_formation	0.554904	0.728158
MF_GO:0035529_NADH_pyrophosphatase_activity	0.555042	0.728283
BP_GO:0106016_positive_regulation_of_inflammatory_response_to_wounding	0.555104	0.728306
BP_GO:0015780_nucleotide-sugar_transmembrane_transport	0.55527	0.728422
BP_GO:0045143_homologous_chromosome_segregation	0.555317	0.728422
BP_GO:0014075_response_to_amine	0.555324	0.728422
BP_GO:0043103_hypoxanthine_salvage	0.555375	0.728432
BP_GO:1905526_regulation_of_Golgi_lumen_acidification	0.555466	0.728493
MF_GO:0070001_aspartic-type_peptidase_activity	0.555667	0.728643
MF_GO:0004190_aspartic-type_endopeptidase_activity	0.555667	0.728643
BP_GO:0033684_regulation_of_luteinizing_hormone_secretion	0.55574	0.728681
BP_GO:1901295_regulation_of_canonical_Wnt_signaling_pathway_involved_in_cardiac_muscle_cell_fate_commitment	0.556099	0.729037
BP_GO:1905066_regulation_of_canonical_Wnt_signaling_pathway_involved_in_heart_development	0.556099	0.729037
BP_GO:0009093_cysteine_catabolic_process	0.556271	0.729089
BP_GO:0019448_L-cysteine_catabolic_process	0.556271	0.729089
BP_GO:0046439_L-cysteine_metabolic_process	0.556271	0.729089
MF_GO:0000254_C-4_methylsterol_oxidase_activity	0.556382	0.729177
BP_GO:2000324_positive_regulation_of_glucocorticoid_receptor_signaling_pathway	0.556461	0.729224
BP_GO:0010822_positive_regulation_of_mitochondrion_organization	0.556621	0.729365
CC_GO:0042709_succinate-CoA_ligase_complex	0.556788	0.729365
MF_GO:0004776_succinate-CoA_ligase_(GDP-forming)_activity	0.556788	0.729365
MF_GO:0004775_succinate-CoA_ligase_(ADP-forming)_activity	0.556788	0.729365
MF_GO:0004774_succinate-CoA_ligase_activity	0.556788	0.729365
BP_GO:1900220_semaphorin-plexin_signaling_pathway_involved_in_bone_trabecula_morphogenesis	0.557049	0.729604
BP_GO:0006418_tRNA_aminoacylation_for_protein_translation	0.557058	0.729604
BP_GO:0045760_positive_regulation_of_action_potential	0.55723	0.729755
BP_GO:0060236_regulation_of_mitotic_spindle_organization	0.557264	0.729755
BP_GO:0031914_negative_regulation_of_synaptic_plasticity	0.557305	0.729755
CC_GO:0042599_lamellar_body	0.557561	0.729961
BP_GO:0051444_negative_regulation_of_ubiquitin-protein_transferase_activity	0.557665	0.729961
MF_GO:0004115_3',5'-cyclic-AMP_phosphodiesterase_activity	0.557668	0.729961
BP_GO:1902367_negative_regulation_of_Notch_signaling_pathway_involved_in_somitogenesis	0.557682	0.729961
BP_GO:1902366_regulation_of_Notch_signaling_pathway_involved_in_somitogenesis	0.557682	0.729961
BP_GO:0044868_modulation_by_host_of_viral_molecular_function	0.557727	0.729963
BP_GO:0046487_glyoxylate_metabolic_process	0.557778	0.729973
BP_GO:1904048_regulation_of_spontaneous_neurotransmitter_secretion	0.558264	0.73034
BP_GO:0000963_mitochondrial_RNA_processing	0.558347	0.73034
BP_GO:0140053_mitochondrial_gene_expression	0.558347	0.73034
BP_GO:0002276_basophil_activation_involved_in_immune_response	0.55836	0.73034
BP_GO:0045575_basophil_activation	0.55836	0.73034
CC_GO:0097361_CIA_complex	0.558378	0.73034
MF_GO:0015036_disulfide_oxidoreductase_activity	0.558408	0.73034
BP_GO:0010389_regulation_of_G2/M_transition_of_mitotic_cell_cycle	0.55841	0.73034
BP_GO:0016081_synaptic_vesicle_docking	0.558622	0.730559
BP_GO:0046053_dAMP_metabolic_process	0.558966	0.730952
MF_GO:0005338_nucleotide-sugar_transmembrane_transporter_activity	0.559138	0.731119
CC_GO:0060077_inhibitory_synapse	0.559301	0.731274
BP_GO:0031114_regulation_of_microtubule_depolymerization	0.559344	0.731274
MF_GO:0061891_calcium_ion_sensor_activity	0.559445	0.731349
BP_GO:2000232_regulation_of_rRNA_processing	0.559557	0.731438
CC_GO:0009923_fatty_acid_elongase_complex	0.55967	0.731528
MF_GO:0071077_adenosine_3',5'-bisphosphate_transmembrane_transporter_activity	0.559991	0.731724
BP_GO:2000826_regulation_of_heart_morphogenesis	0.560048	0.731724
BP_GO:1900247_regulation_of_cytoplasmic_translational_elongation	0.560055	0.731724
MF_GO:0005262_calcium_channel_activity	0.560105	0.731724
BP_GO:0001580_detection_of_chemical_stimulus_involved_in_sensory_perception_of_bitter_taste	0.560214	0.731724
BP_GO:0071461_cellular_response_to_redox_state	0.560343	0.731724
BP_GO:0061698_protein_deglutarylation	0.560348	0.731724
BP_GO:0061699_peptidyl-lysine_deglutarylation	0.560348	0.731724
MF_GO:0036055_protein-succinyllysine_desuccinylase_activity	0.560348	0.731724
BP_GO:0036049_peptidyl-lysine_desuccinylation	0.560348	0.731724
BP_GO:0036048_protein_desuccinylation	0.560348	0.731724
MF_GO:0061697_protein-glutaryllysine_deglutarylase_activity	0.560348	0.731724
MF_GO:1904841_TORC2_complex_binding	0.560799	0.732256
BP_GO:0032222_regulation_of_synaptic_transmission,_cholinergic	0.560892	0.73232
BP_GO:1903543_positive_regulation_of_exosomal_secretion	0.561043	0.732373
BP_GO:0009092_homoserine_metabolic_process	0.561065	0.732373
BP_GO:0019346_transsulfuration	0.561065	0.732373
BP_GO:0034314_Arp2/3_complex-mediated_actin_nucleation	0.561304	0.732627
BP_GO:0099004_calmodulin_dependent_kinase_signaling_pathway	0.561396	0.732691
BP_GO:2000077_negative_regulation_of_type_B_pancreatic_cell_development	0.561477	0.732738
MF_GO:0008186_RNA-dependent_ATPase_activity	0.56152	0.732738
BP_GO:0070124_mitochondrial_translational_initiation	0.561702	0.732918
MF_GO:0070567_cytidylyltransferase_activity	0.561776	0.732956
BP_GO:2000368_positive_regulation_of_acrosomal_vesicle_exocytosis	0.561883	0.733038
MF_GO:0120160_intraciliary_transport_particle_A_binding	0.561989	0.733119
MF_GO:0019136_deoxynucleoside_kinase_activity	0.562035	0.733121
BP_GO:2001258_negative_regulation_of_cation_channel_activity	0.56212	0.733175
BP_GO:0048755_branching_morphogenesis_of_a_nerve	0.562234	0.733266
MF_GO:0015245_fatty_acid_transmembrane_transporter_activity	0.562309	0.733306
CC_GO:0045025_mitochondrial_degradosome	0.562515	0.733484
BP_GO:0014003_oligodendrocyte_development	0.56254	0.733484
BP_GO:0090259_regulation_of_retinal_ganglion_cell_axon_guidance	0.562577	0.733484
BP_GO:1901558_response_to_metformin	0.56274	0.733639
CC_GO:0070436_Grb2-EGFR_complex	0.562966	0.733827
BP_GO:0043486_histone_exchange	0.562972	0.733827
BP_GO:0043163_cell_envelope_organization	0.563191	0.733999
BP_GO:0032674_regulation_of_interleukin-5_production	0.563224	0.733999
MF_GO:0102140_heparan_sulfate_N-deacetylase_activity	0.563237	0.733999
BP_GO:0060259_regulation_of_feeding_behavior	0.56332	0.734001
BP_GO:1904045_cellular_response_to_aldosterone	0.563327	0.734001
BP_GO:0039533_regulation_of_MDA-5_signaling_pathway	0.563384	0.734019
CC_GO:0070820_tertiary_granule	0.563502	0.734115
MF_GO:0050786_RAGE_receptor_binding	0.563899	0.734575
CC_GO:0070695_FHF_complex	0.563946	0.734578
BP_GO:0106014_regulation_of_inflammatory_response_to_wounding	0.56414	0.734773
BP_GO:0007035_vacuolar_acidification	0.564209	0.734806
BP_GO:0098957_anterograde_axonal_transport_of_mitochondrion	0.564317	0.734888
MF_GO:0031748_D1_dopamine_receptor_binding	0.564451	0.735005
MF_GO:0005228_intracellular_sodium_activated_potassium_channel_activity	0.564635	0.735113
BP_GO:1902308_regulation_of_peptidyl-serine_dephosphorylation	0.564659	0.735113
BP_GO:0042796_snRNA_transcription_by_RNA_polymerase_III	0.564666	0.735113
BP_GO:0014048_regulation_of_glutamate_secretion	0.565193	0.735742
BP_GO:0016973_poly(A)+_mRNA_export_from_nucleus	0.565316	0.735788
MF_GO:0015037_peptide_disulfide_oxidoreductase_activity	0.565317	0.735788
BP_GO:0045876_positive_regulation_of_sister_chromatid_cohesion	0.56537	0.735799
BP_GO:0017055_negative_regulation_of_RNA_polymerase_II_transcription_preinitiation_complex_assembly	0.565626	0.736
CC_GO:1902710_GABA_receptor_complex	0.565656	0.736
BP_GO:0071391_cellular_response_to_estrogen_stimulus	0.565657	0.736
BP_GO:0048102_autophagic_cell_death	0.565945	0.736316
CC_GO:0150034_distal_axon	0.566003	0.736335
BP_GO:0150031_regulation_of_protein_localization_to_lysosome	0.566224	0.736564
BP_GO:0071824_protein-DNA_complex_subunit_organization	0.566313	0.736592
BP_GO:2000524_negative_regulation_of_T_cell_costimulation	0.566334	0.736592
MF_GO:0016406_carnitine_O-acyltransferase_activity	0.566378	0.736592
BP_GO:2001138_regulation_of_phospholipid_transport	0.566472	0.736657
BP_GO:1904425_negative_regulation_of_GTP_binding	0.566591	0.736697
BP_GO:1903093_regulation_of_protein_K48-linked_deubiquitination	0.566591	0.736697
BP_GO:0033563_dorsal/ventral_axon_guidance	0.566663	0.736726
BP_GO:0046498_S-adenosylhomocysteine_metabolic_process	0.566702	0.736726
CC_GO:0005669_transcription_factor_TFIID_complex	0.566763	0.736748
MF_GO:0016432_tRNA-uridine_aminocarboxypropyltransferase_activity	0.567217	0.737212
BP_GO:1900168_positive_regulation_of_glial_cell-derived_neurotrophic_factor_production	0.567253	0.737212
BP_GO:1900166_regulation_of_glial_cell-derived_neurotrophic_factor_production	0.567253	0.737212
BP_GO:0097352_autophagosome_maturation	0.567671	0.737697
BP_GO:0035066_positive_regulation_of_histone_acetylation	0.567803	0.737811
CC_GO:0098536_deuterosome	0.567868	0.737839
BP_GO:0090241_negative_regulation_of_histone_H4_acetylation	0.56812	0.738108
BP_GO:0098883_synapse_pruning	0.56824	0.738207
BP_GO:2000465_regulation_of_glycogen_(starch)_synthase_activity	0.568304	0.738232
BP_GO:0070831_basement_membrane_assembly	0.568492	0.738418
BP_GO:1905219_regulation_of_platelet_formation	0.568689	0.738559
BP_GO:1905221_positive_regulation_of_platelet_formation	0.568689	0.738559
BP_GO:0071440_regulation_of_histone_H3-K14_acetylation	0.568819	0.73867
CC_GO:0032590_dendrite_membrane	0.569131	0.739017
BP_GO:1902960_negative_regulation_of_aspartic-type_endopeptidase_activity_involved_in_amyloid_precursor_protein_catabolic_process	0.569385	0.739232
BP_GO:1905246_negative_regulation_of_aspartic-type_peptidase_activity	0.569385	0.739232
BP_GO:0000296_spermine_transport	0.569724	0.739556
BP_GO:0015846_polyamine_transport	0.569724	0.739556
BP_GO:1901671_positive_regulation_of_superoxide_dismutase_activity	0.57001	0.73987
BP_GO:0018216_peptidyl-arginine_methylation	0.570616	0.740599
BP_GO:1901018_positive_regulation_of_potassium_ion_transmembrane_transporter_activity	0.570669	0.74061
CC_GO:0005668_RNA_polymerase_transcription_factor_SL1_complex	0.570758	0.74064
BP_GO:0015855_pyrimidine_nucleobase_transport	0.570781	0.74064
BP_GO:0000212_meiotic_spindle_organization	0.570831	0.740647
BP_GO:0060120_inner_ear_receptor_cell_fate_commitment	0.570928	0.740657
BP_GO:0009912_auditory_receptor_cell_fate_commitment	0.570928	0.740657
BP_GO:0099040_ceramide_translocation	0.571075	0.740673
BP_GO:0006885_regulation_of_pH	0.571106	0.740673
MF_GO:0004095_carnitine_O-palmitoyltransferase_activity	0.571113	0.740673
BP_GO:0061302_smooth_muscle_cell-matrix_adhesion	0.571118	0.740673
CC_GO:0005863_striated_muscle_myosin_thick_filament	0.571163	0.740673
MF_GO:0004647_phosphoserine_phosphatase_activity	0.571258	0.740739
MF_GO:0086007_voltage-gated_calcium_channel_activity_involved_in_cardiac_muscle_cell_action_potential	0.571351	0.740752
BP_GO:0008038_neuron_recognition	0.571489	0.740752
BP_GO:1905774_regulation_of_DNA_helicase_activity	0.571493	0.740752
BP_GO:1905462_regulation_of_DNA_duplex_unwinding	0.571493	0.740752
BP_GO:0006014_D-ribose_metabolic_process	0.571515	0.740752
BP_GO:0090128_regulation_of_synapse_maturation	0.571535	0.740752
MF_GO:0008517_folic_acid_transmembrane_transporter_activity	0.571622	0.740807
BP_GO:0043029_T_cell_homeostasis	0.571708	0.740856
MF_GO:0034711_inhibin_binding	0.571749	0.740856
MF_GO:0016907_G_protein-coupled_acetylcholine_receptor_activity	0.57186	0.740942
BP_GO:0070345_negative_regulation_of_fat_cell_proliferation	0.572147	0.741256
MF_GO:0008251_tRNA-specific_adenosine_deaminase_activity	0.572459	0.741597
BP_GO:0030047_actin_modification	0.572544	0.741597
CC_GO:0030132_clathrin_coat_of_coated_pit	0.572544	0.741597
BP_GO:0090258_negative_regulation_of_mitochondrial_fission	0.572639	0.741647
BP_GO:0006635_fatty_acid_beta-oxidation	0.572685	0.741647
BP_GO:0010587_miRNA_catabolic_process	0.572716	0.741647
MF_GO:0003841_1-acylglycerol-3-phosphate_O-acyltransferase_activity	0.572866	0.741659
BP_GO:1903727_positive_regulation_of_phospholipid_metabolic_process	0.572882	0.741659
BP_GO:0030073_insulin_secretion	0.572895	0.741659
BP_GO:0018202_peptidyl-histidine_modification	0.572939	0.741659
BP_GO:0044387_negative_regulation_of_protein_kinase_activity_by_regulation_of_protein_phosphorylation	0.572948	0.741659
BP_GO:2001137_positive_regulation_of_endocytic_recycling	0.572999	0.741668
BP_GO:0031296_B_cell_costimulation	0.573129	0.741669
BP_GO:1900377_negative_regulation_of_secondary_metabolite_biosynthetic_process	0.573147	0.741669
BP_GO:0048022_negative_regulation_of_melanin_biosynthetic_process	0.573147	0.741669
BP_GO:2001013_epithelial_cell_proliferation_involved_in_renal_tubule_morphogenesis	0.573179	0.741669
BP_GO:0006231_dTMP_biosynthetic_process	0.57332	0.741706
MF_GO:0031779_melanocortin_receptor_binding	0.573423	0.741706
MF_GO:0070996_type_1_melanocortin_receptor_binding	0.573423	0.741706
BP_GO:0046902_regulation_of_mitochondrial_membrane_permeability	0.573437	0.741706
BP_GO:0032401_establishment_of_melanosome_localization	0.573443	0.741706
MF_GO:0003785_actin_monomer_binding	0.573475	0.741706
BP_GO:0021535_cell_migration_in_hindbrain	0.574172	0.74255
BP_GO:0098658_inorganic_anion_import_across_plasma_membrane	0.574218	0.742552
CC_GO:0070852_cell_body_fiber	0.574288	0.742585
BP_GO:0032049_cardiolipin_biosynthetic_process	0.574528	0.742837
BP_GO:1904925_positive_regulation_of_autophagy_of_mitochondrion_in_response_to_mitochondrial_depolarization	0.57463	0.742911
CC_GO:0000974_Prp19_complex	0.574905	0.743144
BP_GO:0002911_regulation_of_lymphocyte_anergy	0.574987	0.743144
BP_GO:0002667_regulation_of_T_cell_anergy	0.574987	0.743144
BP_GO:2000609_regulation_of_thyroid_hormone_generation	0.574989	0.743144
CC_GO:0071797_LUBAC_complex	0.575158	0.743251
CC_GO:0071595_Nem1-Spo7_phosphatase_complex	0.57516	0.743251
MF_GO:0004090_carbonyl_reductase_(NADPH)_activity	0.575242	0.743252
BP_GO:0019377_glycolipid_catabolic_process	0.575363	0.743252
CC_GO:0032589_neuron_projection_membrane	0.575363	0.743252
CC_GO:0034669_integrin_alpha4-beta7_complex	0.575385	0.743252
BP_GO:0003366_cell-matrix_adhesion_involved_in_ameboidal_cell_migration	0.575385	0.743252
CC_GO:0000940_condensed_chromosome_outer_kinetochore	0.575742	0.743656
CC_GO:0097344_Rix1_complex	0.575968	0.743833
MF_GO:0002196_Ser-tRNA(Ala)_hydrolase_activity	0.576013	0.743833
BP_GO:0021549_cerebellum_development	0.57606	0.743833
CC_GO:1904423_dehydrodolichyl_diphosphate_synthase_complex	0.576103	0.743833
MF_GO:0045547_dehydrodolichyl_diphosphate_synthase_activity	0.576103	0.743833
BP_GO:1903332_regulation_of_protein_folding	0.576242	0.743955
BP_GO:0097119_postsynaptic_density_protein_95_clustering	0.576474	0.744197
BP_GO:0036475_neuron_death_in_response_to_oxidative_stress	0.577082	0.744924
MF_GO:0004551_nucleotide_diphosphatase_activity	0.577351	0.745176
BP_GO:0002309_T_cell_proliferation_involved_in_immune_response	0.577367	0.745176
BP_GO:0051354_negative_regulation_of_oxidoreductase_activity	0.577427	0.745196
MF_GO:0015662_ion_transmembrane_transporter_activity,_phosphorylative_mechanism	0.577947	0.745808
BP_GO:2000974_negative_regulation_of_pro-B_cell_differentiation	0.578075	0.745858
BP_GO:1905457_negative_regulation_of_lymphoid_progenitor_cell_differentiation	0.578075	0.745858
BP_GO:0048859_formation_of_anatomical_boundary	0.578184	0.745942
BP_GO:0070588_calcium_ion_transmembrane_transport	0.57892	0.746832
BP_GO:0060137_maternal_process_involved_in_parturition	0.578983	0.746856
BP_GO:2000639_negative_regulation_of_SREBP_signaling_pathway	0.579099	0.746948
BP_GO:0097250_mitochondrial_respirasome_assembly	0.579191	0.747009
MF_GO:0008109_N-acetyllactosaminide_beta-1,6-N-acetylglucosaminyltransferase_activity	0.579285	0.747071
CC_GO:0017054_negative_cofactor_2_complex	0.579374	0.747129
BP_GO:1990379_lipid_transport_across_blood-brain_barrier	0.579467	0.747191
BP_GO:0045728_respiratory_burst_after_phagocytosis	0.579538	0.747224
BP_GO:0008089_anterograde_axonal_transport	0.579708	0.747386
MF_GO:0003681_bent_DNA_binding	0.579911	0.74759
BP_GO:0035726_common_myeloid_progenitor_cell_proliferation	0.580148	0.747793
BP_GO:0045658_regulation_of_neutrophil_differentiation	0.580159	0.747793
BP_GO:1905517_macrophage_migration	0.580403	0.748049
BP_GO:0014883_transition_between_fast_and_slow_fiber	0.580854	0.748574
CC_GO:0030137_COPI-coated_vesicle	0.581079	0.748749
BP_GO:0009637_response_to_blue_light	0.581081	0.748749
MF_GO:0070182_DNA_polymerase_binding	0.581179	0.748819
MF_GO:0010856_adenylate_cyclase_activator_activity	0.58142	0.74903
BP_GO:0006154_adenosine_catabolic_process	0.581511	0.74903
BP_GO:0046103_inosine_biosynthetic_process	0.581511	0.74903
MF_GO:0045504_dynein_heavy_chain_binding	0.581523	0.74903
BP_GO:0019860_uracil_metabolic_process	0.581584	0.74905
BP_GO:0003407_neural_retina_development	0.581812	0.749257
BP_GO:0002323_natural_killer_cell_activation_involved_in_immune_response	0.581895	0.749257
BP_GO:0043320_natural_killer_cell_degranulation	0.581895	0.749257
MF_GO:0099507_ligand-gated_ion_channel_activity_involved_in_regulation_of_presynaptic_membrane_potential	0.581925	0.749257
BP_GO:0014047_glutamate_secretion	0.582251	0.749619
BP_GO:0001561_fatty_acid_alpha-oxidation	0.582428	0.749789
BP_GO:0010986_positive_regulation_of_lipoprotein_particle_clearance	0.582495	0.749817
MF_GO:0005104_fibroblast_growth_factor_receptor_binding	0.582692	0.749984
MF_GO:0070679_inositol_1,4,5_trisphosphate_binding	0.582715	0.749984
BP_GO:0007057_spindle_assembly_involved_in_female_meiosis_I	0.583044	0.750339
CC_GO:0019185_snRNA-activating_protein_complex	0.583081	0.750339
BP_GO:0032594_protein_transport_within_lipid_bilayer	0.583195	0.750379
MF_GO:0030292_protein_tyrosine_kinase_inhibitor_activity	0.583202	0.750379
BP_GO:0010124_phenylacetate_catabolic_process	0.583355	0.750517
BP_GO:0034970_histone_H3-R2_methylation	0.5834	0.750517
MF_GO:0016748_succinyltransferase_activity	0.583482	0.750565
BP_GO:0030705_cytoskeleton-dependent_intracellular_transport	0.583985	0.751154
BP_GO:0040020_regulation_of_meiotic_nuclear_division	0.58419	0.75136
BP_GO:0090313_regulation_of_protein_targeting_to_membrane	0.584376	0.751427
BP_GO:0006152_purine_nucleoside_catabolic_process	0.584391	0.751427
BP_GO:0046130_purine_ribonucleoside_catabolic_process	0.584391	0.751427
BP_GO:1900028_negative_regulation_of_ruffle_assembly	0.584423	0.751427
BP_GO:0019509_L-methionine_salvage_from_methylthioadenosine	0.584586	0.751579
MF_GO:0016435_rRNA_(guanine)_methyltransferase_activity	0.584699	0.751579
MF_GO:0099184_structural_constituent_of_postsynaptic_intermediate_filament_cytoskeleton	0.584722	0.751579
BP_GO:0099185_postsynaptic_intermediate_filament_cytoskeleton_organization	0.584722	0.751579
MF_GO:0008188_neuropeptide_receptor_activity	0.58483	0.751658
CC_GO:0071914_prominosome	0.584874	0.751658
BP_GO:0002765_immune_response-inhibiting_signal_transduction	0.585086	0.751873
BP_GO:0000423_mitophagy	0.585221	0.751987
BP_GO:2000300_regulation_of_synaptic_vesicle_exocytosis	0.585417	0.752182
BP_GO:2000170_positive_regulation_of_peptidyl-cysteine_S-nitrosylation	0.585597	0.752329
MF_GO:0005221_intracellular_cyclic_nucleotide_activated_cation_channel_activity	0.585667	0.752329
MF_GO:0043855_cyclic_nucleotide-gated_ion_channel_activity	0.585667	0.752329
MF_GO:0003846_2-acylglycerol_O-acyltransferase_activity	0.585961	0.752648
BP_GO:0051969_regulation_of_transmission_of_nerve_impulse	0.586125	0.7528
BP_GO:0061713_anterior_neural_tube_closure	0.586347	0.753027
BP_GO:0043628_ncRNA_3'-end_processing	0.586404	0.753043
BP_GO:0036444_calcium_import_into_the_mitochondrion	0.5868	0.753493
BP_GO:0010360_negative_regulation_of_anion_channel_activity	0.587016	0.753712
BP_GO:0071340_skeletal_muscle_acetylcholine-gated_channel_clustering	0.587276	0.753989
BP_GO:0042138_meiotic_DNA_double-strand_break_formation	0.58786	0.754638
BP_GO:0050690_regulation_of_defense_response_to_virus_by_virus	0.587873	0.754638
MF_GO:0015018_galactosylgalactosylxylosylprotein_3-beta-glucuronosyltransferase_activity	0.587928	0.75465
BP_GO:0140056_organelle_localization_by_membrane_tethering	0.588227	0.754976
MF_GO:0004707_MAP_kinase_activity	0.588341	0.755064
MF_GO:0016835_carbon-oxygen_lyase_activity	0.588444	0.755083
BP_GO:0097500_receptor_localization_to_non-motile_cilium	0.588461	0.755083
BP_GO:0060501_positive_regulation_of_epithelial_cell_proliferation_involved_in_lung_morphogenesis	0.588492	0.755083
BP_GO:0015811_L-cystine_transport	0.588618	0.755129
MF_GO:0015184_L-cystine_transmembrane_transporter_activity	0.588618	0.755129
CC_GO:0005838_proteasome_regulatory_particle	0.588674	0.755141
MF_GO:0044466_glutaryl-CoA_hydrolase_activity	0.588799	0.755186
MF_GO:0004778_succinyl-CoA_hydrolase_activity	0.588799	0.755186
BP_GO:0033277_abortive_mitotic_cell_cycle	0.588977	0.755348
BP_GO:0060535_trachea_cartilage_morphogenesis	0.589055	0.755348
BP_GO:1903334_positive_regulation_of_protein_folding	0.589154	0.755348
BP_GO:0045721_negative_regulation_of_gluconeogenesis	0.589161	0.755348
BP_GO:2000282_regulation_of_cellular_amino_acid_biosynthetic_process	0.5892	0.755348
BP_GO:1901978_positive_regulation_of_cell_cycle_checkpoint	0.589227	0.755348
BP_GO:0046602_regulation_of_mitotic_centrosome_separation	0.589256	0.755348
BP_GO:1903723_negative_regulation_of_centriole_elongation	0.589289	0.755348
BP_GO:0070528_protein_kinase_C_signaling	0.589353	0.755372
BP_GO:0061050_regulation_of_cell_growth_involved_in_cardiac_muscle_cell_development	0.589428	0.75541
MF_GO:0022843_voltage-gated_cation_channel_activity	0.58951	0.755458
MF_GO:0070628_proteasome_binding	0.589596	0.755509
BP_GO:0031652_positive_regulation_of_heat_generation	0.589858	0.755786
BP_GO:0014052_regulation_of_gamma-aminobutyric_acid_secretion	0.589917	0.755804
MF_GO:0042835_BRE_binding	0.590046	0.755911
CC_GO:0097447_dendritic_tree	0.590182	0.756028
BP_GO:0046340_diacylglycerol_catabolic_process	0.590535	0.756228
BP_GO:0034309_primary_alcohol_biosynthetic_process	0.590535	0.756228
BP_GO:0045659_negative_regulation_of_neutrophil_differentiation	0.590535	0.756228
MF_GO:0004830_tryptophan-tRNA_ligase_activity	0.59058	0.756228
BP_GO:0006436_tryptophanyl-tRNA_aminoacylation	0.59058	0.756228
BP_GO:0044878_mitotic_cytokinesis_checkpoint	0.590669	0.756228
BP_GO:0010984_regulation_of_lipoprotein_particle_clearance	0.590714	0.756228
BP_GO:1902566_regulation_of_eosinophil_activation	0.590728	0.756228
BP_GO:0044154_histone_H3-K14_acetylation	0.590748	0.756228
BP_GO:0048302_regulation_of_isotype_switching_to_IgG_isotypes	0.590906	0.756373
BP_GO:0035377_transepithelial_water_transport	0.591114	0.756553
BP_GO:0062237_protein_localization_to_postsynapse	0.591202	0.756553
BP_GO:0090158_endoplasmic_reticulum_membrane_organization	0.591228	0.756553
BP_GO:1903541_regulation_of_exosomal_secretion	0.591229	0.756553
BP_GO:1901668_regulation_of_superoxide_dismutase_activity	0.591326	0.756601
BP_GO:0034661_ncRNA_catabolic_process	0.591415	0.756601
BP_GO:0060155_platelet_dense_granule_organization	0.591419	0.756601
BP_GO:0071963_establishment_or_maintenance_of_cell_polarity_regulating_cell_shape	0.59147	0.756601
BP_GO:0045839_negative_regulation_of_mitotic_nuclear_division	0.591494	0.756601
BP_GO:0110095_cellular_detoxification_of_aldehyde	0.591587	0.75662
CC_GO:0098855_HCN_channel_complex	0.591599	0.75662
MF_GO:0019781_NEDD8_activating_enzyme_activity	0.592048	0.757135
BP_GO:0060011_Sertoli_cell_proliferation	0.592108	0.757153
BP_GO:0006753_nucleoside_phosphate_metabolic_process	0.592457	0.757477
BP_GO:0021784_postganglionic_parasympathetic_fiber_development	0.592537	0.757477
BP_GO:0048483_autonomic_nervous_system_development	0.592537	0.757477
BP_GO:0006682_galactosylceramide_biosynthetic_process	0.592589	0.757477
BP_GO:0019375_galactolipid_biosynthetic_process	0.592589	0.757477
BP_GO:0090116_C-5_methylation_of_cytosine	0.592725	0.757535
MF_GO:0003886_DNA_(cytosine-5-)-methyltransferase_activity	0.592725	0.757535
BP_GO:0034375_high-density_lipoprotein_particle_remodeling	0.5928	0.757573
BP_GO:0009386_translational_attenuation	0.592848	0.757576
BP_GO:1902202_regulation_of_hepatocyte_growth_factor_receptor_signaling_pathway	0.593381	0.758199
MF_GO:0016934_extracellularly_glycine-gated_chloride_channel_activity	0.593526	0.758268
MF_GO:0016933_extracellularly_glycine-gated_ion_channel_activity	0.593526	0.758268
BP_GO:0051983_regulation_of_chromosome_segregation	0.593772	0.758524
MF_GO:0047555_3',5'-cyclic-GMP_phosphodiesterase_activity	0.593887	0.758589
BP_GO:0002731_negative_regulation_of_dendritic_cell_cytokine_production	0.593914	0.758589
BP_GO:0030431_sleep	0.593994	0.758632
MF_GO:0070039_rRNA_(guanosine-2'-O-)-methyltransferase_activity	0.594136	0.758664
BP_GO:0007195_adenylate_cyclase-inhibiting_dopamine_receptor_signaling_pathway	0.594154	0.758664
CC_GO:0099240_intrinsic_component_of_synaptic_membrane	0.594155	0.758664
BP_GO:0016093_polyprenol_metabolic_process	0.594365	0.758873
MF_GO:0015085_calcium_ion_transmembrane_transporter_activity	0.594435	0.758905
BP_GO:1901389_negative_regulation_of_transforming_growth_factor_beta_activation	0.59458	0.758961
BP_GO:0000959_mitochondrial_RNA_metabolic_process	0.594586	0.758961
CC_GO:0097346_INO80-type_complex	0.594616	0.758961
BP_GO:1904708_regulation_of_granulosa_cell_apoptotic_process	0.594714	0.759026
MF_GO:0015207_adenine_transmembrane_transporter_activity	0.594758	0.759026
BP_GO:0048285_organelle_fission	0.594826	0.759054
CC_GO:1990131_Gtr1-Gtr2_GTPase_complex	0.594939	0.759082
CC_GO:0034448_EGO_complex	0.594939	0.759082
MF_GO:0008330_protein_tyrosine/threonine_phosphatase_activity	0.594987	0.759085
MF_GO:0032557_pyrimidine_ribonucleotide_binding	0.595336	0.759442
MF_GO:0000268_peroxisome_targeting_sequence_binding	0.595358	0.759442
BP_GO:0035249_synaptic_transmission,_glutamatergic	0.595787	0.759931
BP_GO:0090182_regulation_of_secretion_of_lysosomal_enzymes	0.595956	0.760088
BP_GO:0034370_triglyceride-rich_lipoprotein_particle_remodeling	0.59605	0.760095
MF_GO:0008503_benzodiazepine_receptor_activity	0.596057	0.760095
BP_GO:0034776_response_to_histamine	0.596099	0.760095
BP_GO:0098885_modification_of_postsynaptic_actin_cytoskeleton	0.596257	0.760239
CC_GO:0099061_integral_component_of_postsynaptic_density_membrane	0.596319	0.76026
BP_GO:0033119_negative_regulation_of_RNA_splicing	0.596423	0.760334
BP_GO:0019405_alditol_catabolic_process	0.596613	0.760442
CC_GO:0005778_peroxisomal_membrane	0.596645	0.760442
CC_GO:0031903_microbody_membrane	0.596645	0.760442
BP_GO:0070483_detection_of_hypoxia	0.59671	0.760467
MF_GO:0016778_diphosphotransferase_activity	0.597054	0.760847
BP_GO:1905553_regulation_of_blood_vessel_branching	0.597229	0.761012
MF_GO:0052689_carboxylic_ester_hydrolase_activity	0.597345	0.761101
BP_GO:0006488_dolichol-linked_oligosaccharide_biosynthetic_process	0.597741	0.761497
MF_GO:0086062_voltage-gated_sodium_channel_activity_involved_in_Purkinje_myocyte_action_potential	0.597774	0.761497
MF_GO:0009019_tRNA_(guanine-N1-)-methyltransferase_activity	0.597824	0.761497
BP_GO:0021932_hindbrain_radial_glia_guided_cell_migration	0.597839	0.761497
BP_GO:0016075_rRNA_catabolic_process	0.597978	0.761592
BP_GO:1905214_regulation_of_RNA_binding	0.598005	0.761592
CC_GO:0090724_central_region_of_growth_cone	0.598483	0.762138
BP_GO:0000266_mitochondrial_fission	0.598525	0.762138
BP_GO:0031282_regulation_of_guanylate_cyclase_activity	0.598711	0.762317
BP_GO:0036102_leukotriene_B4_metabolic_process	0.599046	0.762684
BP_GO:1905663_positive_regulation_of_telomerase_RNA_reverse_transcriptase_activity	0.599235	0.762867
BP_GO:1901836_regulation_of_transcription_of_nucleolar_large_rRNA_by_RNA_polymerase_I	0.599349	0.762915
MF_GO:0031996_thioesterase_binding	0.599364	0.762915
MF_GO:0016215_acyl-CoA_desaturase_activity	0.599484	0.762922
BP_GO:1903719_regulation_of_I-kappaB_phosphorylation	0.599504	0.762922
BP_GO:1903789_regulation_of_amino_acid_transmembrane_transport	0.599553	0.762922
BP_GO:0010958_regulation_of_amino_acid_import_across_plasma_membrane	0.599553	0.762922
CC_GO:0032133_chromosome_passenger_complex	0.599734	0.763076
BP_GO:1901751_leukotriene_A4_metabolic_process	0.599766	0.763076
BP_GO:2000192_negative_regulation_of_fatty_acid_transport	0.599821	0.763088
BP_GO:1901899_positive_regulation_of_relaxation_of_cardiac_muscle	0.599899	0.763128
MF_GO:0003777_microtubule_motor_activity	0.600006	0.763207
BP_GO:1900139_negative_regulation_of_arachidonic_acid_secretion	0.600076	0.763237
MF_GO:0043274_phospholipase_binding	0.600303	0.763467
BP_GO:0043137_DNA_replication,_removal_of_RNA_primer	0.600422	0.76352
MF_GO:0016971_flavin-linked_sulfhydryl_oxidase_activity	0.600436	0.76352
BP_GO:0000101_sulfur_amino_acid_transport	0.600704	0.763789
BP_GO:1903028_positive_regulation_of_opsonization	0.600739	0.763789
BP_GO:0048294_negative_regulation_of_isotype_switching_to_IgE_isotypes	0.600797	0.763804
BP_GO:0030240_skeletal_muscle_thin_filament_assembly	0.600908	0.763887
CC_GO:0071565_nBAF_complex	0.601078	0.764045
CC_GO:0071817_MMXD_complex	0.601533	0.764564
BP_GO:0007079_mitotic_chromosome_movement_towards_spindle_pole	0.601736	0.764724
BP_GO:0072523_purine-containing_compound_catabolic_process	0.60175	0.764724
BP_GO:0070989_oxidative_demethylation	0.60181	0.764741
BP_GO:0046939_nucleotide_phosphorylation	0.601977	0.764895
BP_GO:0097411_hypoxia-inducible_factor-1alpha_signaling_pathway	0.602048	0.764926
BP_GO:0007026_negative_regulation_of_microtubule_depolymerization	0.602122	0.764962
BP_GO:0032691_negative_regulation_of_interleukin-1_beta_production	0.602183	0.764981
BP_GO:0006384_transcription_initiation_from_RNA_polymerase_III_promoter	0.60232	0.765052
BP_GO:1902232_regulation_of_positive_thymic_T_cell_selection	0.602331	0.765052
BP_GO:0043584_nose_development	0.602644	0.765267
MF_GO:1990763_arrestin_family_protein_binding	0.602652	0.765267
MF_GO:0047623_adenosine-phosphate_deaminase_activity	0.602684	0.765267
MF_GO:0003876_AMP_deaminase_activity	0.602684	0.765267
BP_GO:1905098_negative_regulation_of_guanyl-nucleotide_exchange_factor_activity	0.602797	0.765352
MF_GO:0035718_macrophage_migration_inhibitory_factor_binding	0.603037	0.765599
MF_GO:0002951_leukotriene-C(4)_hydrolase	0.603302	0.765678
BP_GO:1904182_regulation_of_pyruvate_dehydrogenase_activity	0.603316	0.765678
BP_GO:1901857_positive_regulation_of_cellular_respiration	0.603359	0.765678
BP_GO:0009174_pyrimidine_ribonucleoside_monophosphate_biosynthetic_process	0.603363	0.765678
BP_GO:0006222_UMP_biosynthetic_process	0.603363	0.765678
MF_GO:0016492_G_protein-coupled_neurotensin_receptor_activity	0.60339	0.765678
BP_GO:2001206_positive_regulation_of_osteoclast_development	0.603422	0.765678
BP_GO:1900150_regulation_of_defense_response_to_fungus	0.603647	0.765893
BP_GO:1902958_positive_regulation_of_mitochondrial_electron_transport,_NADH_to_ubiquinone	0.603683	0.765893
BP_GO:0042747_circadian_sleep/wake_cycle,_REM_sleep	0.603743	0.765911
CC_GO:0034451_centriolar_satellite	0.603962	0.76597
BP_GO:0030328_prenylcysteine_catabolic_process	0.604008	0.76597
MF_GO:0001735_prenylcysteine_oxidase_activity	0.604008	0.76597
BP_GO:0030329_prenylcysteine_metabolic_process	0.604008	0.76597
BP_GO:0031223_auditory_behavior	0.60402	0.76597
BP_GO:0031649_heat_generation	0.604296	0.766261
BP_GO:1901976_regulation_of_cell_cycle_checkpoint	0.604367	0.766283
MF_GO:0004912_interleukin-3_receptor_activity	0.604405	0.766283
BP_GO:0042254_ribosome_biogenesis	0.604507	0.766353
BP_GO:0021884_forebrain_neuron_development	0.604595	0.766358
BP_GO:0061001_regulation_of_dendritic_spine_morphogenesis	0.604603	0.766358
BP_GO:1901844_regulation_of_cell_communication_by_electrical_coupling_involved_in_cardiac_conduction	0.604942	0.76673
MF_GO:0019841_retinol_binding	0.605001	0.766746
BP_GO:2001257_regulation_of_cation_channel_activity	0.605212	0.766955
BP_GO:0007042_lysosomal_lumen_acidification	0.605395	0.767092
CC_GO:0008247_1-alkyl-2-acetylglycerophosphocholine_esterase_complex	0.605412	0.767092
CC_GO:0017146_NMDA_selective_glutamate_receptor_complex	0.6064	0.768123
BP_GO:1901993_regulation_of_meiotic_cell_cycle_phase_transition	0.606447	0.768123
BP_GO:0051006_positive_regulation_of_lipoprotein_lipase_activity	0.606478	0.768123
BP_GO:0061365_positive_regulation_of_triglyceride_lipase_activity	0.606478	0.768123
MF_GO:0004792_thiosulfate_sulfurtransferase_activity	0.606491	0.768123
BP_GO:0009584_detection_of_visible_light	0.606545	0.768123
BP_GO:0048484_enteric_nervous_system_development	0.606549	0.768123
BP_GO:0002337_B-1a_B_cell_differentiation	0.606609	0.768141
BP_GO:0006601_creatine_biosynthetic_process	0.606697	0.768194
BP_GO:0021879_forebrain_neuron_differentiation	0.607034	0.768535
MF_GO:0005222_intracellular_cAMP-activated_cation_channel_activity	0.607059	0.768535
BP_GO:0018195_peptidyl-arginine_modification	0.607398	0.768831
BP_GO:0048073_regulation_of_eye_pigmentation	0.607446	0.768831
BP_GO:0009217_purine_deoxyribonucleoside_triphosphate_catabolic_process	0.607476	0.768831
BP_GO:0051014_actin_filament_severing	0.607516	0.768831
BP_GO:0055096_low-density_lipoprotein_particle_mediated_signaling	0.60757	0.768831
BP_GO:0055095_lipoprotein_particle_mediated_signaling	0.60757	0.768831
MF_GO:0008474_palmitoyl-(protein)_hydrolase_activity	0.607766	0.768903
BP_GO:0098734_macromolecule_depalmitoylation	0.607766	0.768903
MF_GO:0098599_palmitoyl_hydrolase_activity	0.607766	0.768903
BP_GO:0090435_protein_localization_to_nuclear_envelope	0.607995	0.769135
BP_GO:1903597_negative_regulation_of_gap_junction_assembly	0.60815	0.769272
BP_GO:0043650_dicarboxylic_acid_biosynthetic_process	0.608311	0.769417
MF_GO:1903136_cuprous_ion_binding	0.608424	0.769454
MF_GO:0032142_single_guanine_insertion_binding	0.608432	0.769454
BP_GO:0042541_hemoglobin_biosynthetic_process	0.608589	0.769594
MF_GO:0030274_LIM_domain_binding	0.608636	0.769594
MF_GO:0015190_L-leucine_transmembrane_transporter_activity	0.608728	0.769622
BP_GO:1900226_negative_regulation_of_NLRP3_inflammasome_complex_assembly	0.60875	0.769622
MF_GO:0032139_dinucleotide_insertion_or_deletion_binding	0.608899	0.769752
MF_GO:0004991_parathyroid_hormone_receptor_activity	0.60903	0.769858
BP_GO:0032226_positive_regulation_of_synaptic_transmission,_dopaminergic	0.609114	0.769907
BP_GO:0051784_negative_regulation_of_nuclear_division	0.609178	0.769929
CC_GO:0005960_glycine_cleavage_complex	0.609527	0.77031
CC_GO:0000779_condensed_chromosome,_centromeric_region	0.609572	0.77031
BP_GO:0002085_inhibition_of_neuroepithelial_cell_differentiation	0.609645	0.770344
CC_GO:0043209_myelin_sheath	0.609709	0.770366
BP_GO:0051445_regulation_of_meiotic_cell_cycle	0.60987	0.770511
CC_GO:0005874_microtubule	0.610118	0.770766
CC_GO:0031597_cytosolic_proteasome_complex	0.61028	0.770912
BP_GO:0061577_calcium_ion_transmembrane_transport_via_high_voltage-gated_calcium_channel	0.610478	0.771103
BP_GO:0033365_protein_localization_to_organelle	0.61079	0.771435
MF_GO:0004457_lactate_dehydrogenase_activity	0.610863	0.771435
BP_GO:0007286_spermatid_development	0.610879	0.771435
BP_GO:0050913_sensory_perception_of_bitter_taste	0.611049	0.771537
BP_GO:0006297_nucleotide-excision_repair,_DNA_gap_filling	0.611053	0.771537
BP_GO:0046469_platelet_activating_factor_metabolic_process	0.611266	0.771689
BP_GO:0060232_delamination	0.611267	0.771689
MF_GO:0031862_prostanoid_receptor_binding	0.611314	0.771691
BP_GO:0006621_protein_retention_in_ER_lumen	0.611621	0.771984
BP_GO:0051588_regulation_of_neurotransmitter_transport	0.611639	0.771984
MF_GO:0016878_acid-thiol_ligase_activity	0.612157	0.772579
MF_GO:0045031_G_protein-coupled_ATP_receptor_activity	0.61228	0.772655
BP_GO:0042663_regulation_of_endodermal_cell_fate_specification	0.612323	0.772655
MF_GO:1903135_cupric_ion_binding	0.612384	0.772655
BP_GO:1903860_negative_regulation_of_dendrite_extension	0.612413	0.772655
MF_GO:0004679_AMP-activated_protein_kinase_activity	0.612533	0.772655
BP_GO:1902528_regulation_of_protein_linear_polyubiquitination	0.612543	0.772655
BP_GO:1902530_positive_regulation_of_protein_linear_polyubiquitination	0.612543	0.772655
BP_GO:0051461_positive_regulation_of_corticotropin_secretion	0.612756	0.772761
BP_GO:0007210_serotonin_receptor_signaling_pathway	0.612798	0.772761
BP_GO:0072708_response_to_sorbitol	0.612839	0.772761
CC_GO:0060091_kinocilium	0.612859	0.772761
CC_GO:0097732_9+2_non-motile_cilium	0.612859	0.772761
BP_GO:0050666_regulation_of_homocysteine_metabolic_process	0.612937	0.772802
BP_GO:0042136_neurotransmitter_biosynthetic_process	0.612987	0.772806
MF_GO:0038025_reelin_receptor_activity	0.613551	0.773458
BP_GO:2000328_regulation_of_T-helper_17_cell_lineage_commitment	0.613773	0.77368
BP_GO:0044786_cell_cycle_DNA_replication	0.61412	0.774058
BP_GO:0006562_proline_catabolic_process	0.614181	0.774077
MF_GO:0030943_mitochondrion_targeting_sequence_binding	0.614398	0.774207
CC_GO:0044307_dendritic_branch	0.614453	0.774207
BP_GO:0000495_box_H/ACA_RNA_3'-end_processing	0.614471	0.774207
BP_GO:0034964_box_H/ACA_RNA_processing	0.614471	0.774207
CC_GO:0031417_NatC_complex	0.614525	0.774216
MF_GO:0004711_ribosomal_protein_S6_kinase_activity	0.615086	0.774829
BP_GO:0009650_UV_protection	0.615104	0.774829
MF_GO:0030346_protein_phosphatase_2B_binding	0.615624	0.775282
BP_GO:1900175_regulation_of_nodal_signaling_pathway_involved_in_determination_of_lateral_mesoderm_left/right_asymmetry	0.615668	0.775282
BP_GO:1900145_regulation_of_nodal_signaling_pathway_involved_in_determination_of_left/right_asymmetry	0.615668	0.775282
MF_GO:0045182_translation_regulator_activity	0.615677	0.775282
BP_GO:0019075_virus_maturation	0.615697	0.775282
BP_GO:1902883_negative_regulation_of_response_to_oxidative_stress	0.615828	0.775389
BP_GO:0070884_regulation_of_calcineurin-NFAT_signaling_cascade	0.61594	0.775451
BP_GO:0019226_transmission_of_nerve_impulse	0.615971	0.775451
CC_GO:0033106_cis-Golgi_network_membrane	0.616134	0.775598
MF_GO:0070095_fructose-6-phosphate_binding	0.616502	0.775987
BP_GO:0032488_Cdc42_protein_signal_transduction	0.616536	0.775987
BP_GO:0050651_dermatan_sulfate_proteoglycan_biosynthetic_process	0.616811	0.776274
BP_GO:1905956_positive_regulation_of_endothelial_tube_morphogenesis	0.616921	0.776291
BP_GO:0001505_regulation_of_neurotransmitter_levels	0.61695	0.776291
MF_GO:0003835_beta-galactoside_alpha-2,6-sialyltransferase_activity	0.616965	0.776291
BP_GO:0051453_regulation_of_intracellular_pH	0.617343	0.776709
CC_GO:0072686_mitotic_spindle	0.617756	0.777169
BP_GO:0009072_aromatic_amino_acid_family_metabolic_process	0.618351	0.777859
BP_GO:1905522_negative_regulation_of_macrophage_migration	0.618898	0.778489
MF_GO:0017057_6-phosphogluconolactonase_activity	0.619017	0.77858
BP_GO:0000491_small_nucleolar_ribonucleoprotein_complex_assembly	0.619226	0.778784
MF_GO:0033038_bitter_taste_receptor_activity	0.619291	0.778806
BP_GO:0021680_cerebellar_Purkinje_cell_layer_development	0.619422	0.778911
BP_GO:1902214_regulation_of_interleukin-4-mediated_signaling_pathway	0.619627	0.779056
BP_GO:0072330_monocarboxylic_acid_biosynthetic_process	0.61963	0.779056
BP_GO:2000389_regulation_of_neutrophil_extravasation	0.619851	0.779274
BP_GO:0035983_response_to_trichostatin_A	0.620055	0.779413
BP_GO:0035984_cellular_response_to_trichostatin_A	0.620055	0.779413
BP_GO:0035965_cardiolipin_acyl-chain_remodeling	0.620342	0.779716
BP_GO:0009227_nucleotide-sugar_catabolic_process	0.620544	0.77991
BP_GO:1901570_fatty_acid_derivative_biosynthetic_process	0.620693	0.780038
BP_GO:0021847_ventricular_zone_neuroblast_division	0.620762	0.780066
BP_GO:0071671_regulation_of_smooth_muscle_cell_chemotaxis	0.621039	0.780356
BP_GO:1990144_intrinsic_apoptotic_signaling_pathway_in_response_to_hypoxia	0.621154	0.780441
CC_GO:0000308_cytoplasmic_cyclin-dependent_protein_kinase_holoenzyme_complex	0.621459	0.780684
BP_GO:0043045_DNA_methylation_involved_in_embryo_development	0.621488	0.780684
BP_GO:1901538_changes_to_DNA_methylation_involved_in_embryo_development	0.621488	0.780684
BP_GO:0110155_NAD-cap_decapping	0.621633	0.780807
BP_GO:0039689_negative_stranded_viral_RNA_replication	0.621798	0.780899
BP_GO:0045899_positive_regulation_of_RNA_polymerase_II_transcription_preinitiation_complex_assembly	0.6218	0.780899
BP_GO:1901207_regulation_of_heart_looping	0.621981	0.781068
MF_GO:0003986_acetyl-CoA_hydrolase_activity	0.622271	0.781331
CC_GO:1990452_Parkin-FBXW7-Cul1_ubiquitin_ligase_complex	0.622402	0.781331
MF_GO:0004724_magnesium-dependent_protein_serine/threonine_phosphatase_activity	0.622432	0.781331
BP_GO:0043648_dicarboxylic_acid_metabolic_process	0.622462	0.781331
BP_GO:0098596_imitative_learning	0.62261	0.781331
BP_GO:0098597_observational_learning	0.62261	0.781331
BP_GO:0042297_vocal_learning	0.62261	0.781331
BP_GO:0098598_learned_vocalization_behavior_or_vocal_learning	0.62261	0.781331
BP_GO:0051966_regulation_of_synaptic_transmission,_glutamatergic	0.622614	0.781331
BP_GO:1990173_protein_localization_to_nucleoplasm	0.622758	0.781453
BP_GO:0010700_negative_regulation_of_norepinephrine_secretion	0.622845	0.781474
BP_GO:0006166_purine_ribonucleoside_salvage	0.622949	0.781474
BP_GO:0140527_reciprocal_homologous_recombination	0.622994	0.781474
BP_GO:0007131_reciprocal_meiotic_recombination	0.622994	0.781474
MF_GO:0004849_uridine_kinase_activity	0.62301	0.781474
BP_GO:0045900_negative_regulation_of_translational_elongation	0.623307	0.781788
MF_GO:0016434_rRNA_(cytosine)_methyltransferase_activity	0.623532	0.781924
BP_GO:0098735_positive_regulation_of_the_force_of_heart_contraction	0.623625	0.781924
CC_GO:0032585_multivesicular_body_membrane	0.623653	0.781924
BP_GO:0046105_thymidine_biosynthetic_process	0.623982	0.781924
BP_GO:0046126_pyrimidine_deoxyribonucleoside_biosynthetic_process	0.623982	0.781924
BP_GO:0046120_deoxyribonucleoside_biosynthetic_process	0.623982	0.781924
MF_GO:0102491_dGTP_phosphohydrolase_activity	0.624026	0.781924
MF_GO:0102488_dTTP_phosphohydrolase_activity	0.624026	0.781924
MF_GO:0102486_dCTP_phosphohydrolase_activity	0.624026	0.781924
MF_GO:0102490_8-oxo-dGTP_phosphohydrolase_activity	0.624026	0.781924
MF_GO:0102489_GTP_phosphohydrolase_activity	0.624026	0.781924
MF_GO:0102485_dATP_phosphohydrolase_activity	0.624026	0.781924
MF_GO:0102487_dUTP_phosphohydrolase_activity	0.624026	0.781924
BP_GO:0060672_epithelial_cell_morphogenesis_involved_in_placental_branching	0.62439	0.78222
BP_GO:0034969_histone_arginine_methylation	0.624427	0.78222
BP_GO:0072053_renal_inner_medulla_development	0.624504	0.78222
BP_GO:0072054_renal_outer_medulla_development	0.624504	0.78222
MF_GO:0016829_lyase_activity	0.624588	0.78222
BP_GO:0018342_protein_prenylation	0.624591	0.78222
BP_GO:0097354_prenylation	0.624591	0.78222
BP_GO:0051919_positive_regulation_of_fibrinolysis	0.624764	0.782319
BP_GO:0002542_Factor_XII_activation	0.624764	0.782319
BP_GO:0060633_negative_regulation_of_transcription_initiation_from_RNA_polymerase_II_promoter	0.624874	0.782338
BP_GO:2000143_negative_regulation_of_DNA-templated_transcription,_initiation	0.624874	0.782338
BP_GO:1903576_response_to_L-arginine	0.624958	0.782385
BP_GO:0009124_nucleoside_monophosphate_biosynthetic_process	0.625357	0.782799
BP_GO:0042104_positive_regulation_of_activated_T_cell_proliferation	0.62541	0.782799
BP_GO:0060405_regulation_of_penile_erection	0.62543	0.782799
BP_GO:0032891_negative_regulation_of_organic_acid_transport	0.625478	0.7828
CC_GO:0098985_asymmetric,_glutamatergic,_excitatory_synapse	0.62556	0.782844
BP_GO:0097553_calcium_ion_transmembrane_import_into_cytosol	0.625894	0.783203
MF_GO:0015016_[heparan_sulfate]-glucosamine_N-sulfotransferase_activity	0.626057	0.783348
BP_GO:1905242_response_to_3,3',5-triiodo-L-thyronine	0.62637	0.783681
BP_GO:0022037_metencephalon_development	0.626482	0.783762
BP_GO:0002890_negative_regulation_of_immunoglobulin_mediated_immune_response	0.626639	0.783841
BP_GO:0002713_negative_regulation_of_B_cell_mediated_immunity	0.626639	0.783841
BP_GO:1901673_regulation_of_mitotic_spindle_assembly	0.626806	0.783983
BP_GO:1901252_regulation_of_intracellular_transport_of_viral_material	0.626847	0.783983
CC_GO:0034456_UTP-C_complex	0.626977	0.784028
CC_GO:0032545_CURI_complex	0.626977	0.784028
BP_GO:0099538_synaptic_signaling_via_neuropeptide	0.627151	0.784131
CC_GO:0035985_senescence-associated_heterochromatin_focus	0.627154	0.784131
CC_GO:0045095_keratin_filament	0.627357	0.784326
MF_GO:0016411_acylglycerol_O-acyltransferase_activity	0.627482	0.784424
BP_GO:0006425_glutaminyl-tRNA_aminoacylation	0.627757	0.784468
MF_GO:0004819_glutamine-tRNA_ligase_activity	0.627757	0.784468
BP_GO:0043985_histone_H4-R3_methylation	0.627758	0.784468
BP_GO:0043309_regulation_of_eosinophil_degranulation	0.627801	0.784468
BP_GO:0043311_positive_regulation_of_eosinophil_degranulation	0.627801	0.784468
BP_GO:1902568_positive_regulation_of_eosinophil_activation	0.627801	0.784468
BP_GO:1903109_positive_regulation_of_mitochondrial_transcription	0.628017	0.78468
BP_GO:0043932_ossification_involved_in_bone_remodeling	0.62818	0.78482
CC_GO:0030897_HOPS_complex	0.628224	0.78482
BP_GO:1904714_regulation_of_chaperone-mediated_autophagy	0.628294	0.784849
MF_GO:0150100_RNA_binding_involved_in_posttranscriptional_gene_silencing	0.628795	0.785357
MF_GO:1903231_mRNA_binding_involved_in_posttranscriptional_gene_silencing	0.628795	0.785357
MF_GO:0050694_galactose_3-O-sulfotransferase_activity	0.628901	0.785371
MF_GO:0001733_galactosylceramide_sulfotransferase_activity	0.628901	0.785371
MF_GO:0015368_calcium:cation_antiporter_activity	0.629178	0.785609
BP_GO:0005985_sucrose_metabolic_process	0.629186	0.785609
BP_GO:0034372_very-low-density_lipoprotein_particle_remodeling	0.629237	0.785614
MF_GO:0004937_alpha1-adrenergic_receptor_activity	0.629417	0.78578
MF_GO:0008508_bile_acid:sodium_symporter_activity	0.629635	0.785967
MF_GO:0001691_pseudophosphatase_activity	0.629662	0.785967
BP_GO:0099639_neurotransmitter_receptor_transport,_endosome_to_plasma_membrane	0.629843	0.786001
CC_GO:1990812_growth_cone_filopodium	0.629849	0.786001
BP_GO:0048311_mitochondrion_distribution	0.629872	0.786001
MF_GO:0005055_laminin_receptor_activity	0.629878	0.786001
BP_GO:0016139_glycoside_catabolic_process	0.629982	0.786072
MF_GO:0016830_carbon-carbon_lyase_activity	0.630047	0.786093
BP_GO:0060406_positive_regulation_of_penile_erection	0.630094	0.786093
MF_GO:0004550_nucleoside_diphosphate_kinase_activity	0.630329	0.786328
MF_GO:0008568_microtubule-severing_ATPase_activity	0.630415	0.78637
MF_GO:0008200_ion_channel_inhibitor_activity	0.630482	0.78637
BP_GO:0090306_spindle_assembly_involved_in_meiosis	0.630504	0.78637
BP_GO:0033600_negative_regulation_of_mammary_gland_epithelial_cell_proliferation	0.631217	0.7872
BP_GO:0071109_superior_temporal_gyrus_development	0.631304	0.787239
MF_GO:0004949_cannabinoid_receptor_activity	0.631348	0.787239
BP_GO:0006196_AMP_catabolic_process	0.631391	0.787239
BP_GO:0048880_sensory_system_development	0.631736	0.787611
BP_GO:1990791_dorsal_root_ganglion_development	0.631865	0.787639
BP_GO:0008212_mineralocorticoid_metabolic_process	0.631952	0.787639
BP_GO:0006705_mineralocorticoid_biosynthetic_process	0.631952	0.787639
BP_GO:0010916_negative_regulation_of_very-low-density_lipoprotein_particle_clearance	0.632038	0.787639
BP_GO:0010915_regulation_of_very-low-density_lipoprotein_particle_clearance	0.632038	0.787639
MF_GO:0097001_ceramide_binding	0.632043	0.787639
BP_GO:1902218_regulation_of_intrinsic_apoptotic_signaling_pathway_in_response_to_osmotic_stress	0.632431	0.787999
BP_GO:0048261_negative_regulation_of_receptor-mediated_endocytosis	0.632441	0.787999
BP_GO:0097053_L-kynurenine_catabolic_process	0.632557	0.787999
BP_GO:0010796_regulation_of_multivesicular_body_size	0.632557	0.787999
CC_GO:0043194_axon_initial_segment	0.632588	0.787999
BP_GO:0032466_negative_regulation_of_cytokinesis	0.632698	0.787999
BP_GO:0140014_mitotic_nuclear_division	0.632698	0.787999
BP_GO:0042351_'de_novo'_GDP-L-fucose_biosynthetic_process	0.632729	0.787999
BP_GO:0034773_histone_H4-K20_trimethylation	0.632758	0.787999
BP_GO:0060263_regulation_of_respiratory_burst	0.632816	0.788013
BP_GO:0098969_neurotransmitter_receptor_transport_to_postsynaptic_membrane	0.632926	0.788032
BP_GO:1903540_establishment_of_protein_localization_to_postsynaptic_membrane	0.632926	0.788032
BP_GO:0043987_histone_H3-S10_phosphorylation	0.633116	0.788181
BP_GO:0036304_umbilical_cord_morphogenesis	0.633289	0.788181
BP_GO:1903285_positive_regulation_of_hydrogen_peroxide_catabolic_process	0.633419	0.788181
BP_GO:0007140_male_meiotic_nuclear_division	0.633436	0.788181
BP_GO:0036112_medium-chain_fatty-acyl-CoA_metabolic_process	0.633437	0.788181
BP_GO:0072528_pyrimidine-containing_compound_biosynthetic_process	0.633446	0.788181
MF_GO:0044715_8-oxo-dGDP_phosphatase_activity	0.633462	0.788181
MF_GO:0044716_8-oxo-GDP_phosphatase_activity	0.633462	0.788181
BP_GO:0030916_otic_vesicle_formation	0.633473	0.788181
BP_GO:0015949_nucleobase-containing_small_molecule_interconversion	0.633649	0.788343
BP_GO:0090646_mitochondrial_tRNA_processing	0.633817	0.788492
BP_GO:0085020_protein_K6-linked_ubiquitination	0.634117	0.788806
BP_GO:0039702_viral_budding_via_host_ESCRT_complex	0.634222	0.788877
BP_GO:1902412_regulation_of_mitotic_cytokinesis	0.634318	0.788939
CC_GO:0033588_elongator_holoenzyme_complex	0.634402	0.788984
BP_GO:0019427_acetyl-CoA_biosynthetic_process_from_acetate	0.634711	0.789076
BP_GO:0019542_propionate_biosynthetic_process	0.634711	0.789076
BP_GO:0006083_acetate_metabolic_process	0.634711	0.789076
BP_GO:0019413_acetate_biosynthetic_process	0.634711	0.789076
BP_GO:2000846_regulation_of_corticosteroid_hormone_secretion	0.634713	0.789076
MF_GO:0004500_dopamine_beta-monooxygenase_activity	0.635098	0.789314
BP_GO:0006589_octopamine_biosynthetic_process	0.635098	0.789314
BP_GO:0046333_octopamine_metabolic_process	0.635098	0.789314
BP_GO:1904776_regulation_of_protein_localization_to_cell_cortex	0.635138	0.789314
BP_GO:0033366_protein_localization_to_secretory_granule	0.635142	0.789314
MF_GO:0010997_anaphase-promoting_complex_binding	0.635369	0.789486
BP_GO:2000344_positive_regulation_of_acrosome_reaction	0.635375	0.789486
CC_GO:0016459_myosin_complex	0.63552	0.789607
BP_GO:0070084_protein_initiator_methionine_removal	0.635652	0.789681
BP_GO:0030043_actin_filament_fragmentation	0.635675	0.789681
MF_GO:0106245_L-serine-phosphatidylethanolamine_phosphatidyltransferase_activity	0.636045	0.790082
BP_GO:0090238_positive_regulation_of_arachidonic_acid_secretion	0.636284	0.79032
BP_GO:0001676_long-chain_fatty_acid_metabolic_process	0.636496	0.790524
BP_GO:0032079_positive_regulation_of_endodeoxyribonuclease_activity	0.636587	0.790536
MF_GO:0005124_scavenger_receptor_binding	0.6366	0.790536
BP_GO:0090657_telomeric_loop_disassembly	0.637179	0.790745
BP_GO:0046070_dGTP_metabolic_process	0.637194	0.790745
BP_GO:0042368_vitamin_D_biosynthetic_process	0.637196	0.790745
BP_GO:0036378_calcitriol_biosynthetic_process_from_calciol	0.637196	0.790745
BP_GO:0044108_cellular_alcohol_biosynthetic_process	0.637196	0.790745
MF_GO:0070643_vitamin_D_25-hydroxylase_activity	0.637196	0.790745
BP_GO:0070640_vitamin_D3_metabolic_process	0.637196	0.790745
MF_GO:0030343_vitamin_D3_25-hydroxylase_activity	0.637196	0.790745
BP_GO:0044107_cellular_alcohol_metabolic_process	0.637196	0.790745
CC_GO:0005588_collagen_type_V_trimer	0.637346	0.790832
BP_GO:0002031_G_protein-coupled_receptor_internalization	0.637362	0.790832
BP_GO:0031590_wybutosine_metabolic_process	0.637711	0.791147
BP_GO:0031591_wybutosine_biosynthetic_process	0.637711	0.791147
BP_GO:0048304_positive_regulation_of_isotype_switching_to_IgG_isotypes	0.637902	0.791302
BP_GO:0061819_telomeric_DNA-containing_double_minutes_formation	0.638073	0.791302
MF_GO:1990599_3'_overhang_single-stranded_DNA_endodeoxyribonuclease_activity	0.638073	0.791302
BP_GO:1905765_negative_regulation_of_protection_from_non-homologous_end_joining_at_telomere	0.638073	0.791302
BP_GO:1905764_regulation_of_protection_from_non-homologous_end_joining_at_telomere	0.638073	0.791302
BP_GO:0033512_L-lysine_catabolic_process_to_acetyl-CoA_via_saccharopine	0.638318	0.791547
MF_GO:0004683_calmodulin-dependent_protein_kinase_activity	0.638556	0.791783
BP_GO:0009208_pyrimidine_ribonucleoside_triphosphate_metabolic_process	0.638733	0.791943
CC_GO:0099060_integral_component_of_postsynaptic_specialization_membrane	0.639003	0.792149
BP_GO:1904382_mannose_trimming_involved_in_glycoprotein_ERAD_pathway	0.639042	0.792149
BP_GO:0035977_protein_deglycosylation_involved_in_glycoprotein_catabolic_process	0.639042	0.792149
MF_GO:0003829_beta-1,3-galactosyl-O-glycosyl-glycoprotein_beta-1,6-N-acetylglucosaminyltransferase_activity	0.639308	0.792332
BP_GO:0035694_mitochondrial_protein_catabolic_process	0.639313	0.792332
CC_GO:0000120_RNA_polymerase_I_transcription_regulator_complex	0.639501	0.792332
BP_GO:0043324_pigment_metabolic_process_involved_in_developmental_pigmentation	0.639523	0.792332
BP_GO:0006726_eye_pigment_biosynthetic_process	0.639523	0.792332
BP_GO:0043474_pigment_metabolic_process_involved_in_pigmentation	0.639523	0.792332
BP_GO:0042441_eye_pigment_metabolic_process	0.639523	0.792332
BP_GO:0034472_snRNA_3'-end_processing	0.639577	0.79234
CC_GO:0000159_protein_phosphatase_type_2A_complex	0.639883	0.79266
BP_GO:0035552_oxidative_single-stranded_DNA_demethylation	0.639994	0.79268
CC_GO:0032473_cytoplasmic_side_of_mitochondrial_outer_membrane	0.639994	0.79268
BP_GO:0014016_neuroblast_differentiation	0.640294	0.792927
BP_GO:0009439_cyanate_metabolic_process	0.640337	0.792927
BP_GO:0009440_cyanate_catabolic_process	0.640337	0.792927
BP_GO:2000439_positive_regulation_of_monocyte_extravasation	0.640808	0.793451
BP_GO:0061620_glycolytic_process_through_glucose-6-phosphate	0.641039	0.79362
BP_GO:0061615_glycolytic_process_through_fructose-6-phosphate	0.641039	0.79362
CC_GO:0030934_anchoring_collagen_complex	0.641153	0.793701
CC_GO:0035748_myelin_sheath_abaxonal_region	0.641399	0.793947
BP_GO:1903238_positive_regulation_of_leukocyte_tethering_or_rolling	0.641482	0.793977
BP_GO:0050925_negative_regulation_of_negative_chemotaxis	0.641578	0.793977
BP_GO:0042053_regulation_of_dopamine_metabolic_process	0.641614	0.793977
BP_GO:0042069_regulation_of_catecholamine_metabolic_process	0.641614	0.793977
BP_GO:0046051_UTP_metabolic_process	0.641684	0.794004
CC_GO:0030130_clathrin_coat_of_trans-Golgi_network_vesicle	0.642247	0.794643
BP_GO:0010994_free_ubiquitin_chain_polymerization	0.643011	0.795528
MF_GO:0008312_7S_RNA_binding	0.643161	0.795537
BP_GO:0045914_negative_regulation_of_catecholamine_metabolic_process	0.643162	0.795537
BP_GO:0045963_negative_regulation_of_dopamine_metabolic_process	0.643162	0.795537
MF_GO:1904288_BAT3_complex_binding	0.643464	0.795852
MF_GO:0000217_DNA_secondary_structure_binding	0.643703	0.796037
MF_GO:0033695_oxidoreductase_activity,_acting_on_CH_or_CH2_groups,_quinone_or_similar_compound_as_acceptor	0.643757	0.796037
MF_GO:0034875_caffeine_oxidase_activity	0.643757	0.796037
BP_GO:0019043_establishment_of_viral_latency	0.64419	0.796489
CC_GO:0001739_sex_chromatin	0.644218	0.796489
BP_GO:0060125_negative_regulation_of_growth_hormone_secretion	0.644355	0.796599
BP_GO:0098814_spontaneous_synaptic_transmission	0.644611	0.796856
CC_GO:0036284_tubulobulbar_complex	0.644739	0.796955
BP_GO:0046395_carboxylic_acid_catabolic_process	0.644847	0.797017
BP_GO:0044208_'de_novo'_AMP_biosynthetic_process	0.644885	0.797017
BP_GO:1901380_negative_regulation_of_potassium_ion_transmembrane_transport	0.645084	0.797204
BP_GO:0045054_constitutive_secretory_pathway	0.64572	0.797914
BP_GO:0018312_peptidyl-serine_ADP-ribosylation	0.645755	0.797914
BP_GO:1903861_positive_regulation_of_dendrite_extension	0.645804	0.797916
BP_GO:1903363_negative_regulation_of_cellular_protein_catabolic_process	0.646091	0.798166
MF_GO:0032810_sterol_response_element_binding	0.646102	0.798166
BP_GO:0097213_regulation_of_lysosomal_membrane_permeability	0.646172	0.798193
MF_GO:0004522_ribonuclease_A_activity	0.64623	0.798205
BP_GO:0106056_regulation_of_calcineurin-mediated_signaling	0.646492	0.798379
BP_GO:1902219_negative_regulation_of_intrinsic_apoptotic_signaling_pathway_in_response_to_osmotic_stress	0.646509	0.798379
MF_GO:0043047_single-stranded_telomeric_DNA_binding	0.646514	0.798379
BP_GO:0061428_negative_regulation_of_transcription_from_RNA_polymerase_II_promoter_in_response_to_hypoxia	0.64696	0.798851
BP_GO:0071706_tumor_necrosis_factor_superfamily_cytokine_production	0.647041	0.798851
BP_GO:0032640_tumor_necrosis_factor_production	0.647041	0.798851
BP_GO:0032470_positive_regulation_of_endoplasmic_reticulum_calcium_ion_concentration	0.647145	0.798911
CC_GO:0031462_Cul2-RING_ubiquitin_ligase_complex	0.647227	0.798911
MF_GO:0001640_adenylate_cyclase_inhibiting_G_protein-coupled_glutamate_receptor_activity	0.647331	0.798911
BP_GO:0007196_adenylate_cyclase-inhibiting_G_protein-coupled_glutamate_receptor_signaling_pathway	0.647331	0.798911
MF_GO:0098988_G_protein-coupled_glutamate_receptor_activity	0.647331	0.798911
BP_GO:0031057_negative_regulation_of_histone_modification	0.647377	0.798911
BP_GO:0034380_high-density_lipoprotein_particle_assembly	0.64776	0.799267
MF_GO:0004333_fumarate_hydratase_activity	0.647762	0.799267
MF_GO:0106050_tRNA_2'-O-methyltransferase_activity	0.647974	0.79947
BP_GO:2000969_positive_regulation_of_AMPA_receptor_activity	0.648122	0.799592
CC_GO:0035032_phosphatidylinositol_3-kinase_complex,_class_III	0.648326	0.799785
CC_GO:1990112_RQC_complex	0.648499	0.799939
MF_GO:0017108_5'-flap_endonuclease_activity	0.648571	0.799969
MF_GO:0046906_tetrapyrrole_binding	0.648693	0.800059
CC_GO:0005851_eukaryotic_translation_initiation_factor_2B_complex	0.648817	0.800113
BP_GO:1900673_olefin_metabolic_process	0.648909	0.800113
BP_GO:0019323_pentose_catabolic_process	0.648948	0.800113
MF_GO:0002134_UTP_binding	0.648952	0.800113
MF_GO:0008048_calcium_sensitive_guanylate_cyclase_activator_activity	0.649121	0.800113
MF_GO:0010853_cyclase_activator_activity	0.649121	0.800113
MF_GO:0030250_guanylate_cyclase_activator_activity	0.649121	0.800113
MF_GO:0030249_guanylate_cyclase_regulator_activity	0.649121	0.800113
CC_GO:0098981_cholinergic_synapse	0.649184	0.800131
BP_GO:0070291_N-acylethanolamine_metabolic_process	0.649243	0.800145
CC_GO:0031391_Elg1_RFC-like_complex	0.649435	0.800293
CC_GO:0000109_nucleotide-excision_repair_complex	0.649517	0.800293
BP_GO:0031118_rRNA_pseudouridine_synthesis	0.64952	0.800293
BP_GO:2000367_regulation_of_acrosomal_vesicle_exocytosis	0.649574	0.800293
MF_GO:0086006_voltage-gated_sodium_channel_activity_involved_in_cardiac_muscle_cell_action_potential	0.649646	0.800293
BP_GO:0010996_response_to_auditory_stimulus	0.649673	0.800293
BP_GO:0002654_positive_regulation_of_tolerance_induction_dependent_upon_immune_response	0.649801	0.800293
BP_GO:0002658_regulation_of_peripheral_tolerance_induction	0.649801	0.800293
BP_GO:0002660_positive_regulation_of_peripheral_tolerance_induction	0.649801	0.800293
BP_GO:0044571_[2Fe-2S]_cluster_assembly	0.649844	0.800293
CC_GO:0000408_EKC/KEOPS_complex	0.649895	0.800296
BP_GO:0061738_late_endosomal_microautophagy	0.650024	0.800396
MF_GO:0050698_proteoglycan_sulfotransferase_activity	0.650225	0.800584
MF_GO:0005245_voltage-gated_calcium_channel_activity	0.65037	0.800703
BP_GO:2000395_regulation_of_ubiquitin-dependent_endocytosis	0.650903	0.801186
BP_GO:2000397_positive_regulation_of_ubiquitin-dependent_endocytosis	0.650903	0.801186
MF_GO:0004448_isocitrate_dehydrogenase_activity	0.650907	0.801186
MF_GO:0032028_myosin_head/neck_binding	0.65103	0.801279
BP_GO:0048024_regulation_of_mRNA_splicing,_via_spliceosome	0.651245	0.801484
MF_GO:0003847_1-alkyl-2-acetylglycerophosphocholine_esterase_activity	0.651438	0.801575
CC_GO:0000776_kinetochore	0.651447	0.801575
MF_GO:0106029_tRNA_pseudouridine_synthase_activity	0.651463	0.801575
BP_GO:0061642_chemoattraction_of_axon	0.651613	0.801594
BP_GO:0018293_protein-FAD_linkage	0.651708	0.801594
BP_GO:0010182_sugar_mediated_signaling_pathway	0.65172	0.801594
BP_GO:0010255_glucose_mediated_signaling_pathway	0.65172	0.801594
BP_GO:0009757_hexose_mediated_signaling	0.65172	0.801594
BP_GO:0061739_protein_lipidation_involved_in_autophagosome_assembly	0.651858	0.801675
BP_GO:0030252_growth_hormone_secretion	0.651882	0.801675
MF_GO:0003956_NAD(P)+-protein-arginine_ADP-ribosyltransferase_activity	0.652089	0.80187
BP_GO:0003009_skeletal_muscle_contraction	0.65217	0.80191
BP_GO:0090043_regulation_of_tubulin_deacetylation	0.652363	0.802004
BP_GO:0006554_lysine_catabolic_process	0.652425	0.802004
BP_GO:0030422_production_of_siRNA_involved_in_RNA_interference	0.652518	0.802004
BP_GO:1903774_positive_regulation_of_viral_budding_via_host_ESCRT_complex	0.652549	0.802004
BP_GO:0036257_multivesicular_body_organization	0.652562	0.802004
MF_GO:0016918_retinal_binding	0.652562	0.802004
BP_GO:0060086_circadian_temperature_homeostasis	0.652583	0.802004
BP_GO:0050902_leukocyte_adhesive_activation	0.652766	0.802169
CC_GO:0097013_phagocytic_vesicle_lumen	0.652989	0.802384
MF_GO:0008020_G_protein-coupled_photoreceptor_activity	0.65323	0.802621
BP_GO:0030641_regulation_of_cellular_pH	0.653359	0.80272
BP_GO:0046056_dADP_metabolic_process	0.65355	0.802896
MF_GO:0002151_G-quadruplex_RNA_binding	0.653957	0.803337
BP_GO:0002652_regulation_of_tolerance_induction_dependent_upon_immune_response	0.654033	0.80337
MF_GO:0008603_cAMP-dependent_protein_kinase_regulator_activity	0.654251	0.803579
BP_GO:0006553_lysine_metabolic_process	0.65434	0.803593
BP_GO:0006544_glycine_metabolic_process	0.65436	0.803593
MF_GO:0004464_leukotriene-C4_synthase_activity	0.654492	0.803593
BP_GO:0002074_extraocular_skeletal_muscle_development	0.654513	0.803593
CC_GO:1990565_HSP90-CDC37_chaperone_complex	0.65454	0.803593
BP_GO:0043249_erythrocyte_maturation	0.654552	0.803593
BP_GO:0032400_melanosome_localization	0.654821	0.803864
CC_GO:0032021_NELF_complex	0.654895	0.803895
BP_GO:1903412_response_to_bile_acid	0.655033	0.803916
BP_GO:1903413_cellular_response_to_bile_acid	0.655033	0.803916
BP_GO:0097210_response_to_gonadotropin-releasing_hormone	0.655106	0.803916
BP_GO:0097211_cellular_response_to_gonadotropin-releasing_hormone	0.655106	0.803916
BP_GO:0051683_establishment_of_Golgi_localization	0.655173	0.80394
BP_GO:1900126_negative_regulation_of_hyaluronan_biosynthetic_process	0.65548	0.804258
BP_GO:2000355_negative_regulation_of_ovarian_follicle_development	0.655637	0.804391
BP_GO:2000474_regulation_of_opioid_receptor_signaling_pathway	0.655722	0.804435
BP_GO:2000671_regulation_of_motor_neuron_apoptotic_process	0.655826	0.804503
BP_GO:1990613_mitochondrial_membrane_fusion	0.656101	0.804782
MF_GO:0001631_cysteinyl_leukotriene_receptor_activity	0.656396	0.805084
BP_GO:1901687_glutathione_derivative_biosynthetic_process	0.656648	0.805275
BP_GO:1901685_glutathione_derivative_metabolic_process	0.656648	0.805275
BP_GO:0019731_antibacterial_humoral_response	0.656754	0.805346
BP_GO:0033046_negative_regulation_of_sister_chromatid_segregation	0.657007	0.805443
BP_GO:2000816_negative_regulation_of_mitotic_sister_chromatid_separation	0.657007	0.805443
BP_GO:0033048_negative_regulation_of_mitotic_sister_chromatid_segregation	0.657007	0.805443
MF_GO:0008118_N-acetyllactosaminide_alpha-2,3-sialyltransferase_activity	0.657028	0.805443
MF_GO:0008173_RNA_methyltransferase_activity	0.65725	0.805561
BP_GO:0071639_positive_regulation_of_monocyte_chemotactic_protein-1_production	0.657253	0.805561
MF_GO:0070991_medium-chain-acyl-CoA_dehydrogenase_activity	0.657269	0.805561
BP_GO:0090669_telomerase_RNA_stabilization	0.657523	0.805813
MF_GO:0004470_malic_enzyme_activity	0.658118	0.80646
CC_GO:0000214_tRNA-intron_endonuclease_complex	0.658148	0.80646
BP_GO:0023041_neuronal_signal_transduction	0.658273	0.806554
BP_GO:0016476_regulation_of_embryonic_cell_shape	0.658506	0.80678
BP_GO:0007089_traversing_start_control_point_of_mitotic_cell_cycle	0.658653	0.806901
MF_GO:0020037_heme_binding	0.658808	0.807031
BP_GO:0065003_protein-containing_complex_assembly	0.658981	0.807184
BP_GO:0070525_tRNA_threonylcarbamoyladenosine_metabolic_process	0.65907	0.807234
CC_GO:0099029_anchored_component_of_presynaptic_active_zone_membrane	0.659534	0.807743
BP_GO:0072215_regulation_of_metanephros_development	0.659802	0.808011
BP_GO:2000757_negative_regulation_of_peptidyl-lysine_acetylation	0.659872	0.808038
BP_GO:0097091_synaptic_vesicle_clustering	0.660027	0.808141
BP_GO:0010756_positive_regulation_of_plasminogen_activation	0.660054	0.808141
BP_GO:0140013_meiotic_nuclear_division	0.660513	0.808643
BP_GO:0002939_tRNA_N1-guanine_methylation	0.660599	0.80869
MF_GO:0030158_protein_xylosyltransferase_activity	0.660683	0.808733
BP_GO:0034421_post-translational_protein_acetylation	0.660893	0.80893
MF_GO:0004364_glutathione_transferase_activity	0.661071	0.809088
BP_GO:0032291_axon_ensheathment_in_central_nervous_system	0.661336	0.809295
BP_GO:0022010_central_nervous_system_myelination	0.661336	0.809295
BP_GO:0019805_quinolinate_biosynthetic_process	0.661486	0.809359
BP_GO:0043420_anthranilate_metabolic_process	0.661486	0.809359
BP_GO:0006679_glucosylceramide_biosynthetic_process	0.661689	0.809505
BP_GO:0001546_preantral_ovarian_follicle_growth	0.661731	0.809505
BP_GO:0075525_viral_translational_termination-reinitiation	0.661752	0.809505
BP_GO:0009074_aromatic_amino_acid_family_catabolic_process	0.661834	0.809514
BP_GO:0071228_cellular_response_to_tumor_cell	0.661856	0.809514
CC_GO:0043020_NADPH_oxidase_complex	0.661982	0.809583
MF_GO:0008138_protein_tyrosine/serine/threonine_phosphatase_activity	0.662019	0.809583
BP_GO:0035702_monocyte_homeostasis	0.662107	0.809583
MF_GO:0004649_poly(ADP-ribose)_glycohydrolase_activity	0.662107	0.809583
MF_GO:0016684_oxidoreductase_activity,_acting_on_peroxide_as_acceptor	0.662298	0.809747
BP_GO:0002138_retinoic_acid_biosynthetic_process	0.662377	0.809747
BP_GO:0002883_regulation_of_hypersensitivity	0.662388	0.809747
MF_GO:0004089_carbonate_dehydratase_activity	0.662578	0.809891
MF_GO:0004739_pyruvate_dehydrogenase_(acetyl-transferring)_activity	0.662651	0.809891
BP_GO:0009172_purine_deoxyribonucleoside_monophosphate_catabolic_process	0.662651	0.809891
BP_GO:0032532_regulation_of_microvillus_length	0.662811	0.810027
CC_GO:0034991_nuclear_meiotic_cohesin_complex	0.663102	0.810263
CC_GO:0000798_nuclear_cohesin_complex	0.663102	0.810263
MF_GO:0015217_ADP_transmembrane_transporter_activity	0.66336	0.81046
BP_GO:0015866_ADP_transport	0.66336	0.81046
MF_GO:0050816_phosphothreonine_residue_binding	0.66357	0.810582
BP_GO:0044782_cilium_organization	0.663574	0.810582
CC_GO:0031261_DNA_replication_preinitiation_complex	0.663652	0.810582
CC_GO:0005592_collagen_type_XI_trimer	0.663655	0.810582
CC_GO:0005876_spindle_microtubule	0.663878	0.81076
BP_GO:0019369_arachidonic_acid_metabolic_process	0.663898	0.81076
BP_GO:0050805_negative_regulation_of_synaptic_transmission	0.664316	0.811157
BP_GO:0032071_regulation_of_endodeoxyribonuclease_activity	0.664321	0.811157
BP_GO:0021702_cerebellar_Purkinje_cell_differentiation	0.664427	0.811204
BP_GO:0050974_detection_of_mechanical_stimulus_involved_in_sensory_perception	0.664457	0.811204
BP_GO:0061621_canonical_glycolysis	0.664698	0.811306
BP_GO:0006735_NADH_regeneration	0.664698	0.811306
BP_GO:0061718_glucose_catabolic_process_to_pyruvate	0.664698	0.811306
BP_GO:0044784_metaphase/anaphase_transition_of_cell_cycle	0.664789	0.811306
BP_GO:0007091_metaphase/anaphase_transition_of_mitotic_cell_cycle	0.664789	0.811306
BP_GO:0007422_peripheral_nervous_system_development	0.664833	0.811306
BP_GO:0072522_purine-containing_compound_biosynthetic_process	0.664925	0.811359
MF_GO:0004634_phosphopyruvate_hydratase_activity	0.665049	0.811391
CC_GO:0000015_phosphopyruvate_hydratase_complex	0.665049	0.811391
BP_GO:0090361_regulation_of_platelet-derived_growth_factor_production	0.665158	0.811464
MF_GO:0022851_GABA-gated_chloride_ion_channel_activity	0.665371	0.811665
BP_GO:0090315_negative_regulation_of_protein_targeting_to_membrane	0.665452	0.811705
BP_GO:1902416_positive_regulation_of_mRNA_binding	0.665525	0.811734
BP_GO:0048769_sarcomerogenesis	0.665649	0.811826
BP_GO:0051546_keratinocyte_migration	0.665819	0.811974
CC_GO:0098793_presynapse	0.666112	0.812268
BP_GO:0110112_regulation_of_lipid_transporter_activity	0.666158	0.812268
BP_GO:0043153_entrainment_of_circadian_clock_by_photoperiod	0.666313	0.812397
BP_GO:0061502_early_endosome_to_recycling_endosome_transport	0.666408	0.812454
CC_GO:0043240_Fanconi_anaemia_nuclear_complex	0.666676	0.81272
BP_GO:0038162_erythropoietin-mediated_signaling_pathway	0.667366	0.813502
BP_GO:1903566_positive_regulation_of_protein_localization_to_cilium	0.667428	0.813518
MF_GO:0004768_stearoyl-CoA_9-desaturase_activity	0.667519	0.813561
MF_GO:0015232_heme_transmembrane_transporter_activity	0.66761	0.813561
BP_GO:0015886_heme_transport	0.66761	0.813561
BP_GO:0002318_myeloid_progenitor_cell_differentiation	0.667724	0.813641
BP_GO:0032784_regulation_of_DNA-templated_transcription,_elongation	0.66784	0.813722
BP_GO:0050000_chromosome_localization	0.667973	0.813824
BP_GO:0071786_endoplasmic_reticulum_tubular_network_organization	0.668188	0.813919
BP_GO:0014717_regulation_of_satellite_cell_activation_involved_in_skeletal_muscle_regeneration	0.668197	0.813919
BP_GO:0014718_positive_regulation_of_satellite_cell_activation_involved_in_skeletal_muscle_regeneration	0.668197	0.813919
BP_GO:0006863_purine_nucleobase_transport	0.668372	0.814073
BP_GO:0021941_negative_regulation_of_cerebellar_granule_cell_precursor_proliferation	0.668488	0.814093
BP_GO:0002767_immune_response-inhibiting_cell_surface_receptor_signaling_pathway	0.668572	0.814093
BP_GO:0002774_Fc_receptor_mediated_inhibitory_signaling_pathway	0.668572	0.814093
BP_GO:0007212_dopamine_receptor_signaling_pathway	0.668584	0.814093
CC_GO:0000923_equatorial_microtubule_organizing_center	0.66869	0.814105
MF_GO:0008113_peptide-methionine_(S)-S-oxide_reductase_activity	0.668696	0.814105
BP_GO:0019082_viral_protein_processing	0.668741	0.814105
CC_GO:0017177_glucosidase_II_complex	0.668987	0.814344
BP_GO:0000012_single_strand_break_repair	0.66951	0.814922
MF_GO:0000210_NAD+_diphosphatase_activity	0.669656	0.815006
BP_GO:0070672_response_to_interleukin-15	0.66969	0.815006
MF_GO:0019826_oxygen_sensor_activity	0.669726	0.815006
BP_GO:0098693_regulation_of_synaptic_vesicle_cycle	0.670005	0.815285
BP_GO:0002551_mast_cell_chemotaxis	0.670313	0.8156
MF_GO:0008556_potassium_transmembrane_transporter_activity,_phosphorylative_mechanism	0.670422	0.815674
BP_GO:0098887_neurotransmitter_receptor_transport,_endosome_to_postsynaptic_membrane	0.670503	0.815712
BP_GO:0061975_articular_cartilage_development	0.670646	0.815827
CC_GO:0008622_epsilon_DNA_polymerase_complex	0.670763	0.81591
MF_GO:0015467_G-protein_activated_inward_rectifier_potassium_channel_activity	0.671016	0.816101
CC_GO:0031416_NatB_complex	0.671019	0.816101
BP_GO:0045163_clustering_of_voltage-gated_potassium_channels	0.671078	0.816114
BP_GO:0007194_negative_regulation_of_adenylate_cyclase_activity	0.671204	0.816207
MF_GO:0048273_mitogen-activated_protein_kinase_p38_binding	0.671287	0.816212
MF_GO:0031544_peptidyl-proline_3-dioxygenase_activity	0.671309	0.816212
BP_GO:0031146_SCF-dependent_proteasomal_ubiquitin-dependent_protein_catabolic_process	0.671379	0.816212
BP_GO:0090209_negative_regulation_of_triglyceride_metabolic_process	0.671509	0.816212
CC_GO:0005940_septin_ring	0.671551	0.816212
CC_GO:0032153_cell_division_site	0.671551	0.816212
CC_GO:0031105_septin_complex	0.671551	0.816212
CC_GO:0030673_axolemma	0.671841	0.816505
BP_GO:0060296_regulation_of_cilium_beat_frequency_involved_in_ciliary_motility	0.672083	0.81663
BP_GO:1903751_negative_regulation_of_intrinsic_apoptotic_signaling_pathway_in_response_to_hydrogen_peroxide	0.672092	0.81663
BP_GO:1903750_regulation_of_intrinsic_apoptotic_signaling_pathway_in_response_to_hydrogen_peroxide	0.672092	0.81663
BP_GO:0008627_intrinsic_apoptotic_signaling_pathway_in_response_to_osmotic_stress	0.67255	0.817075
BP_GO:0090278_negative_regulation_of_peptide_hormone_secretion	0.672557	0.817075
BP_GO:0033683_nucleotide-excision_repair,_DNA_incision	0.672641	0.817075
BP_GO:0033127_regulation_of_histone_phosphorylation	0.672685	0.817075
BP_GO:1904959_regulation_of_cytochrome-c_oxidase_activity	0.672704	0.817075
BP_GO:0009163_nucleoside_biosynthetic_process	0.672981	0.817352
BP_GO:0010040_response_to_iron(II)_ion	0.673181	0.817535
BP_GO:0032790_ribosome_disassembly	0.673585	0.817924
BP_GO:1903859_regulation_of_dendrite_extension	0.673599	0.817924
BP_GO:0009218_pyrimidine_ribonucleotide_metabolic_process	0.674043	0.818404
BP_GO:0019262_N-acetylneuraminate_catabolic_process	0.674158	0.81845
MF_GO:0004407_histone_deacetylase_activity	0.67423	0.81845
BP_GO:0021826_substrate-independent_telencephalic_tangential_migration	0.674327	0.81845
BP_GO:0021830_interneuron_migration_from_the_subpallium_to_the_cortex	0.674327	0.81845
BP_GO:0021843_substrate-independent_telencephalic_tangential_interneuron_migration	0.674327	0.81845
CC_GO:0033269_internode_region_of_axon	0.674378	0.818451
BP_GO:1901606_alpha-amino_acid_catabolic_process	0.674485	0.818522
BP_GO:1903742_regulation_of_anterograde_synaptic_vesicle_transport	0.674823	0.818873
BP_GO:0090324_negative_regulation_of_oxidative_phosphorylation	0.674878	0.81888
BP_GO:0009313_oligosaccharide_catabolic_process	0.674981	0.818945
BP_GO:0050962_detection_of_light_stimulus_involved_in_sensory_perception	0.675157	0.819009
BP_GO:0050908_detection_of_light_stimulus_involved_in_visual_perception	0.675157	0.819009
BP_GO:0099562_maintenance_of_postsynaptic_density_structure	0.675182	0.819009
BP_GO:0000494_box_C/D_RNA_3'-end_processing	0.67553	0.819252
BP_GO:0033967_box_C/D_RNA_metabolic_process	0.67553	0.819252
BP_GO:0034963_box_C/D_RNA_processing	0.67553	0.819252
BP_GO:0051304_chromosome_separation	0.675825	0.81955
BP_GO:0007215_glutamate_receptor_signaling_pathway	0.675881	0.819558
BP_GO:0006235_dTTP_biosynthetic_process	0.676155	0.819563
BP_GO:0009212_pyrimidine_deoxyribonucleoside_triphosphate_biosynthetic_process	0.676155	0.819563
BP_GO:0046075_dTTP_metabolic_process	0.676155	0.819563
MF_GO:0015459_potassium_channel_regulator_activity	0.676161	0.819563
MF_GO:0015056_corticotrophin-releasing_factor_receptor_activity	0.67618	0.819563
MF_GO:0043404_corticotropin-releasing_hormone_receptor_activity	0.67618	0.819563
BP_GO:0042374_phylloquinone_metabolic_process	0.676388	0.819635
BP_GO:1901662_quinone_catabolic_process	0.676388	0.819635
BP_GO:0042376_phylloquinone_catabolic_process	0.676388	0.819635
MF_GO:0033743_peptide-methionine_(R)-S-oxide_reductase_activity	0.676679	0.819928
MF_GO:0047134_protein-disulfide_reductase_activity	0.676824	0.820045
BP_GO:1903225_negative_regulation_of_endodermal_cell_differentiation	0.677008	0.820182
BP_GO:1900210_positive_regulation_of_cardiolipin_metabolic_process	0.677085	0.820182
MF_GO:0047066_phospholipid-hydroperoxide_glutathione_peroxidase_activity	0.677085	0.820182
BP_GO:1990784_response_to_dsDNA	0.67729	0.820311
BP_GO:1990786_cellular_response_to_dsDNA	0.67729	0.820311
BP_GO:0044209_AMP_salvage	0.677948	0.820841
BP_GO:0016601_Rac_protein_signal_transduction	0.677956	0.820841
BP_GO:0106058_positive_regulation_of_calcineurin-mediated_signaling	0.677966	0.820841
BP_GO:0070886_positive_regulation_of_calcineurin-NFAT_signaling_cascade	0.677966	0.820841
BP_GO:0031640_killing_of_cells_of_other_organism	0.677975	0.820841
BP_GO:0043950_positive_regulation_of_cAMP-mediated_signaling	0.678049	0.820872
BP_GO:0010840_regulation_of_circadian_sleep/wake_cycle,_wakefulness	0.678235	0.820977
BP_GO:0010841_positive_regulation_of_circadian_sleep/wake_cycle,_wakefulness	0.678235	0.820977
BP_GO:0002065_columnar/cuboidal_epithelial_cell_differentiation	0.678379	0.821044
BP_GO:0034497_protein_localization_to_phagophore_assembly_site	0.678389	0.821044
BP_GO:0019319_hexose_biosynthetic_process	0.678731	0.821399
BP_GO:0009165_nucleotide_biosynthetic_process	0.678843	0.821425
BP_GO:1903899_positive_regulation_of_PERK-mediated_unfolded_protein_response	0.678852	0.821425
BP_GO:0033539_fatty_acid_beta-oxidation_using_acyl-CoA_dehydrogenase	0.678928	0.821457
BP_GO:0050747_positive_regulation_of_lipoprotein_metabolic_process	0.679028	0.821519
BP_GO:0006617_SRP-dependent_cotranslational_protein_targeting_to_membrane,_signal_sequence_recognition	0.679096	0.821542
BP_GO:0007271_synaptic_transmission,_cholinergic	0.679343	0.821781
BP_GO:0060166_olfactory_pit_development	0.679455	0.821856
BP_GO:1990918_double-strand_break_repair_involved_in_meiotic_recombination	0.679726	0.822008
BP_GO:0019348_dolichol_metabolic_process	0.679728	0.822008
CC_GO:0002142_stereocilia_ankle_link_complex	0.679737	0.822008
MF_GO:0015631_tubulin_binding	0.679779	0.822008
BP_GO:0030885_regulation_of_myeloid_dendritic_cell_activation	0.679957	0.822105
BP_GO:0030886_negative_regulation_of_myeloid_dendritic_cell_activation	0.679957	0.822105
BP_GO:0090314_positive_regulation_of_protein_targeting_to_membrane	0.680168	0.8223
BP_GO:0044036_cell_wall_macromolecule_metabolic_process	0.680425	0.82255
BP_GO:0071871_response_to_epinephrine	0.680521	0.822607
BP_GO:0006750_glutathione_biosynthetic_process	0.680656	0.822711
BP_GO:0045066_regulatory_T_cell_differentiation	0.680759	0.822775
CC_GO:0099023_vesicle_tethering_complex	0.681218	0.823271
CC_GO:0002177_manchette	0.681319	0.823332
MF_GO:0102545_phosphatidyl_phospholipase_B_activity	0.681656	0.82368
BP_GO:0000962_positive_regulation_of_mitochondrial_RNA_catabolic_process	0.681727	0.823706
BP_GO:0043983_histone_H4-K12_acetylation	0.681855	0.823801
BP_GO:0002232_leukocyte_chemotaxis_involved_in_inflammatory_response	0.681994	0.823909
MF_GO:0009383_rRNA_(cytosine-C5-)-methyltransferase_activity	0.682294	0.824211
BP_GO:0000710_meiotic_mismatch_repair	0.68247	0.824364
MF_GO:0070324_thyroid_hormone_binding	0.682594	0.824419
BP_GO:0150102_negative_regulation_of_monocyte_activation	0.682614	0.824419
CC_GO:0099572_postsynaptic_specialization	0.682941	0.824652
BP_GO:0061364_apoptotic_process_involved_in_luteolysis	0.68296	0.824652
BP_GO:1905533_negative_regulation_of_leucine_import_across_plasma_membrane	0.683145	0.824652
BP_GO:0060358_negative_regulation_of_leucine_import	0.683145	0.824652
BP_GO:0060357_regulation_of_leucine_import	0.683145	0.824652
BP_GO:1905532_regulation_of_leucine_import_across_plasma_membrane	0.683145	0.824652
BP_GO:0019058_viral_life_cycle	0.683154	0.824652
CC_GO:0005879_axonemal_microtubule	0.683644	0.825183
MF_GO:0004069_L-aspartate:2-oxoglutarate_aminotransferase_activity	0.684571	0.826011
BP_GO:0006532_aspartate_biosynthetic_process	0.684571	0.826011
BP_GO:0019550_glutamate_catabolic_process_to_aspartate	0.684571	0.826011
BP_GO:0019551_glutamate_catabolic_process_to_2-oxoglutarate	0.684571	0.826011
BP_GO:1900193_regulation_of_oocyte_maturation	0.684578	0.826011
BP_GO:1904896_ESCRT_complex_disassembly	0.684848	0.826217
BP_GO:1904903_ESCRT_III_complex_disassembly	0.684848	0.826217
MF_GO:0004661_protein_geranylgeranyltransferase_activity	0.685021	0.826366
BP_GO:0051971_positive_regulation_of_transmission_of_nerve_impulse	0.685326	0.826673
BP_GO:0001522_pseudouridine_synthesis	0.68553	0.826809
BP_GO:0035511_oxidative_DNA_demethylation	0.685557	0.826809
BP_GO:0010510_regulation_of_acetyl-CoA_biosynthetic_process_from_pyruvate	0.685653	0.826809
BP_GO:0030450_regulation_of_complement_activation,_classical_pathway	0.685686	0.826809
BP_GO:0045959_negative_regulation_of_complement_activation,_classical_pathway	0.685686	0.826809
BP_GO:0045187_regulation_of_circadian_sleep/wake_cycle,_sleep	0.685808	0.826895
BP_GO:0072221_metanephric_distal_convoluted_tubule_development	0.685994	0.826961
BP_GO:0072025_distal_convoluted_tubule_development	0.685994	0.826961
BP_GO:0099171_presynaptic_modulation_of_chemical_synaptic_transmission	0.686012	0.826961
BP_GO:0000280_nuclear_division	0.68616	0.827049
BP_GO:0048388_endosomal_lumen_acidification	0.686184	0.827049
BP_GO:1905936_regulation_of_germ_cell_proliferation	0.686416	0.827113
BP_GO:2000254_regulation_of_male_germ_cell_proliferation	0.686416	0.827113
BP_GO:1902299_pre-replicative_complex_assembly_involved_in_cell_cycle_DNA_replication	0.686485	0.827113
BP_GO:0006267_pre-replicative_complex_assembly_involved_in_nuclear_cell_cycle_DNA_replication	0.686485	0.827113
BP_GO:0036388_pre-replicative_complex_assembly	0.686485	0.827113
BP_GO:0009203_ribonucleoside_triphosphate_catabolic_process	0.686684	0.827293
CC_GO:0031436_BRCA1-BARD1_complex	0.686781	0.827349
BP_GO:0046684_response_to_pyrethroid	0.686847	0.827369
BP_GO:0071467_cellular_response_to_pH	0.687476	0.828067
BP_GO:0051569_regulation_of_histone_H3-K4_methylation	0.687599	0.828155
BP_GO:0060023_soft_palate_development	0.687794	0.82833
MF_GO:0005337_nucleoside_transmembrane_transporter_activity	0.687924	0.828426
BP_GO:1903436_regulation_of_mitotic_cytokinetic_process	0.688306	0.828707
BP_GO:1903438_positive_regulation_of_mitotic_cytokinetic_process	0.688306	0.828707
BP_GO:1903490_positive_regulation_of_mitotic_cytokinesis	0.688306	0.828707
BP_GO:0030035_microspike_assembly	0.688425	0.828782
BP_GO:0010593_negative_regulation_of_lamellipodium_assembly	0.688468	0.828782
BP_GO:0000381_regulation_of_alternative_mRNA_splicing,_via_spliceosome	0.688796	0.829117
MF_GO:0043532_angiostatin_binding	0.688854	0.829126
BP_GO:1902953_positive_regulation_of_ER_to_Golgi_vesicle-mediated_transport	0.689178	0.829456
MF_GO:0016503_pheromone_receptor_activity	0.689237	0.829467
BP_GO:0061146_Peyer's_patch_morphogenesis	0.689328	0.829507
CC_GO:0008091_spectrin	0.689403	0.829507
BP_GO:0051665_membrane_raft_localization	0.68942	0.829507
CC_GO:0031083_BLOC-1_complex	0.689704	0.829789
CC_GO:0097546_ciliary_base	0.689794	0.829838
CC_GO:0045252_oxoglutarate_dehydrogenase_complex	0.690143	0.830198
MF_GO:0017099_very-long-chain-acyl-CoA_dehydrogenase_activity	0.690384	0.830406
BP_GO:0014827_intestine_smooth_muscle_contraction	0.690417	0.830406
BP_GO:0032261_purine_nucleotide_salvage	0.690563	0.830522
BP_GO:1900118_negative_regulation_of_execution_phase_of_apoptosis	0.690757	0.830646
BP_GO:0015744_succinate_transport	0.690866	0.830646
MF_GO:0015141_succinate_transmembrane_transporter_activity	0.690866	0.830646
BP_GO:0071422_succinate_transmembrane_transport	0.690866	0.830646
BP_GO:0046049_UMP_metabolic_process	0.69106	0.83076
BP_GO:0009173_pyrimidine_ribonucleoside_monophosphate_metabolic_process	0.69106	0.83076
CC_GO:0032280_symmetric_synapse	0.691301	0.830966
BP_GO:0034316_negative_regulation_of_Arp2/3_complex-mediated_actin_nucleation	0.691332	0.830966
BP_GO:0032306_regulation_of_prostaglandin_secretion	0.691426	0.83102
BP_GO:1904668_positive_regulation_of_ubiquitin_protein_ligase_activity	0.691672	0.831237
BP_GO:0021670_lateral_ventricle_development	0.691707	0.831237
BP_GO:0006536_glutamate_metabolic_process	0.691872	0.831375
BP_GO:0033499_galactose_catabolic_process_via_UDP-galactose	0.691964	0.831427
MF_GO:0031696_alpha-2C_adrenergic_receptor_binding	0.692062	0.831473
MF_GO:1990890_netrin_receptor_binding	0.692103	0.831473
MF_GO:0019788_NEDD8_transferase_activity	0.692286	0.831632
MF_GO:0051959_dynein_light_intermediate_chain_binding	0.692355	0.831656
MF_GO:0004359_glutaminase_activity	0.692885	0.832232
BP_GO:0071218_cellular_response_to_misfolded_protein	0.692973	0.832236
BP_GO:0030860_regulation_of_polarized_epithelial_cell_differentiation	0.692988	0.832236
CC_GO:0036452_ESCRT_complex	0.693072	0.832277
BP_GO:0006749_glutathione_metabolic_process	0.693136	0.832294
BP_GO:0000394_RNA_splicing,_via_endonucleolytic_cleavage_and_ligation	0.693212	0.832324
BP_GO:0099566_regulation_of_postsynaptic_cytosolic_calcium_ion_concentration	0.693801	0.832971
BP_GO:1900451_positive_regulation_of_glutamate_receptor_signaling_pathway	0.694034	0.833151
CC_GO:0098533_ATPase_dependent_transmembrane_transport_complex	0.69405	0.833151
BP_GO:0048144_fibroblast_proliferation	0.694355	0.833442
BP_GO:0031061_negative_regulation_of_histone_methylation	0.694443	0.833442
CC_GO:0032806_carboxy-terminal_domain_protein_kinase_complex	0.69446	0.833442
BP_GO:0060025_regulation_of_synaptic_activity	0.694493	0.833442
BP_GO:2000210_positive_regulation_of_anoikis	0.694657	0.833578
BP_GO:0035711_T-helper_1_cell_activation	0.694796	0.833686
MF_GO:0009982_pseudouridine_synthase_activity	0.694917	0.83377
MF_GO:0016167_glial_cell-derived_neurotrophic_factor_receptor_activity	0.695318	0.834191
MF_GO:0019211_phosphatase_activator_activity	0.695696	0.834575
CC_GO:0030124_AP-4_adaptor_complex	0.695824	0.834575
MF_GO:0015350_methotrexate_transmembrane_transporter_activity	0.695839	0.834575
BP_GO:0051958_methotrexate_transport	0.695839	0.834575
MF_GO:0001161_intronic_transcription_regulatory_region_sequence-specific_DNA_binding	0.69608	0.834804
BP_GO:0051443_positive_regulation_of_ubiquitin-protein_transferase_activity	0.696375	0.835041
MF_GO:0004536_deoxyribonuclease_activity	0.696378	0.835041
MF_GO:0036218_dTTP_diphosphatase_activity	0.696988	0.835713
CC_GO:0032541_cortical_endoplasmic_reticulum	0.697145	0.835798
BP_GO:0071658_regulation_of_IP-10_production	0.69716	0.835798
BP_GO:2000583_regulation_of_platelet-derived_growth_factor_receptor-alpha_signaling_pathway	0.697302	0.835908
BP_GO:0002328_pro-B_cell_differentiation	0.697415	0.835983
MF_GO:0052816_long-chain_acyl-CoA_hydrolase_activity	0.697919	0.836441
BP_GO:0006393_termination_of_mitochondrial_transcription	0.697959	0.836441
CC_GO:0099569_presynaptic_cytoskeleton	0.698024	0.836441
BP_GO:0033603_positive_regulation_of_dopamine_secretion	0.698031	0.836441
CC_GO:0099034_anchored_component_of_postsynaptic_endosome_membrane	0.698199	0.836441
CC_GO:0098949_intrinsic_component_of_postsynaptic_endosome_membrane	0.698199	0.836441
CC_GO:0098951_intrinsic_component_of_postsynaptic_recycling_endosome_membrane	0.698199	0.836441
CC_GO:0099033_anchored_component_of_postsynaptic_recycling_endosome_membrane	0.698199	0.836441
BP_GO:0051438_regulation_of_ubiquitin-protein_transferase_activity	0.698338	0.836548
BP_GO:0016199_axon_midline_choice_point_recognition	0.698631	0.836821
BP_GO:2000568_positive_regulation_of_memory_T_cell_activation	0.698717	0.836821
BP_GO:2000567_regulation_of_memory_T_cell_activation	0.698717	0.836821
BP_GO:0042942_D-serine_transport	0.698806	0.836867
MF_GO:0035255_ionotropic_glutamate_receptor_binding	0.699091	0.837045
MF_GO:1990174_phosphodiesterase_decapping_endonuclease_activity	0.699116	0.837045
MF_GO:0016290_palmitoyl-CoA_hydrolase_activity	0.699153	0.837045
BP_GO:0006667_sphinganine_metabolic_process	0.699156	0.837045
BP_GO:1904831_positive_regulation_of_aortic_smooth_muscle_cell_differentiation	0.699435	0.837259
BP_GO:1904829_regulation_of_aortic_smooth_muscle_cell_differentiation	0.699435	0.837259
BP_GO:0086048_membrane_depolarization_during_bundle_of_His_cell_action_potential	0.69975	0.837575
BP_GO:0014724_regulation_of_twitch_skeletal_muscle_contraction	0.699847	0.837632
BP_GO:0001834_trophectodermal_cell_proliferation	0.700033	0.837793
BP_GO:0006933_negative_regulation_of_cell_adhesion_involved_in_substrate-bound_cell_migration	0.700335	0.838095
CC_GO:0009368_endopeptidase_Clp_complex	0.70055	0.838292
MF_GO:0044388_small_protein_activating_enzyme_binding	0.700672	0.838344
BP_GO:0035825_homologous_recombination	0.700694	0.838344
BP_GO:0010635_regulation_of_mitochondrial_fusion	0.700747	0.838347
BP_GO:0006538_glutamate_catabolic_process	0.700914	0.838486
BP_GO:0090168_Golgi_reassembly	0.701023	0.838557
BP_GO:0097345_mitochondrial_outer_membrane_permeabilization	0.701166	0.838668
MF_GO:0016405_CoA-ligase_activity	0.701302	0.838769
BP_GO:0060830_ciliary_receptor_clustering_involved_in_smoothened_signaling_pathway	0.701464	0.838858
MF_GO:0033558_protein_deacetylase_activity	0.701477	0.838858
BP_GO:0099558_maintenance_of_synapse_structure	0.701576	0.838917
CC_GO:0097356_perinucleolar_compartment	0.701627	0.838917
CC_GO:0019814_immunoglobulin_complex	0.701742	0.838935
CC_GO:0019815_B_cell_receptor_complex	0.701742	0.838935
CC_GO:0099147_extrinsic_component_of_postsynaptic_density_membrane	0.701803	0.838944
CC_GO:1990130_GATOR1_complex	0.701868	0.838944
MF_GO:0042903_tubulin_deacetylase_activity	0.701901	0.838944
BP_GO:0009222_pyrimidine_ribonucleotide_catabolic_process	0.702075	0.839066
CC_GO:0097025_MPP7-DLG1-LIN7_complex	0.702104	0.839066
CC_GO:0030285_integral_component_of_synaptic_vesicle_membrane	0.702254	0.839183
MF_GO:0050613_delta14-sterol_reductase_activity	0.702377	0.839183
BP_GO:0032471_negative_regulation_of_endoplasmic_reticulum_calcium_ion_concentration	0.702421	0.839183
BP_GO:0097120_receptor_localization_to_synapse	0.702445	0.839183
BP_GO:1990511_piRNA_biosynthetic_process	0.702531	0.839183
CC_GO:0048500_signal_recognition_particle	0.702555	0.839183
CC_GO:0005786_signal_recognition_particle,_endoplasmic_reticulum_targeting	0.702555	0.839183
CC_GO:0001520_outer_dense_fiber	0.702647	0.839232
MF_GO:0032137_guanine/thymine_mispair_binding	0.703091	0.839702
MF_GO:0047057_vitamin-K-epoxide_reductase_(warfarin-sensitive)_activity	0.70321	0.839724
MF_GO:0016900_oxidoreductase_activity,_acting_on_the_CH-OH_group_of_donors,_disulfide_as_acceptor	0.70321	0.839724
BP_GO:0015878_biotin_transport	0.703512	0.8399
MF_GO:0015225_biotin_transmembrane_transporter_activity	0.703512	0.8399
MF_GO:0004596_peptide_alpha-N-acetyltransferase_activity	0.703562	0.8399
MF_GO:0016879_ligase_activity,_forming_carbon-nitrogen_bonds	0.703606	0.8399
BP_GO:0034477_U6_snRNA_3'-end_processing	0.703646	0.8399
BP_GO:1903575_cornified_envelope_assembly	0.70366	0.8399
BP_GO:0046959_habituation	0.703772	0.839973
BP_GO:1905216_positive_regulation_of_RNA_binding	0.70387	0.840029
BP_GO:1901659_glycosyl_compound_biosynthetic_process	0.703995	0.840119
BP_GO:0019408_dolichol_biosynthetic_process	0.704081	0.840136
BP_GO:1902035_positive_regulation_of_hematopoietic_stem_cell_proliferation	0.704111	0.840136
BP_GO:0075713_establishment_of_integrated_proviral_latency	0.704246	0.840152
BP_GO:0045226_extracellular_polysaccharide_biosynthetic_process	0.704287	0.840152
BP_GO:0046379_extracellular_polysaccharide_metabolic_process	0.704287	0.840152
BP_GO:1901533_negative_regulation_of_hematopoietic_progenitor_cell_differentiation	0.704326	0.840152
BP_GO:0017144_drug_metabolic_process	0.70465	0.840478
BP_GO:0002522_leukocyte_migration_involved_in_immune_response	0.704714	0.840494
CC_GO:0042382_paraspeckles	0.705509	0.841363
CC_GO:0005713_recombination_nodule	0.705544	0.841363
BP_GO:0000469_cleavage_involved_in_rRNA_processing	0.705629	0.841384
BP_GO:1905333_regulation_of_gastric_motility	0.705662	0.841384
BP_GO:0045292_mRNA_cis_splicing,_via_spliceosome	0.705806	0.841444
BP_GO:0036159_inner_dynein_arm_assembly	0.705814	0.841444
MF_GO:0102991_myristoyl-CoA_hydrolase_activity	0.706052	0.841583
BP_GO:0045841_negative_regulation_of_mitotic_metaphase/anaphase_transition	0.706084	0.841583
BP_GO:0071451_cellular_response_to_superoxide	0.706175	0.841583
BP_GO:0071450_cellular_response_to_oxygen_radical	0.706175	0.841583
MF_GO:0015205_nucleobase_transmembrane_transporter_activity	0.706183	0.841583
CC_GO:0030062_mitochondrial_tricarboxylic_acid_cycle_enzyme_complex	0.706308	0.841602
BP_GO:0035480_regulation_of_Notch_signaling_pathway_involved_in_heart_induction	0.706351	0.841602
BP_GO:0035481_positive_regulation_of_Notch_signaling_pathway_involved_in_heart_induction	0.706351	0.841602
CC_GO:0033186_CAF-1_complex	0.706544	0.841772
BP_GO:0006858_extracellular_transport	0.706882	0.842058
BP_GO:0031442_positive_regulation_of_mRNA_3'-end_processing	0.706886	0.842058
BP_GO:0036292_DNA_rewinding	0.706963	0.84209
BP_GO:0002865_negative_regulation_of_acute_inflammatory_response_to_antigenic_stimulus	0.707027	0.842106
BP_GO:0031111_negative_regulation_of_microtubule_polymerization_or_depolymerization	0.707188	0.842238
BP_GO:2000617_positive_regulation_of_histone_H3-K9_acetylation	0.707358	0.84238
BP_GO:0042440_pigment_metabolic_process	0.707483	0.842469
BP_GO:1903241_U2-type_prespliceosome_assembly	0.707702	0.842668
MF_GO:0022836_gated_channel_activity	0.708378	0.843414
MF_GO:0019002_GMP_binding	0.708536	0.843472
BP_GO:0010455_positive_regulation_of_cell_fate_commitment	0.708569	0.843472
BP_GO:0030488_tRNA_methylation	0.7086	0.843472
BP_GO:0006778_porphyrin-containing_compound_metabolic_process	0.708656	0.843472
MF_GO:0004609_phosphatidylserine_decarboxylase_activity	0.708694	0.843472
BP_GO:0051937_catecholamine_transport	0.708731	0.843472
MF_GO:0034191_apolipoprotein_A-I_receptor_binding	0.708985	0.843654
BP_GO:1901873_regulation_of_post-translational_protein_modification	0.708985	0.843654
BP_GO:0021769_orbitofrontal_cortex_development	0.70905	0.84367
BP_GO:0061912_selective_autophagy	0.709139	0.843716
CC_GO:0030991_intraciliary_transport_particle_A	0.709354	0.843911
BP_GO:0044375_regulation_of_peroxisome_size	0.709466	0.843926
BP_GO:0062149_detection_of_stimulus_involved_in_sensory_perception_of_pain	0.709499	0.843926
BP_GO:0006572_tyrosine_catabolic_process	0.709518	0.843926
CC_GO:0034045_phagophore_assembly_site_membrane	0.709825	0.84423
BP_GO:0032303_regulation_of_icosanoid_secretion	0.710226	0.84459
BP_GO:0002862_negative_regulation_of_inflammatory_response_to_antigenic_stimulus	0.710339	0.84459
MF_GO:0015267_channel_activity	0.710348	0.84459
BP_GO:0046928_regulation_of_neurotransmitter_secretion	0.710365	0.84459
MF_GO:0016615_malate_dehydrogenase_activity	0.710381	0.84459
BP_GO:0016180_snRNA_processing	0.710643	0.844841
BP_GO:1901485_positive_regulation_of_transcription_factor_catabolic_process	0.71081	0.844919
BP_GO:1901483_regulation_of_transcription_factor_catabolic_process	0.71081	0.844919
CC_GO:0005662_DNA_replication_factor_A_complex	0.710866	0.844925
BP_GO:0006195_purine_nucleotide_catabolic_process	0.711047	0.845032
BP_GO:1902037_negative_regulation_of_hematopoietic_stem_cell_differentiation	0.711078	0.845032
MF_GO:0070061_fructose_binding	0.711109	0.845032
CC_GO:0005787_signal_peptidase_complex	0.711326	0.84523
MF_GO:0051539_4_iron,_4_sulfur_cluster_binding	0.711484	0.845358
BP_GO:0098943_neurotransmitter_receptor_transport,_postsynaptic_endosome_to_lysosome	0.71172	0.845577
CC_GO:0014069_postsynaptic_density	0.712013	0.845865
BP_GO:1901858_regulation_of_mitochondrial_DNA_metabolic_process	0.712247	0.846065
MF_GO:0015932_nucleobase-containing_compound_transmembrane_transporter_activity	0.712283	0.846065
BP_GO:0007625_grooming_behavior	0.71246	0.846215
CC_GO:0031431_Dbf4-dependent_protein_kinase_complex	0.712688	0.846405
BP_GO:0019896_axonal_transport_of_mitochondrion	0.71274	0.846405
CC_GO:0098992_neuronal_dense_core_vesicle	0.712773	0.846405
MF_GO:0008479_queuine_tRNA-ribosyltransferase_activity	0.712844	0.846429
BP_GO:0070932_histone_H3_deacetylation	0.713048	0.846611
BP_GO:0046129_purine_ribonucleoside_biosynthetic_process	0.713344	0.846694
BP_GO:0042455_ribonucleoside_biosynthetic_process	0.713344	0.846694
BP_GO:0042451_purine_nucleoside_biosynthetic_process	0.713344	0.846694
BP_GO:0097089_methyl-branched_fatty_acid_metabolic_process	0.713394	0.846694
BP_GO:0002679_respiratory_burst_involved_in_defense_response	0.71341	0.846694
BP_GO:0007084_mitotic_nuclear_envelope_reassembly	0.713474	0.846694
BP_GO:0101024_mitotic_nuclear_membrane_organization	0.713474	0.846694
BP_GO:0050930_induction_of_positive_chemotaxis	0.713879	0.847114
BP_GO:0031930_mitochondria-nucleus_signaling_pathway	0.714286	0.847537
BP_GO:0099044_vesicle_tethering_to_endoplasmic_reticulum	0.714364	0.847568
CC_GO:0099146_intrinsic_component_of_postsynaptic_density_membrane	0.714547	0.847726
BP_GO:2000672_negative_regulation_of_motor_neuron_apoptotic_process	0.714789	0.847952
CC_GO:0030692_Noc4p-Nop14p_complex	0.715181	0.848356
MF_GO:0004605_phosphatidate_cytidylyltransferase_activity	0.715681	0.848759
MF_GO:0015643_toxic_substance_binding	0.715693	0.848759
MF_GO:0042500_aspartic_endopeptidase_activity,_intramembrane_cleaving	0.715698	0.848759
MF_GO:0034039_8-oxo-7,8-dihydroguanine_DNA_N-glycosylase_activity	0.715725	0.848759
BP_GO:0051798_positive_regulation_of_hair_follicle_development	0.715781	0.848766
BP_GO:0047497_mitochondrion_transport_along_microtubule	0.716311	0.849273
BP_GO:0034643_establishment_of_mitochondrion_localization,_microtubule-mediated	0.716311	0.849273
BP_GO:0048263_determination_of_dorsal_identity	0.716423	0.849345
BP_GO:0031536_positive_regulation_of_exit_from_mitosis	0.716537	0.84942
MF_GO:0035254_glutamate_receptor_binding	0.716648	0.849473
BP_GO:0032596_protein_transport_into_membrane_raft	0.716684	0.849473
BP_GO:0007412_axon_target_recognition	0.717314	0.849798
BP_GO:0006107_oxaloacetate_metabolic_process	0.717337	0.849798
CC_GO:0099073_mitochondrion-derived_vesicle	0.71736	0.849798
BP_GO:0035246_peptidyl-arginine_N-methylation	0.717497	0.849798
MF_GO:0016273_arginine_N-methyltransferase_activity	0.717497	0.849798
MF_GO:0016274_protein-arginine_N-methyltransferase_activity	0.717497	0.849798
BP_GO:0003064_regulation_of_heart_rate_by_hormone	0.717547	0.849798
BP_GO:0010970_transport_along_microtubule	0.717585	0.849798
BP_GO:0072660_maintenance_of_protein_location_in_plasma_membrane	0.717585	0.849798
BP_GO:0072658_maintenance_of_protein_location_in_membrane	0.717585	0.849798
BP_GO:0042373_vitamin_K_metabolic_process	0.717646	0.849798
BP_GO:2000833_positive_regulation_of_steroid_hormone_secretion	0.717688	0.849798
BP_GO:0046725_negative_regulation_by_virus_of_viral_protein_levels_in_host_cell	0.717702	0.849798
BP_GO:0051885_positive_regulation_of_timing_of_anagen	0.71774	0.849798
BP_GO:1904398_positive_regulation_of_neuromuscular_junction_development	0.717779	0.849798
CC_GO:0030119_AP-type_membrane_coat_adaptor_complex	0.717841	0.849798
MF_GO:0099095_ligand-gated_anion_channel_activity	0.717903	0.849798
BP_GO:0035404_histone-serine_phosphorylation	0.717922	0.849798
BP_GO:0003402_planar_cell_polarity_pathway_involved_in_axis_elongation	0.717928	0.849798
BP_GO:0032185_septin_cytoskeleton_organization	0.718381	0.850273
BP_GO:0019441_tryptophan_catabolic_process_to_kynurenine	0.718718	0.850611
BP_GO:0032098_regulation_of_appetite	0.719012	0.850899
BP_GO:1903421_regulation_of_synaptic_vesicle_recycling	0.719084	0.850923
BP_GO:2000678_negative_regulation_of_transcription_regulatory_region_DNA_binding	0.719476	0.851327
MF_GO:1905502_acetyl-CoA_binding	0.719569	0.851376
BP_GO:0097466_ubiquitin-dependent_glycoprotein_ERAD_pathway	0.720019	0.851849
BP_GO:0036090_cleavage_furrow_ingression	0.720212	0.852016
BP_GO:0051261_protein_depolymerization	0.72035	0.852118
MF_GO:0047710_bis(5'-adenosyl)-triphosphatase_activity	0.720867	0.85259
BP_GO:0016320_endoplasmic_reticulum_membrane_fusion	0.720905	0.85259
BP_GO:0005981_regulation_of_glycogen_catabolic_process	0.720924	0.85259
CC_GO:0070545_PeBoW_complex	0.720953	0.85259
BP_GO:0060012_synaptic_transmission,_glycinergic	0.72102	0.852608
MF_GO:0071209_U7_snRNA_binding	0.721173	0.852729
BP_GO:0033341_regulation_of_collagen_binding	0.72129	0.852806
MF_GO:0061663_NEDD8_ligase_activity	0.721613	0.853127
MF_GO:0004873_asialoglycoprotein_receptor_activity	0.721674	0.85314
MF_GO:0005462_UDP-N-acetylglucosamine_transmembrane_transporter_activity	0.721992	0.853344
BP_GO:1990569_UDP-N-acetylglucosamine_transmembrane_transport	0.721992	0.853344
BP_GO:1902668_negative_regulation_of_axon_guidance	0.722059	0.853344
BP_GO:0090260_negative_regulation_of_retinal_ganglion_cell_axon_guidance	0.722059	0.853344
BP_GO:0010764_negative_regulation_of_fibroblast_migration	0.722151	0.853344
BP_GO:0017158_regulation_of_calcium_ion-dependent_exocytosis	0.722155	0.853344
BP_GO:0046098_guanine_metabolic_process	0.722209	0.853347
BP_GO:0051877_pigment_granule_aggregation_in_cell_center	0.722788	0.853971
BP_GO:0019563_glycerol_catabolic_process	0.722842	0.853974
MF_GO:0080030_methyl_indole-3-acetate_esterase_activity	0.723055	0.854164
BP_GO:0090272_negative_regulation_of_fibroblast_growth_factor_production	0.723401	0.854498
BP_GO:0002362_CD4-positive,_CD25-positive,_alpha-beta_regulatory_T_cell_lineage_commitment	0.72344	0.854498
MF_GO:0000049_tRNA_binding	0.723697	0.85471
BP_GO:0033962_P-body_assembly	0.723722	0.85471
CC_GO:0060076_excitatory_synapse	0.723796	0.854736
MF_GO:0004703_G_protein-coupled_receptor_kinase_activity	0.723909	0.854765
BP_GO:0000460_maturation_of_5.8S_rRNA	0.723923	0.854765
BP_GO:0019370_leukotriene_biosynthetic_process	0.724055	0.854861
CC_GO:0071014_post-mRNA_release_spliceosomal_complex	0.724176	0.854942
CC_GO:0036477_somatodendritic_compartment	0.72423	0.854946
BP_GO:0090481_pyrimidine_nucleotide-sugar_transmembrane_transport	0.724347	0.855024
MF_GO:0005483_soluble_NSF_attachment_protein_activity	0.724493	0.855135
CC_GO:0005885_Arp2/3_protein_complex	0.724684	0.8553
BP_GO:1902749_regulation_of_cell_cycle_G2/M_phase_transition	0.724846	0.85543
BP_GO:1901984_negative_regulation_of_protein_acetylation	0.725007	0.855559
BP_GO:0098508_endothelial_to_hematopoietic_transition	0.72562	0.856185
BP_GO:1903762_positive_regulation_of_voltage-gated_potassium_channel_activity_involved_in_ventricular_cardiac_muscle_cell_action_potential_repolarization	0.725772	0.856185
BP_GO:1905033_positive_regulation_of_membrane_repolarization_during_cardiac_muscle_cell_action_potential	0.725772	0.856185
BP_GO:1905026_positive_regulation_of_membrane_repolarization_during_ventricular_cardiac_muscle_cell_action_potential	0.725772	0.856185
BP_GO:2001268_negative_regulation_of_cysteine-type_endopeptidase_activity_involved_in_apoptotic_signaling_pathway	0.725794	0.856185
BP_GO:0120033_negative_regulation_of_plasma_membrane_bounded_cell_projection_assembly	0.725862	0.856205
BP_GO:0048298_positive_regulation_of_isotype_switching_to_IgA_isotypes	0.726011	0.85632
MF_GO:0005542_folic_acid_binding	0.726287	0.856585
MF_GO:0030984_kininogen_binding	0.726344	0.856591
BP_GO:0033129_positive_regulation_of_histone_phosphorylation	0.726449	0.856653
BP_GO:0032415_regulation_of_sodium:proton_antiporter_activity	0.726518	0.856674
BP_GO:0031630_regulation_of_synaptic_vesicle_fusion_to_presynaptic_active_zone_membrane	0.726659	0.85678
MF_GO:0070122_isopeptidase_activity	0.726775	0.856814
BP_GO:0150032_positive_regulation_of_protein_localization_to_lysosome	0.726802	0.856814
BP_GO:0035641_locomotory_exploration_behavior	0.726855	0.856814
BP_GO:0032971_regulation_of_muscle_filament_sliding	0.726954	0.856814
BP_GO:0050905_neuromuscular_process	0.726996	0.856814
BP_GO:0045829_negative_regulation_of_isotype_switching	0.727024	0.856814
BP_GO:1903281_positive_regulation_of_calcium:sodium_antiporter_activity	0.727106	0.856814
BP_GO:0010752_regulation_of_cGMP-mediated_signaling	0.727108	0.856814
MF_GO:0022803_passive_transmembrane_transporter_activity	0.727151	0.856814
BP_GO:0015853_adenine_transport	0.72752	0.857187
BP_GO:0098660_inorganic_ion_transmembrane_transport	0.727625	0.85725
BP_GO:0035881_amacrine_cell_differentiation	0.727715	0.857296
BP_GO:0046485_ether_lipid_metabolic_process	0.727803	0.857339
BP_GO:0070977_bone_maturation	0.728019	0.857533
CC_GO:0034466_chromaffin_granule_lumen	0.728095	0.857562
CC_GO:0016935_glycine-gated_chloride_channel_complex	0.728209	0.857603
MF_GO:0050811_GABA_receptor_binding	0.728264	0.857603
MF_GO:0008545_JUN_kinase_kinase_activity	0.728285	0.857603
BP_GO:0006106_fumarate_metabolic_process	0.728407	0.85763
BP_GO:0051350_negative_regulation_of_lyase_activity	0.728411	0.85763
MF_GO:0004449_isocitrate_dehydrogenase_(NAD+)_activity	0.728476	0.857646
BP_GO:0036031_recruitment_of_mRNA_capping_enzyme_to_RNA_polymerase_II_holoenzyme_complex	0.728854	0.857986
BP_GO:0045836_positive_regulation_of_meiotic_nuclear_division	0.728905	0.857986
BP_GO:0035634_response_to_stilbenoid	0.728941	0.857986
BP_GO:2000348_regulation_of_CD40_signaling_pathway	0.728971	0.857986
BP_GO:0099188_postsynaptic_cytoskeleton_organization	0.729093	0.858069
BP_GO:0010447_response_to_acidic_pH	0.729488	0.858474
MF_GO:0106006_cytoskeletal_protein-membrane_anchor_activity	0.729622	0.85857
BP_GO:0016561_protein_import_into_peroxisome_matrix,_translocation	0.7299	0.85879
MF_GO:0008853_exodeoxyribonuclease_III_activity	0.730024	0.85879
BP_GO:0046084_adenine_biosynthetic_process	0.730055	0.85879
BP_GO:0046083_adenine_metabolic_process	0.730055	0.85879
MF_GO:0016920_pyroglutamyl-peptidase_activity	0.730067	0.85879
MF_GO:0003923_GPI-anchor_transamidase_activity	0.730408	0.85913
BP_GO:0000492_box_C/D_snoRNP_assembly	0.730644	0.859134
BP_GO:0048791_calcium_ion-regulated_exocytosis_of_neurotransmitter	0.730678	0.859134
BP_GO:0035349_coenzyme_A_transmembrane_transport	0.730824	0.859134
MF_GO:0015228_coenzyme_A_transmembrane_transporter_activity	0.730824	0.859134
BP_GO:0015880_coenzyme_A_transport	0.730824	0.859134
BP_GO:0071106_adenosine_3',5'-bisphosphate_transmembrane_transport	0.730824	0.859134
MF_GO:0080122_AMP_transmembrane_transporter_activity	0.730824	0.859134
BP_GO:0080121_AMP_transport	0.730824	0.859134
BP_GO:0044275_cellular_carbohydrate_catabolic_process	0.731038	0.859325
CC_GO:0044298_cell_body_membrane	0.73124	0.859501
BP_GO:0016054_organic_acid_catabolic_process	0.731295	0.859506
MF_GO:0016715_oxidoreductase_activity,_acting_on_paired_donors,_with_incorporation_or_reduction_of_molecular_oxygen,_reduced_ascorbate_as_one_donor,_and_incorporation_of_one_atom_of_oxygen	0.731814	0.860055
MF_GO:0061752_telomeric_repeat-containing_RNA_binding	0.731882	0.860073
BP_GO:0043633_polyadenylation-dependent_RNA_catabolic_process	0.732171	0.86032
BP_GO:1901293_nucleoside_phosphate_biosynthetic_process	0.732195	0.86032
BP_GO:0010310_regulation_of_hydrogen_peroxide_metabolic_process	0.732665	0.860604
BP_GO:0043455_regulation_of_secondary_metabolic_process	0.732695	0.860604
BP_GO:1900376_regulation_of_secondary_metabolite_biosynthetic_process	0.732695	0.860604
BP_GO:0048021_regulation_of_melanin_biosynthetic_process	0.732695	0.860604
BP_GO:0045003_double-strand_break_repair_via_synthesis-dependent_strand_annealing	0.732768	0.860604
MF_GO:1902379_chemoattractant_activity_involved_in_axon_guidance	0.732862	0.860604
BP_GO:0097214_positive_regulation_of_lysosomal_membrane_permeability	0.732862	0.860604
CC_GO:0043511_inhibin_complex	0.732937	0.860604
CC_GO:0043512_inhibin_A_complex	0.732937	0.860604
MF_GO:0005432_calcium:sodium_antiporter_activity	0.732968	0.860604
BP_GO:0097156_fasciculation_of_motor_neuron_axon	0.733012	0.860604
BP_GO:1905819_negative_regulation_of_chromosome_separation	0.733109	0.860604
BP_GO:0051985_negative_regulation_of_chromosome_segregation	0.733109	0.860604
BP_GO:0007060_male_meiosis_chromosome_segregation	0.733238	0.860674
BP_GO:0005997_xylulose_metabolic_process	0.733272	0.860674
BP_GO:0097010_eukaryotic_translation_initiation_factor_4F_complex_assembly	0.733464	0.860778
MF_GO:0034057_RNA_strand-exchange_activity	0.733464	0.860778
BP_GO:0007168_receptor_guanylyl_cyclase_signaling_pathway	0.733601	0.860878
MF_GO:0070853_myosin_VI_binding	0.733878	0.861123
MF_GO:0061628_H3K27me3_modified_histone_binding	0.733936	0.861123
MF_GO:0050682_AF-2_domain_binding	0.733966	0.861123
BP_GO:0010754_negative_regulation_of_cGMP-mediated_signaling	0.734017	0.861123
BP_GO:0044314_protein_K27-linked_ubiquitination	0.734248	0.861333
BP_GO:0003351_epithelial_cilium_movement_involved_in_extracellular_fluid_movement	0.734353	0.861353
BP_GO:0034244_negative_regulation_of_transcription_elongation_from_RNA_polymerase_II_promoter	0.734438	0.861353
MF_GO:0005092_GDP-dissociation_inhibitor_activity	0.734446	0.861353
MF_GO:0042625_ATPase-coupled_ion_transmembrane_transporter_activity	0.734472	0.861353
BP_GO:0046533_negative_regulation_of_photoreceptor_cell_differentiation	0.734881	0.861721
BP_GO:2000311_regulation_of_AMPA_receptor_activity	0.734889	0.861721
CC_GO:0098948_intrinsic_component_of_postsynaptic_specialization_membrane	0.735037	0.861834
BP_GO:1901661_quinone_metabolic_process	0.73541	0.86221
MF_GO:0005499_vitamin_D_binding	0.735582	0.862352
BP_GO:0072529_pyrimidine-containing_compound_catabolic_process	0.735711	0.86243
BP_GO:1903966_monounsaturated_fatty_acid_biosynthetic_process	0.735829	0.86243
MF_GO:0034603_pyruvate_dehydrogenase_[NAD(P)+]_activity	0.735908	0.86243
MF_GO:0034604_pyruvate_dehydrogenase_(NAD+)_activity	0.735908	0.86243
MF_GO:0004738_pyruvate_dehydrogenase_activity	0.735908	0.86243
BP_GO:0031204_posttranslational_protein_targeting_to_membrane,_translocation	0.735987	0.862461
BP_GO:0010734_negative_regulation_of_protein_glutathionylation	0.736128	0.862505
BP_GO:0010732_regulation_of_protein_glutathionylation	0.736128	0.862505
CC_GO:0097632_extrinsic_component_of_phagophore_assembly_site_membrane	0.73639	0.862751
BP_GO:0110089_regulation_of_hippocampal_neuron_apoptotic_process	0.736747	0.863109
BP_GO:0000455_enzyme-directed_rRNA_pseudouridine_synthesis	0.736957	0.863288
BP_GO:0035418_protein_localization_to_synapse	0.737004	0.863288
MF_GO:0070012_oligopeptidase_activity	0.737209	0.863468
MF_GO:0031682_G-protein_gamma-subunit_binding	0.737323	0.863481
BP_GO:0036228_protein_localization_to_nuclear_inner_membrane	0.737324	0.863481
BP_GO:0060997_dendritic_spine_morphogenesis	0.737656	0.863809
MF_GO:0016790_thiolester_hydrolase_activity	0.737835	0.863957
BP_GO:0042554_superoxide_anion_generation	0.73803	0.864125
BP_GO:1902856_negative_regulation_of_non-motile_cilium_assembly	0.738215	0.86428
MF_GO:0000213_tRNA-intron_endonuclease_activity	0.738332	0.864357
BP_GO:0072156_distal_tubule_morphogenesis	0.738428	0.864408
BP_GO:0060167_regulation_of_adenosine_receptor_signaling_pathway	0.738489	0.864419
BP_GO:0008608_attachment_of_spindle_microtubules_to_kinetochore	0.738733	0.864644
BP_GO:0033561_regulation_of_water_loss_via_skin	0.738815	0.86468
MF_GO:1990259_histone-glutamine_methyltransferase_activity	0.739263	0.865142
BP_GO:0031126_sno(s)RNA_3'-end_processing	0.739383	0.865147
BP_GO:0072429_response_to_intra-S_DNA_damage_checkpoint_signaling	0.739384	0.865147
BP_GO:0050850_positive_regulation_of_calcium-mediated_signaling	0.739446	0.865147
CC_GO:0031501_mannosyltransferase_complex	0.739647	0.865147
BP_GO:0006407_rRNA_export_from_nucleus	0.739672	0.865147
CC_GO:0098554_cytoplasmic_side_of_endoplasmic_reticulum_membrane	0.739692	0.865147
MF_GO:0099511_voltage-gated_calcium_channel_activity_involved_in_regulation_of_cytosolic_calcium_levels	0.739711	0.865147
MF_GO:0099626_voltage-gated_calcium_channel_activity_involved_in_regulation_of_presynaptic_cytosolic_calcium_levels	0.739711	0.865147
BP_GO:0046755_viral_budding	0.739734	0.865147
MF_GO:1990444_F-box_domain_binding	0.739856	0.865228
BP_GO:0071806_protein_transmembrane_transport	0.74035	0.865744
BP_GO:0060083_smooth_muscle_contraction_involved_in_micturition	0.740489	0.865846
BP_GO:0061591_calcium_activated_galactosylceramide_scrambling	0.740583	0.865868
BP_GO:1905446_regulation_of_mitochondrial_ATP_synthesis_coupled_electron_transport	0.740611	0.865868
BP_GO:1903599_positive_regulation_of_autophagy_of_mitochondrion	0.740669	0.865874
CC_GO:0000815_ESCRT_III_complex	0.741001	0.8662
BP_GO:0070911_global_genome_nucleotide-excision_repair	0.741051	0.8662
MF_GO:0033328_peroxisome_membrane_targeting_sequence_binding	0.741193	0.866305
BP_GO:0045837_negative_regulation_of_membrane_potential	0.741433	0.866524
BP_GO:0006084_acetyl-CoA_metabolic_process	0.741589	0.866616
BP_GO:0099514_synaptic_vesicle_cytoskeletal_transport	0.741751	0.866616
BP_GO:0048490_anterograde_synaptic_vesicle_transport	0.741751	0.866616
BP_GO:0099517_synaptic_vesicle_transport_along_microtubule	0.741751	0.866616
BP_GO:0099504_synaptic_vesicle_cycle	0.741772	0.866616
MF_GO:0003689_DNA_clamp_loader_activity	0.741979	0.866736
MF_GO:0033170_protein-DNA_loading_ATPase_activity	0.741979	0.866736
MF_GO:0099604_ligand-gated_calcium_channel_activity	0.742074	0.866769
BP_GO:0150099_neuron-glial_cell_signaling	0.742146	0.866769
CC_GO:0034657_GID_complex	0.742164	0.866769
MF_GO:0016831_carboxy-lyase_activity	0.742556	0.867166
BP_GO:0010972_negative_regulation_of_G2/M_transition_of_mitotic_cell_cycle	0.742651	0.867216
BP_GO:0065004_protein-DNA_complex_assembly	0.742832	0.867309
BP_GO:0051415_microtubule_nucleation_by_interphase_microtubule_organizing_center	0.742834	0.867309
BP_GO:0002215_defense_response_to_nematode	0.743227	0.867707
BP_GO:0000966_RNA_5'-end_processing	0.743417	0.867833
MF_GO:0050196_[phosphorylase]_phosphatase_activity	0.743559	0.867833
MF_GO:0004619_phosphoglycerate_mutase_activity	0.74367	0.867833
MF_GO:0004082_bisphosphoglycerate_mutase_activity	0.74367	0.867833
BP_GO:0006218_uridine_catabolic_process	0.743744	0.867833
MF_GO:0004850_uridine_phosphorylase_activity	0.743744	0.867833
BP_GO:0046108_uridine_metabolic_process	0.743744	0.867833
BP_GO:1990592_protein_K69-linked_ufmylation	0.743804	0.867833
BP_GO:1990564_protein_polyufmylation	0.743804	0.867833
BP_GO:0006880_intracellular_sequestering_of_iron_ion	0.744055	0.867966
BP_GO:0097577_sequestering_of_iron_ion	0.744055	0.867966
BP_GO:0021988_olfactory_lobe_development	0.744075	0.867966
BP_GO:1905799_regulation_of_intraciliary_retrograde_transport	0.744186	0.868034
MF_GO:0030060_L-malate_dehydrogenase_activity	0.744252	0.86805
MF_GO:0004465_lipoprotein_lipase_activity	0.74433	0.86808
BP_GO:0006011_UDP-glucose_metabolic_process	0.744668	0.868414
MF_GO:0031434_mitogen-activated_protein_kinase_kinase_binding	0.745456	0.869247
CC_GO:0031464_Cul4A-RING_E3_ubiquitin_ligase_complex	0.745487	0.869247
BP_GO:0044458_motile_cilium_assembly	0.745619	0.869306
BP_GO:0019236_response_to_pheromone	0.745656	0.869306
CC_GO:0099115_chromosome,_subtelomeric_region	0.745694	0.869306
BP_GO:0032423_regulation_of_mismatch_repair	0.746045	0.869563
BP_GO:0033604_negative_regulation_of_catecholamine_secretion	0.746066	0.869563
BP_GO:0033687_osteoblast_proliferation	0.746071	0.869563
CC_GO:0043219_lateral_loop	0.746149	0.869593
CC_GO:0097733_photoreceptor_cell_cilium	0.746305	0.869645
BP_GO:0035519_protein_K29-linked_ubiquitination	0.746362	0.869645
CC_GO:0008303_caspase_complex	0.746455	0.869645
BP_GO:0002118_aggressive_behavior	0.746455	0.869645
CC_GO:0042765_GPI-anchor_transamidase_complex	0.746455	0.869645
BP_GO:0051303_establishment_of_chromosome_localization	0.746747	0.869828
MF_GO:0099602_neurotransmitter_receptor_regulator_activity	0.746769	0.869828
MF_GO:0030548_acetylcholine_receptor_regulator_activity	0.746769	0.869828
BP_GO:0034501_protein_localization_to_kinetochore	0.746911	0.869833
MF_GO:0031685_adenosine_receptor_binding	0.746927	0.869833
CC_GO:0005785_signal_recognition_particle_receptor_complex	0.746953	0.869833
BP_GO:0043307_eosinophil_activation	0.747087	0.869833
BP_GO:0002278_eosinophil_activation_involved_in_immune_response	0.747087	0.869833
BP_GO:0043308_eosinophil_degranulation	0.747087	0.869833
MF_GO:0004829_threonine-tRNA_ligase_activity	0.747204	0.869847
BP_GO:0006435_threonyl-tRNA_aminoacylation	0.747204	0.869847
BP_GO:0042439_ethanolamine-containing_compound_metabolic_process	0.747318	0.86988
BP_GO:1905709_negative_regulation_of_membrane_permeability	0.747337	0.86988
CC_GO:0034705_potassium_channel_complex	0.747572	0.870093
BP_GO:0072236_metanephric_loop_of_Henle_development	0.747673	0.870149
CC_GO:0032040_small-subunit_processome	0.747861	0.870262
BP_GO:0006924_activation-induced_cell_death_of_T_cells	0.747891	0.870262
BP_GO:0002866_positive_regulation_of_acute_inflammatory_response_to_antigenic_stimulus	0.747926	0.870262
BP_GO:0060074_synapse_maturation	0.748206	0.870526
BP_GO:0045989_positive_regulation_of_striated_muscle_contraction	0.748283	0.870556
BP_GO:1901568_fatty_acid_derivative_metabolic_process	0.748554	0.870783
BP_GO:0090129_positive_regulation_of_synapse_maturation	0.748598	0.870783
CC_GO:0055087_Ski_complex	0.748636	0.870783
MF_GO:1905030_voltage-gated_ion_channel_activity_involved_in_regulation_of_postsynaptic_membrane_potential	0.748805	0.870919
MF_GO:1990757_ubiquitin_ligase_activator_activity	0.748994	0.87099
BP_GO:0070086_ubiquitin-dependent_endocytosis	0.748994	0.87099
BP_GO:0036303_lymph_vessel_morphogenesis	0.749023	0.87099
BP_GO:1902410_mitotic_cytokinetic_process	0.749237	0.871118
BP_GO:0046951_ketone_body_biosynthetic_process	0.749291	0.871118
CC_GO:0042721_TIM22_mitochondrial_import_inner_membrane_insertion_complex	0.749458	0.871118
BP_GO:0051257_meiotic_spindle_midzone_assembly	0.749461	0.871118
BP_GO:0045007_depurination	0.749737	0.871118
BP_GO:0032815_negative_regulation_of_natural_killer_cell_activation	0.749875	0.871118
BP_GO:1904304_regulation_of_gastro-intestinal_system_smooth_muscle_contraction	0.749896	0.871118
BP_GO:1904306_positive_regulation_of_gastro-intestinal_system_smooth_muscle_contraction	0.749896	0.871118
BP_GO:0036101_leukotriene_B4_catabolic_process	0.749916	0.871118
BP_GO:0042377_vitamin_K_catabolic_process	0.749916	0.871118
BP_GO:0036100_leukotriene_catabolic_process	0.749916	0.871118
MF_GO:0050051_leukotriene-B4_20-monooxygenase_activity	0.749916	0.871118
BP_GO:0042361_menaquinone_catabolic_process	0.749916	0.871118
BP_GO:0046473_phosphatidic_acid_metabolic_process	0.749959	0.871118
MF_GO:0047409_alkenylglycerophosphoethanolamine_hydrolase_activity	0.749971	0.871118
MF_GO:0047408_alkenylglycerophosphocholine_hydrolase_activity	0.749971	0.871118
BP_GO:0042754_negative_regulation_of_circadian_rhythm	0.750033	0.87113
MF_GO:0008948_oxaloacetate_decarboxylase_activity	0.75023	0.871297
BP_GO:0010807_regulation_of_synaptic_vesicle_priming	0.750292	0.871297
MF_GO:0030899_calcium-dependent_ATPase_activity	0.750335	0.871297
BP_GO:0033128_negative_regulation_of_histone_phosphorylation	0.75045	0.871299
BP_GO:0007638_mechanosensory_behavior	0.750583	0.871299
BP_GO:0000389_mRNA_3'-splice_site_recognition	0.750599	0.871299
BP_GO:0034471_ncRNA_5'-end_processing	0.750627	0.871299
BP_GO:0055129_L-proline_biosynthetic_process	0.750704	0.871299
BP_GO:0006561_proline_biosynthetic_process	0.750704	0.871299
BP_GO:0003373_dynamin_family_protein_polymerization_involved_in_membrane_fission	0.750765	0.871299
BP_GO:0003374_dynamin_family_protein_polymerization_involved_in_mitochondrial_fission	0.750765	0.871299
BP_GO:0010760_negative_regulation_of_macrophage_chemotaxis	0.750807	0.871299
CC_GO:1990454_L-type_voltage-gated_calcium_channel_complex	0.751016	0.87148
BP_GO:1903845_negative_regulation_of_cellular_response_to_transforming_growth_factor_beta_stimulus	0.751134	0.871556
BP_GO:0061086_negative_regulation_of_histone_H3-K27_methylation	0.7513	0.871688
BP_GO:0051290_protein_heterotetramerization	0.751415	0.871761
BP_GO:0009648_photoperiodism	0.751508	0.871808
CC_GO:0031467_Cul7-RING_ubiquitin_ligase_complex	0.751694	0.871963
BP_GO:0098974_postsynaptic_actin_cytoskeleton_organization	0.751837	0.872068
BP_GO:0031280_negative_regulation_of_cyclase_activity	0.752037	0.872239
MF_GO:0048256_flap_endonuclease_activity	0.752173	0.872337
CC_GO:0098835_presynaptic_endocytic_zone_membrane	0.752446	0.872592
BP_GO:0042537_benzene-containing_compound_metabolic_process	0.752575	0.872681
CC_GO:0000930_gamma-tubulin_complex	0.752866	0.872687
BP_GO:0006170_dAMP_biosynthetic_process	0.752946	0.872687
BP_GO:0009171_purine_deoxyribonucleoside_monophosphate_biosynthetic_process	0.752946	0.872687
MF_GO:0004136_deoxyadenosine_kinase_activity	0.752946	0.872687
MF_GO:0004138_deoxyguanosine_kinase_activity	0.752946	0.872687
BP_GO:0090113_regulation_of_ER_to_Golgi_vesicle-mediated_transport_by_GTP_hydrolysis	0.753	0.872687
MF_GO:0032138_single_base_insertion_or_deletion_binding	0.753	0.872687
BP_GO:0003400_regulation_of_COPII_vesicle_coating	0.753	0.872687
BP_GO:0006013_mannose_metabolic_process	0.753153	0.872774
CC_GO:0000938_GARP_complex	0.753224	0.872774
MF_GO:1905056_calcium-transporting_ATPase_activity_involved_in_regulation_of_presynaptic_cytosolic_calcium_ion_concentration	0.753233	0.872774
BP_GO:0090102_cochlea_development	0.753285	0.872774
BP_GO:0097475_motor_neuron_migration	0.753511	0.872923
BP_GO:0051307_meiotic_chromosome_separation	0.753596	0.872923
BP_GO:0048499_synaptic_vesicle_membrane_organization	0.753766	0.872923
BP_GO:1902941_regulation_of_voltage-gated_chloride_channel_activity	0.753849	0.872923
BP_GO:1903797_positive_regulation_of_inorganic_anion_transmembrane_transport	0.753849	0.872923
BP_GO:1902943_positive_regulation_of_voltage-gated_chloride_channel_activity	0.753849	0.872923
BP_GO:0036481_intrinsic_apoptotic_signaling_pathway_in_response_to_hydrogen_peroxide	0.753849	0.872923
BP_GO:0014832_urinary_bladder_smooth_muscle_contraction	0.753864	0.872923
CC_GO:0033179_proton-transporting_V-type_ATPase,_V0_domain	0.753885	0.872923
CC_GO:0097486_multivesicular_body_lumen	0.753999	0.872994
BP_GO:0051096_positive_regulation_of_helicase_activity	0.754144	0.872998
BP_GO:0050912_detection_of_chemical_stimulus_involved_in_sensory_perception_of_taste	0.754159	0.872998
MF_GO:0071208_histone_pre-mRNA_DCP_binding	0.754175	0.872998
MF_GO:0004513_neolactotetraosylceramide_alpha-2,3-sialyltransferase_activity	0.754282	0.872998
MF_GO:0033882_choloyl-CoA_hydrolase_activity	0.754318	0.872998
MF_GO:0052815_medium-chain_acyl-CoA_hydrolase_activity	0.754318	0.872998
BP_GO:0090188_negative_regulation_of_pancreatic_juice_secretion	0.754379	0.873008
BP_GO:1903645_negative_regulation_of_chaperone-mediated_protein_folding	0.754498	0.87301
MF_GO:0001614_purinergic_nucleotide_receptor_activity	0.754565	0.87301
MF_GO:0016502_nucleotide_receptor_activity	0.754565	0.87301
BP_GO:0009128_purine_nucleoside_monophosphate_catabolic_process	0.75459	0.87301
BP_GO:0048715_negative_regulation_of_oligodendrocyte_differentiation	0.754656	0.873025
BP_GO:0061003_positive_regulation_of_dendritic_spine_morphogenesis	0.754715	0.873033
BP_GO:0007284_spermatogonial_cell_division	0.755002	0.873304
BP_GO:0042743_hydrogen_peroxide_metabolic_process	0.755071	0.873323
BP_GO:0002084_protein_depalmitoylation	0.755188	0.873397
BP_GO:1902445_regulation_of_mitochondrial_membrane_permeability_involved_in_programmed_necrotic_cell_death	0.755528	0.873662
CC_GO:0032391_photoreceptor_connecting_cilium	0.755562	0.873662
BP_GO:1990034_calcium_ion_export_across_plasma_membrane	0.755595	0.873662
BP_GO:0000430_regulation_of_transcription_from_RNA_polymerase_II_promoter_by_glucose	0.755722	0.873662
BP_GO:0000432_positive_regulation_of_transcription_from_RNA_polymerase_II_promoter_by_glucose	0.755722	0.873662
BP_GO:0061737_leukotriene_signaling_pathway	0.755732	0.873662
CC_GO:0031390_Ctf18_RFC-like_complex	0.75613	0.874022
BP_GO:2000252_negative_regulation_of_feeding_behavior	0.756148	0.874022
MF_GO:0098505_G-rich_strand_telomeric_DNA_binding	0.7562	0.874022
MF_GO:0034046_poly(G)_binding	0.756363	0.874149
MF_GO:0034512_box_C/D_RNA_binding	0.756619	0.874385
BP_GO:0002861_regulation_of_inflammatory_response_to_antigenic_stimulus	0.756821	0.874556
BP_GO:0040010_positive_regulation_of_growth_rate	0.757082	0.874798
MF_GO:0005502_11-cis_retinal_binding	0.75725	0.874931
CC_GO:0044305_calyx_of_Held	0.75736	0.874998
CC_GO:0005814_centriole	0.757416	0.875001
BP_GO:0050910_detection_of_mechanical_stimulus_involved_in_sensory_perception_of_sound	0.757579	0.875113
BP_GO:0060271_cilium_assembly	0.757618	0.875113
MF_GO:0008273_calcium,_potassium:sodium_antiporter_activity	0.757731	0.875183
BP_GO:0034203_glycolipid_translocation	0.757873	0.875286
BP_GO:1900113_negative_regulation_of_histone_H3-K9_trimethylation	0.757954	0.875319
BP_GO:0045683_negative_regulation_of_epidermis_development	0.758065	0.875326
BP_GO:0045605_negative_regulation_of_epidermal_cell_differentiation	0.758065	0.875326
BP_GO:0036258_multivesicular_body_assembly	0.758236	0.875452
BP_GO:0097037_heme_export	0.75828	0.875452
BP_GO:0010836_negative_regulation_of_protein_ADP-ribosylation	0.758659	0.875829
BP_GO:0051883_killing_of_cells_in_other_organism_involved_in_symbiotic_interaction	0.75879	0.875856
BP_GO:0051873_killing_by_host_of_symbiont_cells	0.75879	0.875856
BP_GO:1900195_positive_regulation_of_oocyte_maturation	0.758874	0.875856
BP_GO:0008295_spermidine_biosynthetic_process	0.758892	0.875856
BP_GO:0006089_lactate_metabolic_process	0.759229	0.876144
CC_GO:0045240_dihydrolipoyl_dehydrogenase_complex	0.759247	0.876144
BP_GO:2000184_positive_regulation_of_progesterone_biosynthetic_process	0.759409	0.876269
MF_GO:0097016_L27_domain_binding	0.759499	0.876313
BP_GO:0002143_tRNA_wobble_position_uridine_thiolation	0.759801	0.876558
BP_GO:0099505_regulation_of_presynaptic_membrane_potential	0.759877	0.876558
BP_GO:1901678_iron_coordination_entity_transport	0.759899	0.876558
MF_GO:0043183_vascular_endothelial_growth_factor_receptor_1_binding	0.760027	0.876558
BP_GO:1903300_negative_regulation_of_hexokinase_activity	0.760028	0.876558
BP_GO:0033132_negative_regulation_of_glucokinase_activity	0.760028	0.876558
CC_GO:0090498_extrinsic_component_of_Golgi_membrane	0.760154	0.876643
BP_GO:0006836_neurotransmitter_transport	0.76022	0.876658
BP_GO:0044091_membrane_biogenesis	0.760358	0.876738
MF_GO:0048038_quinone_binding	0.760395	0.876738
BP_GO:0006560_proline_metabolic_process	0.760468	0.876762
BP_GO:0071163_DNA_replication_preinitiation_complex_assembly	0.760584	0.876834
MF_GO:0016018_cyclosporin_A_binding	0.760924	0.877166
BP_GO:1905749_regulation_of_endosome_to_plasma_membrane_protein_transport	0.761312	0.877518
BP_GO:0015911_long-chain_fatty_acid_import_across_plasma_membrane	0.761335	0.877518
BP_GO:0035721_intraciliary_retrograde_transport	0.761406	0.87754
MF_GO:0004667_prostaglandin-D_synthase_activity	0.761478	0.877542
BP_GO:0097212_lysosomal_membrane_organization	0.761514	0.877542
BP_GO:1904338_regulation_of_dopaminergic_neuron_differentiation	0.761628	0.877613
MF_GO:0003711_transcription_elongation_regulator_activity	0.761786	0.877735
CC_GO:0055029_nuclear_DNA-directed_RNA_polymerase_complex	0.762273	0.878234
BP_GO:0007019_microtubule_depolymerization	0.762412	0.878333
BP_GO:0001766_membrane_raft_polarization	0.762464	0.878333
BP_GO:0006533_aspartate_catabolic_process	0.762838	0.878659
BP_GO:2000376_positive_regulation_of_oxygen_metabolic_process	0.762853	0.878659
BP_GO:0050812_regulation_of_acyl-CoA_biosynthetic_process	0.762947	0.878707
BP_GO:0019321_pentose_metabolic_process	0.763093	0.878776
BP_GO:0045324_late_endosome_to_vacuole_transport	0.763156	0.878776
MF_GO:0003906_DNA-(apurinic_or_apyrimidinic_site)_endonuclease_activity	0.763166	0.878776
BP_GO:0042350_GDP-L-fucose_biosynthetic_process	0.763329	0.878903
CC_GO:0070552_BRISC_complex	0.76344	0.87897
BP_GO:0003211_cardiac_ventricle_formation	0.763693	0.879088
BP_GO:0055107_Golgi_to_secretory_granule_transport	0.763701	0.879088
BP_GO:0010512_negative_regulation_of_phosphatidylinositol_biosynthetic_process	0.763701	0.879088
CC_GO:0032299_ribonuclease_H2_complex	0.763934	0.879157
BP_GO:0032099_negative_regulation_of_appetite	0.76408	0.879157
BP_GO:0032096_negative_regulation_of_response_to_food	0.76408	0.879157
BP_GO:0032105_negative_regulation_of_response_to_extracellular_stimulus	0.76408	0.879157
BP_GO:0032108_negative_regulation_of_response_to_nutrient_levels	0.76408	0.879157
BP_GO:1904353_regulation_of_telomere_capping	0.764102	0.879157
BP_GO:0007506_gonadal_mesoderm_development	0.76416	0.879157
BP_GO:0002666_positive_regulation_of_T_cell_tolerance_induction	0.764199	0.879157
CC_GO:0005862_muscle_thin_filament_tropomyosin	0.764237	0.879157
CC_GO:1990622_CHOP-ATF3_complex	0.764547	0.879454
BP_GO:0060081_membrane_hyperpolarization	0.764827	0.879715
BP_GO:2000620_positive_regulation_of_histone_H4-K16_acetylation	0.76497	0.879737
MF_GO:0072582_17-beta-hydroxysteroid_dehydrogenase_(NADP+)_activity	0.76497	0.879737
BP_GO:0032915_positive_regulation_of_transforming_growth_factor_beta2_production	0.765076	0.879737
CC_GO:0044327_dendritic_spine_head	0.765103	0.879737
CC_GO:0035370_UBC13-UEV1A_complex	0.765111	0.879737
BP_GO:0072102_glomerulus_morphogenesis	0.765928	0.880617
CC_GO:0032156_septin_cytoskeleton	0.766119	0.880716
CC_GO:0016939_kinesin_II_complex	0.766204	0.880716
BP_GO:0009608_response_to_symbiont	0.766226	0.880716
BP_GO:0009609_response_to_symbiotic_bacterium	0.766226	0.880716
MF_GO:0005093_Rab_GDP-dissociation_inhibitor_activity	0.766375	0.880826
BP_GO:1903224_regulation_of_endodermal_cell_differentiation	0.766999	0.881482
CC_GO:0000812_Swr1_complex	0.767266	0.881728
CC_GO:0071001_U4/U6_snRNP	0.76732	0.881729
BP_GO:2000416_regulation_of_eosinophil_migration	0.767787	0.882204
BP_GO:0046390_ribose_phosphate_biosynthetic_process	0.767912	0.882287
BP_GO:1902259_regulation_of_delayed_rectifier_potassium_channel_activity	0.768035	0.882367
MF_GO:0090434_oleoyl-CoA_ligase_activity	0.76809	0.882371
CC_GO:0120199_cone_photoreceptor_outer_segment	0.76844	0.882711
BP_GO:0006448_regulation_of_translational_elongation	0.768493	0.882711
MF_GO:0044736_acid-sensing_ion_channel_activity	0.768684	0.882847
MF_GO:0050497_transferase_activity,_transferring_alkylthio_groups	0.768824	0.882847
BP_GO:0035600_tRNA_methylthiolation	0.768824	0.882847
MF_GO:0035596_methylthiotransferase_activity	0.768824	0.882847
BP_GO:1902255_positive_regulation_of_intrinsic_apoptotic_signaling_pathway_by_p53_class_mediator	0.768944	0.882925
BP_GO:0042412_taurine_biosynthetic_process	0.769068	0.882945
BP_GO:0046305_alkanesulfonate_biosynthetic_process	0.769068	0.882945
BP_GO:0032264_IMP_salvage	0.769201	0.883002
MF_GO:1905576_ganglioside_GT1b_binding	0.769372	0.883002
MF_GO:0052905_tRNA_(guanine(9)-N(1))-methyltransferase_activity	0.7694	0.883002
MF_GO:0008097_5S_rRNA_binding	0.76945	0.883002
MF_GO:0016886_ligase_activity,_forming_phosphoric_ester_bonds	0.769473	0.883002
BP_GO:0019918_peptidyl-arginine_methylation,_to_symmetrical-dimethyl_arginine	0.769489	0.883002
MF_GO:0035243_protein-arginine_omega-N_symmetric_methyltransferase_activity	0.769489	0.883002
BP_GO:0019233_sensory_perception_of_pain	0.769644	0.883119
BP_GO:1901977_negative_regulation_of_cell_cycle_checkpoint	0.769865	0.883211
MF_GO:0003909_DNA_ligase_activity	0.769884	0.883211
MF_GO:0003910_DNA_ligase_(ATP)_activity	0.769884	0.883211
MF_GO:0140223_general_transcription_initiation_factor_activity	0.77012	0.883421
BP_GO:1900186_negative_regulation_of_clathrin-dependent_endocytosis	0.770309	0.883577
MF_GO:0070330_aromatase_activity	0.770611	0.883863
BP_GO:1904506_negative_regulation_of_telomere_maintenance_in_response_to_DNA_damage	0.770767	0.88392
BP_GO:1904505_regulation_of_telomere_maintenance_in_response_to_DNA_damage	0.770767	0.88392
BP_GO:0046416_D-amino_acid_metabolic_process	0.770876	0.883928
CC_GO:0016471_vacuolar_proton-transporting_V-type_ATPase_complex	0.770881	0.883928
BP_GO:0060287_epithelial_cilium_movement_involved_in_determination_of_left/right_asymmetry	0.770933	0.883928
BP_GO:1901383_negative_regulation_of_chorionic_trophoblast_cell_proliferation	0.771292	0.884278
BP_GO:0038098_sequestering_of_BMP_from_receptor_via_BMP_binding	0.771527	0.884487
CC_GO:0033268_node_of_Ranvier	0.771718	0.884645
CC_GO:0070187_shelterin_complex	0.771788	0.884664
BP_GO:0009130_pyrimidine_nucleoside_monophosphate_biosynthetic_process	0.772026	0.884875
BP_GO:0021722_superior_olivary_nucleus_maturation	0.772227	0.885045
BP_GO:1903721_positive_regulation_of_I-kappaB_phosphorylation	0.773178	0.886074
BP_GO:0006546_glycine_catabolic_process	0.773549	0.886377
BP_GO:0019464_glycine_decarboxylation_via_glycine_cleavage_system	0.773549	0.886377
BP_GO:0006654_phosphatidic_acid_biosynthetic_process	0.773652	0.886434
BP_GO:0090156_cellular_sphingolipid_homeostasis	0.773897	0.886654
MF_GO:0016812_hydrolase_activity,_acting_on_carbon-nitrogen_(but_not_peptide)_bonds,_in_cyclic_amides	0.774338	0.887098
CC_GO:0008275_gamma-tubulin_small_complex	0.774432	0.887107
MF_GO:0008331_high_voltage-gated_calcium_channel_activity	0.774456	0.887107
MF_GO:0008252_nucleotidase_activity	0.774506	0.887107
BP_GO:0030490_maturation_of_SSU-rRNA	0.77481	0.887321
MF_GO:0002161_aminoacyl-tRNA_editing_activity	0.774853	0.887321
BP_GO:0106074_aminoacyl-tRNA_metabolism_involved_in_translational_fidelity	0.774853	0.887321
BP_GO:0006226_dUMP_biosynthetic_process	0.774916	0.887332
MF_GO:0047804_cysteine-S-conjugate_beta-lyase_activity	0.775216	0.887615
BP_GO:0099533_positive_regulation_of_presynaptic_cytosolic_calcium_concentration	0.77538	0.88768
BP_GO:0099703_induction_of_synaptic_vesicle_exocytosis_by_positive_regulation_of_presynaptic_cytosolic_calcium_ion_concentration	0.77538	0.88768
BP_GO:0051790_short-chain_fatty_acid_biosynthetic_process	0.775452	0.887702
BP_GO:2000346_negative_regulation_of_hepatocyte_proliferation	0.775598	0.887791
BP_GO:0033058_directional_locomotion	0.775636	0.887791
BP_GO:0039656_modulation_by_virus_of_host_gene_expression	0.77572	0.887797
BP_GO:1900262_regulation_of_DNA-directed_DNA_polymerase_activity	0.775802	0.887797
BP_GO:1900264_positive_regulation_of_DNA-directed_DNA_polymerase_activity	0.775802	0.887797
MF_GO:1902271_D3_vitamins_binding	0.776013	0.887802
BP_GO:0071874_cellular_response_to_norepinephrine_stimulus	0.776013	0.887802
CC_GO:0005664_nuclear_origin_of_replication_recognition_complex	0.776045	0.887802
CC_GO:0000808_origin_recognition_complex	0.776045	0.887802
MF_GO:0051540_metal_cluster_binding	0.776174	0.887802
MF_GO:0051536_iron-sulfur_cluster_binding	0.776174	0.887802
CC_GO:0098982_GABA-ergic_synapse	0.77618	0.887802
BP_GO:0003309_type_B_pancreatic_cell_differentiation	0.776364	0.887951
BP_GO:0046604_positive_regulation_of_mitotic_centrosome_separation	0.776671	0.888242
BP_GO:0006296_nucleotide-excision_repair,_DNA_incision,_5'-to_lesion	0.776753	0.888274
MF_GO:0004968_gonadotropin-releasing_hormone_receptor_activity	0.776835	0.888307
MF_GO:0016749_N-succinyltransferase_activity	0.77704	0.888419
MF_GO:0003870_5-aminolevulinate_synthase_activity	0.77704	0.888419
BP_GO:1903046_meiotic_cell_cycle_process	0.777166	0.888502
BP_GO:0051572_negative_regulation_of_histone_H3-K4_methylation	0.777228	0.888512
CC_GO:0000811_GINS_complex	0.77734	0.888526
CC_GO:0071819_DUBm_complex	0.777347	0.888526
MF_GO:0019784_NEDD8-specific_protease_activity	0.777801	0.888984
BP_GO:0035542_regulation_of_SNARE_complex_assembly	0.777948	0.88904
BP_GO:1902100_negative_regulation_of_metaphase/anaphase_transition_of_cell_cycle	0.778033	0.88904
BP_GO:0014819_regulation_of_skeletal_muscle_contraction	0.77806	0.88904
CC_GO:0032807_DNA_ligase_IV_complex	0.778063	0.88904
MF_GO:0003696_satellite_DNA_binding	0.778425	0.889392
BP_GO:0060319_primitive_erythrocyte_differentiation	0.778642	0.889579
BP_GO:0032304_negative_regulation_of_icosanoid_secretion	0.778954	0.889725
BP_GO:1903244_positive_regulation_of_cardiac_muscle_hypertrophy_in_response_to_stress	0.778982	0.889725
BP_GO:0010615_positive_regulation_of_cardiac_muscle_adaptation	0.778982	0.889725
BP_GO:0090261_positive_regulation_of_inclusion_body_assembly	0.778984	0.889725
BP_GO:0032225_regulation_of_synaptic_transmission,_dopaminergic	0.779218	0.889804
BP_GO:1902269_positive_regulation_of_polyamine_transmembrane_transport	0.779254	0.889804
MF_GO:0042978_ornithine_decarboxylase_activator_activity	0.779254	0.889804
BP_GO:0043587_tongue_morphogenesis	0.779267	0.889804
BP_GO:0018410_C-terminal_protein_amino_acid_modification	0.779423	0.889917
BP_GO:0060675_ureteric_bud_morphogenesis	0.779492	0.889917
CC_GO:0000941_condensed_nuclear_chromosome_inner_kinetochore	0.779526	0.889917
BP_GO:0010701_positive_regulation_of_norepinephrine_secretion	0.779703	0.88993
BP_GO:0062232_prostanoid_catabolic_process	0.77973	0.88993
BP_GO:1905344_prostaglandin_catabolic_process	0.77973	0.88993
CC_GO:0000110_nucleotide-excision_repair_factor_1_complex	0.779758	0.88993
MF_GO:0047952_glycerol-3-phosphate_dehydrogenase_[NAD(P)+]_activity	0.779933	0.88993
BP_GO:0046168_glycerol-3-phosphate_catabolic_process	0.779933	0.88993
MF_GO:0004367_glycerol-3-phosphate_dehydrogenase_[NAD+]_activity	0.779933	0.88993
MF_GO:0032090_Pyrin_domain_binding	0.780001	0.88993
MF_GO:0005237_inhibitory_extracellular_ligand-gated_ion_channel_activity	0.780034	0.88993
MF_GO:0019825_oxygen_binding	0.780073	0.88993
BP_GO:1903564_regulation_of_protein_localization_to_cilium	0.780135	0.88993
CC_GO:0000347_THO_complex	0.780233	0.88993
CC_GO:0000445_THO_complex_part_of_transcription_export_complex	0.780233	0.88993
BP_GO:1902188_positive_regulation_of_viral_release_from_host_cell	0.780305	0.889951
BP_GO:0043144_sno(s)RNA_processing	0.780408	0.890007
BP_GO:0048597_post-embryonic_camera-type_eye_morphogenesis	0.780506	0.890016
CC_GO:0045239_tricarboxylic_acid_cycle_enzyme_complex	0.780522	0.890016
BP_GO:0044313_protein_K6-linked_deubiquitination	0.780699	0.890156
MF_GO:0004705_JUN_kinase_activity	0.780754	0.890156
BP_GO:0031115_negative_regulation_of_microtubule_polymerization	0.780806	0.890156
MF_GO:0034584_piRNA_binding	0.781355	0.890707
CC_GO:0000438_core_TFIIH_complex_portion_of_holo_TFIIH_complex	0.781423	0.890707
MF_GO:0004000_adenosine_deaminase_activity	0.78145	0.890707
CC_GO:0072379_ER_membrane_insertion_complex	0.781876	0.891109
MF_GO:0008413_8-oxo-7,8-dihydroguanosine_triphosphate_pyrophosphatase_activity	0.781963	0.891109
MF_GO:0035539_8-oxo-7,8-dihydrodeoxyguanosine_triphosphate_pyrophosphatase_activity	0.781963	0.891109
BP_GO:0009170_purine_deoxyribonucleoside_monophosphate_metabolic_process	0.782401	0.891547
BP_GO:0048170_positive_regulation_of_long-term_neuronal_synaptic_plasticity	0.782665	0.891737
MF_GO:0008253_5'-nucleotidase_activity	0.782737	0.891737
BP_GO:0017183_peptidyl-diphthamide_biosynthetic_process_from_peptidyl-histidine	0.782782	0.891737
BP_GO:0017182_peptidyl-diphthamide_metabolic_process	0.782782	0.891737
BP_GO:0140112_extracellular_vesicle_biogenesis	0.783261	0.892007
CC_GO:0062157_mitochondrial_ATP-gated_potassium_channel_complex	0.783343	0.892007
BP_GO:0015789_UDP-N-acetylgalactosamine_transmembrane_transport	0.783425	0.892007
MF_GO:0005463_UDP-N-acetylgalactosamine_transmembrane_transporter_activity	0.783425	0.892007
BP_GO:0015787_UDP-glucuronic_acid_transmembrane_transport	0.783425	0.892007
MF_GO:0005461_UDP-glucuronic_acid_transmembrane_transporter_activity	0.783425	0.892007
BP_GO:0071468_cellular_response_to_acidic_pH	0.783444	0.892007
CC_GO:0070876_SOSS_complex	0.783448	0.892007
BP_GO:0060327_cytoplasmic_actin-based_contraction_involved_in_cell_motility	0.783545	0.892056
BP_GO:1903999_negative_regulation_of_eating_behavior	0.783672	0.89214
BP_GO:0070682_proteasome_regulatory_particle_assembly	0.783782	0.892204
BP_GO:0099111_microtubule-based_transport	0.783943	0.892244
BP_GO:0007606_sensory_perception_of_chemical_stimulus	0.78396	0.892244
BP_GO:0006826_iron_ion_transport	0.783978	0.892244
MF_GO:0098518_polynucleotide_phosphatase_activity	0.784056	0.892272
BP_GO:0051013_microtubule_severing	0.784337	0.892449
BP_GO:0016255_attachment_of_GPI_anchor_to_protein	0.78434	0.892449
BP_GO:0048857_neural_nucleus_development	0.784373	0.892449
BP_GO:0032289_central_nervous_system_myelin_formation	0.78447	0.892464
CC_GO:0036064_ciliary_basal_body	0.78455	0.892464
BP_GO:0015851_nucleobase_transport	0.784577	0.892464
BP_GO:1903818_positive_regulation_of_voltage-gated_potassium_channel_activity	0.78461	0.892464
CC_GO:1905368_peptidase_complex	0.784654	0.892464
CC_GO:0072669_tRNA-splicing_ligase_complex	0.784801	0.892571
BP_GO:0060136_embryonic_process_involved_in_female_pregnancy	0.78521	0.892974
BP_GO:0090140_regulation_of_mitochondrial_fission	0.785443	0.893179
BP_GO:0036343_psychomotor_behavior	0.785555	0.893236
BP_GO:0006506_GPI_anchor_biosynthetic_process	0.785641	0.893236
MF_GO:0099508_voltage-gated_ion_channel_activity_involved_in_regulation_of_presynaptic_membrane_potential	0.785655	0.893236
BP_GO:0009083_branched-chain_amino_acid_catabolic_process	0.785794	0.893334
BP_GO:0032776_DNA_methylation_on_cytosine	0.786052	0.893478
BP_GO:0060285_cilium-dependent_cell_motility	0.786083	0.893478
BP_GO:0001539_cilium_or_flagellum-dependent_cell_motility	0.786083	0.893478
BP_GO:0051953_negative_regulation_of_amine_transport	0.786154	0.893498
BP_GO:0016098_monoterpenoid_metabolic_process	0.786295	0.893598
BP_GO:0010917_negative_regulation_of_mitochondrial_membrane_potential	0.786779	0.894087
BP_GO:1905704_positive_regulation_of_inhibitory_synapse_assembly	0.786889	0.89415
BP_GO:0006886_intracellular_protein_transport	0.786953	0.894162
BP_GO:0050915_sensory_perception_of_sour_taste	0.7873	0.89442
BP_GO:1900155_negative_regulation_of_bone_trabecula_formation	0.787388	0.89442
BP_GO:1900154_regulation_of_bone_trabecula_formation	0.787388	0.89442
BP_GO:1903772_regulation_of_viral_budding_via_host_ESCRT_complex	0.787395	0.89442
BP_GO:0048169_regulation_of_long-term_neuronal_synaptic_plasticity	0.78748	0.894456
BP_GO:1905818_regulation_of_chromosome_separation	0.787539	0.894462
BP_GO:0007258_JUN_phosphorylation	0.78763	0.894504
CC_GO:0099503_secretory_vesicle	0.787774	0.894606
BP_GO:0006046_N-acetylglucosamine_catabolic_process	0.788169	0.894829
CC_GO:0032809_neuronal_cell_body_membrane	0.788211	0.894829
MF_GO:0001595_angiotensin_receptor_activity	0.788284	0.894829
MF_GO:0004945_angiotensin_type_II_receptor_activity	0.788284	0.894829
BP_GO:0044211_CTP_salvage	0.788494	0.894829
BP_GO:1904327_protein_localization_to_cytosolic_proteasome_complex	0.788516	0.894829
BP_GO:1904379_protein_localization_to_cytosolic_proteasome_complex_involved_in_ERAD_pathway	0.788516	0.894829
MF_GO:0030276_clathrin_binding	0.788551	0.894829
BP_GO:0046036_CTP_metabolic_process	0.788568	0.894829
BP_GO:1905912_regulation_of_calcium_ion_export_across_plasma_membrane	0.788583	0.894829
BP_GO:1902805_positive_regulation_of_synaptic_vesicle_transport	0.788616	0.894829
BP_GO:1903744_positive_regulation_of_anterograde_synaptic_vesicle_transport	0.788616	0.894829
BP_GO:0090149_mitochondrial_membrane_fission	0.788781	0.894909
BP_GO:0006090_pyruvate_metabolic_process	0.788795	0.894909
BP_GO:0046900_tetrahydrofolylpolyglutamate_metabolic_process	0.788848	0.894909
BP_GO:0044417_translocation_of_molecules_into_host	0.788946	0.894956
BP_GO:0095500_acetylcholine_receptor_signaling_pathway	0.788996	0.894956
CC_GO:1990246_uniplex_complex	0.789223	0.894983
BP_GO:0090267_positive_regulation_of_mitotic_cell_cycle_spindle_assembly_checkpoint	0.789223	0.894983
BP_GO:0090232_positive_regulation_of_spindle_checkpoint	0.789223	0.894983
CC_GO:0030122_AP-2_adaptor_complex	0.789235	0.894983
BP_GO:0032713_negative_regulation_of_interleukin-4_production	0.7893	0.894995
BP_GO:1900063_regulation_of_peroxisome_organization	0.789387	0.895012
BP_GO:1900365_positive_regulation_of_mRNA_polyadenylation	0.789458	0.895012
MF_GO:0099580_ion_antiporter_activity_involved_in_regulation_of_postsynaptic_membrane_potential	0.789476	0.895012
BP_GO:0006265_DNA_topological_change	0.789988	0.895516
BP_GO:0106035_protein_maturation_by_[4Fe-4S]_cluster_transfer	0.790063	0.895516
BP_GO:0003062_regulation_of_heart_rate_by_chemical_signal	0.790082	0.895516
BP_GO:1903726_negative_regulation_of_phospholipid_metabolic_process	0.790158	0.895541
BP_GO:0048312_intracellular_distribution_of_mitochondria	0.790369	0.895719
CC_GO:0001741_XY_body	0.790661	0.895989
BP_GO:0009221_pyrimidine_deoxyribonucleotide_biosynthetic_process	0.790786	0.89607
BP_GO:0000459_exonucleolytic_trimming_involved_in_rRNA_processing	0.790978	0.896165
BP_GO:0000467_exonucleolytic_trimming_to_generate_mature_3'-end_of_5.8S_rRNA_from_tricistronic_rRNA_transcript_(SSU-rRNA,_5.8S_rRNA,_LSU-rRNA)	0.790978	0.896165
CC_GO:0005638_lamin_filament	0.791183	0.896337
CC_GO:0045334_clathrin-coated_endocytic_vesicle	0.791339	0.896452
BP_GO:0042501_serine_phosphorylation_of_STAT_protein	0.7917	0.896784
BP_GO:0051932_synaptic_transmission,_GABAergic	0.791785	0.896784
BP_GO:0038163_thrombopoietin-mediated_signaling_pathway	0.791793	0.896784
BP_GO:0072334_UDP-galactose_transmembrane_transport	0.792854	0.897863
MF_GO:0005459_UDP-galactose_transmembrane_transporter_activity	0.792854	0.897863
BP_GO:0042989_sequestering_of_actin_monomers	0.793038	0.89801
BP_GO:0031622_positive_regulation_of_fever_generation	0.793182	0.898112
BP_GO:0051083_'de_novo'_cotranslational_protein_folding	0.793323	0.89821
CC_GO:1990005_granular_vesicle	0.793388	0.898223
BP_GO:0030322_stabilization_of_membrane_potential	0.793521	0.898312
BP_GO:0002933_lipid_hydroxylation	0.793823	0.898419
MF_GO:0008199_ferric_iron_binding	0.793853	0.898419
MF_GO:0140293_ADP-ribosylglutamate_hydrolase_activity	0.793865	0.898419
BP_GO:0140291_peptidyl-glutamate_ADP-deribosylation	0.793865	0.898419
BP_GO:0045048_protein_insertion_into_ER_membrane	0.793885	0.898419
CC_GO:0008076_voltage-gated_potassium_channel_complex	0.793984	0.89847
BP_GO:0009157_deoxyribonucleoside_monophosphate_biosynthetic_process	0.794086	0.898524
BP_GO:0051654_establishment_of_mitochondrion_localization	0.794592	0.899035
CC_GO:0005845_mRNA_cap_binding_complex	0.794767	0.899114
MF_GO:0017069_snRNA_binding	0.794828	0.899114
BP_GO:0090186_regulation_of_pancreatic_juice_secretion	0.794833	0.899114
CC_GO:0034365_discoidal_high-density_lipoprotein_particle	0.794888	0.899114
MF_GO:0106255_hydroperoxy_icosatetraenoate_isomerase_activity	0.794986	0.899114
MF_GO:0050486_intramolecular_transferase_activity,_transferring_hydroxy_groups	0.794986	0.899114
CC_GO:0030880_RNA_polymerase_complex	0.795119	0.899203
BP_GO:0072425_signal_transduction_involved_in_G2_DNA_damage_checkpoint	0.795258	0.89927
BP_GO:1901608_regulation_of_vesicle_transport_along_microtubule	0.795286	0.89927
MF_GO:0008553_proton-exporting_ATPase_activity,_phosphorylative_mechanism	0.795409	0.899348
MF_GO:0051022_Rho_GDP-dissociation_inhibitor_binding	0.795885	0.899679
BP_GO:0010729_positive_regulation_of_hydrogen_peroxide_biosynthetic_process	0.795965	0.899679
BP_GO:0006064_glucuronate_catabolic_process	0.796026	0.899679
BP_GO:1901159_xylulose_5-phosphate_biosynthetic_process	0.796026	0.899679
BP_GO:0051167_xylulose_5-phosphate_metabolic_process	0.796026	0.899679
BP_GO:0019640_glucuronate_catabolic_process_to_xylulose_5-phosphate	0.796026	0.899679
MF_GO:0048487_beta-tubulin_binding	0.79615	0.899759
BP_GO:0021555_midbrain-hindbrain_boundary_morphogenesis	0.796609	0.900216
BP_GO:0060730_regulation_of_intestinal_epithelial_structure_maintenance	0.796965	0.900435
BP_GO:0006505_GPI_anchor_metabolic_process	0.796997	0.900435
BP_GO:1903593_regulation_of_histamine_secretion_by_mast_cell	0.797019	0.900435
BP_GO:1903595_positive_regulation_of_histamine_secretion_by_mast_cell	0.797019	0.900435
BP_GO:2000437_regulation_of_monocyte_extravasation	0.797076	0.900437
BP_GO:0045764_positive_regulation_of_cellular_amino_acid_metabolic_process	0.797838	0.901237
MF_GO:0004467_long-chain_fatty_acid-CoA_ligase_activity	0.798094	0.901466
MF_GO:0008746_NAD(P)+_transhydrogenase_activity	0.798514	0.901757
MF_GO:0016652_oxidoreductase_activity,_acting_on_NAD(P)H,_NAD(P)_as_acceptor	0.798514	0.901757
BP_GO:0016559_peroxisome_fission	0.798515	0.901757
BP_GO:1905198_manchette_assembly	0.798662	0.901791
MF_GO:0042781_3'-tRNA_processing_endoribonuclease_activity	0.798708	0.901791
BP_GO:0034414_tRNA_3'-trailer_cleavage,_endonucleolytic	0.798708	0.901791
BP_GO:0009263_deoxyribonucleotide_biosynthetic_process	0.79877	0.9018
CC_GO:0044316_cone_cell_pedicle	0.798836	0.901814
BP_GO:0035751_regulation_of_lysosomal_lumen_pH	0.79892	0.901826
MF_GO:0017136_NAD-dependent_histone_deacetylase_activity	0.798955	0.901826
MF_GO:0008469_histone-arginine_N-methyltransferase_activity	0.79909	0.901916
CC_GO:0031371_ubiquitin_conjugating_enzyme_complex	0.799496	0.902259
BP_GO:1904936_interneuron_migration	0.799502	0.902259
CC_GO:0030131_clathrin_adaptor_complex	0.799785	0.902517
BP_GO:0050775_positive_regulation_of_dendrite_morphogenesis	0.800128	0.902843
BP_GO:0009214_cyclic_nucleotide_catabolic_process	0.800319	0.902963
BP_GO:0000098_sulfur_amino_acid_catabolic_process	0.800426	0.902963
MF_GO:0032041_NAD-dependent_histone_deacetylase_activity_(H3-K14_specific)	0.800497	0.902963
MF_GO:0031078_histone_deacetylase_activity_(H3-K14_specific)	0.800497	0.902963
MF_GO:0047025_3-oxoacyl-[acyl-carrier-protein]_reductase_(NADH)_activity	0.800505	0.902963
BP_GO:1902177_positive_regulation_of_oxidative_stress-induced_intrinsic_apoptotic_signaling_pathway	0.800793	0.903181
BP_GO:0003016_respiratory_system_process	0.800807	0.903181
BP_GO:0071205_protein_localization_to_juxtaparanode_region_of_axon	0.800998	0.903336
MF_GO:0004814_arginine-tRNA_ligase_activity	0.801196	0.903436
BP_GO:0006420_arginyl-tRNA_aminoacylation	0.801196	0.903436
BP_GO:1904139_regulation_of_microglial_cell_migration	0.801366	0.903482
BP_GO:1904141_positive_regulation_of_microglial_cell_migration	0.801366	0.903482
CC_GO:0016533_protein_kinase_5_complex	0.801431	0.903482
MF_GO:0061631_ubiquitin_conjugating_enzyme_activity	0.801454	0.903482
BP_GO:0009071_serine_family_amino_acid_catabolic_process	0.801792	0.903798
BP_GO:2000815_regulation_of_mRNA_stability_involved_in_response_to_oxidative_stress	0.801974	0.903798
BP_GO:0010610_regulation_of_mRNA_stability_involved_in_response_to_stress	0.801974	0.903798
BP_GO:1904960_positive_regulation_of_cytochrome-c_oxidase_activity	0.802006	0.903798
BP_GO:1904734_positive_regulation_of_electron_transfer_activity	0.802006	0.903798
BP_GO:0090381_regulation_of_heart_induction	0.802448	0.904173
BP_GO:0090081_regulation_of_heart_induction_by_regulation_of_canonical_Wnt_signaling_pathway	0.802448	0.904173
CC_GO:0099013_neuronal_dense_core_vesicle_lumen	0.803247	0.904951
CC_GO:0098898_dense_core_granule_lumen	0.803247	0.904951
BP_GO:0010458_exit_from_mitosis	0.80341	0.905073
BP_GO:0061436_establishment_of_skin_barrier	0.803557	0.905179
BP_GO:0061635_regulation_of_protein_complex_stability	0.803757	0.905221
BP_GO:0090675_intermicrovillar_adhesion	0.803786	0.905221
BP_GO:0015883_FAD_transport	0.803881	0.905221
MF_GO:0015230_FAD_transmembrane_transporter_activity	0.803881	0.905221
BP_GO:0035350_FAD_transmembrane_transport	0.803881	0.905221
BP_GO:0046368_GDP-L-fucose_metabolic_process	0.803946	0.905221
BP_GO:0061386_closure_of_optic_fissure	0.803976	0.905221
MF_GO:0004740_pyruvate_dehydrogenase_(acetyl-transferring)_kinase_activity	0.804036	0.905227
CC_GO:0005828_kinetochore_microtubule	0.804138	0.905255
MF_GO:0008569_ATP-dependent_microtubule_motor_activity,_minus-end-directed	0.804169	0.905255
BP_GO:1902956_regulation_of_mitochondrial_electron_transport,_NADH_to_ubiquinone	0.804494	0.90528
MF_GO:0016603_glutaminyl-peptide_cyclotransferase_activity	0.804641	0.90528
BP_GO:0017186_peptidyl-pyroglutamic_acid_biosynthetic_process,_using_glutaminyl-peptide_cyclotransferase	0.804641	0.90528
CC_GO:0032591_dendritic_spine_membrane	0.80465	0.90528
MF_GO:0004519_endonuclease_activity	0.804684	0.90528
BP_GO:0033091_positive_regulation_of_immature_T_cell_proliferation	0.804707	0.90528
BP_GO:0010513_positive_regulation_of_phosphatidylinositol_biosynthetic_process	0.804735	0.90528
BP_GO:0007208_phospholipase_C-activating_serotonin_receptor_signaling_pathway	0.804735	0.90528
MF_GO:0071886_1-(4-iodo-2,5-dimethoxyphenyl)propan-2-amine_binding	0.804735	0.90528
MF_GO:0001587_Gq/11-coupled_serotonin_receptor_activity	0.804735	0.90528
BP_GO:0090204_protein_localization_to_nuclear_pore	0.80506	0.905583
BP_GO:0042262_DNA_protection	0.805234	0.905701
MF_GO:0036402_proteasome-activating_ATPase_activity	0.805274	0.905701
CC_GO:0097165_nuclear_stress_granule	0.805379	0.905708
BP_GO:0001732_formation_of_cytoplasmic_translation_initiation_complex	0.805388	0.905708
BP_GO:0042430_indole-containing_compound_metabolic_process	0.805445	0.905711
BP_GO:0031468_nuclear_envelope_reassembly	0.80555	0.905768
MF_GO:0005353_fructose_transmembrane_transporter_activity	0.805781	0.905962
MF_GO:0016251_RNA_polymerase_II_general_transcription_initiation_factor_activity	0.805832	0.905962
BP_GO:1903760_regulation_of_voltage-gated_potassium_channel_activity_involved_in_ventricular_cardiac_muscle_cell_action_potential_repolarization	0.805935	0.906017
BP_GO:0051967_negative_regulation_of_synaptic_transmission,_glutamatergic	0.806021	0.906026
MF_GO:0032407_MutSalpha_complex_binding	0.806052	0.906026
MF_GO:0001162_RNA_polymerase_II_intronic_transcription_regulatory_region_sequence-specific_DNA_binding	0.806235	0.906118
BP_GO:0061668_mitochondrial_ribosome_assembly	0.806243	0.906118
BP_GO:0023021_termination_of_signal_transduction	0.806449	0.906288
BP_GO:0009099_valine_biosynthetic_process	0.806936	0.906774
BP_GO:0035865_cellular_response_to_potassium_ion	0.807087	0.906883
MF_GO:0043014_alpha-tubulin_binding	0.807253	0.907008
BP_GO:0061952_midbody_abscission	0.807314	0.907015
MF_GO:0008410_CoA-transferase_activity	0.807679	0.907331
MF_GO:0016672_oxidoreductase_activity,_acting_on_a_sulfur_group_of_donors,_quinone_or_similar_compound_as_acceptor	0.807704	0.907331
BP_GO:0010965_regulation_of_mitotic_sister_chromatid_separation	0.807842	0.907367
BP_GO:1904730_negative_regulation_of_intestinal_lipid_absorption	0.807974	0.907367
BP_GO:0045796_negative_regulation_of_intestinal_cholesterol_absorption	0.807974	0.907367
BP_GO:0010949_negative_regulation_of_intestinal_phytosterol_absorption	0.807974	0.907367
BP_GO:0036474_cell_death_in_response_to_hydrogen_peroxide	0.808099	0.907367
BP_GO:0046148_pigment_biosynthetic_process	0.808118	0.907367
MF_GO:0016860_intramolecular_oxidoreductase_activity	0.808118	0.907367
CC_GO:0005745_m-AAA_complex	0.808442	0.907669
BP_GO:0010726_positive_regulation_of_hydrogen_peroxide_metabolic_process	0.808495	0.907669
MF_GO:0061650_ubiquitin-like_protein_conjugating_enzyme_activity	0.808626	0.907754
MF_GO:0043734_DNA-N1-methyladenine_dioxygenase_activity	0.808928	0.908032
BP_GO:0016077_sno(s)RNA_catabolic_process	0.809067	0.908126
CC_GO:0000346_transcription_export_complex	0.809176	0.90813
MF_GO:0016811_hydrolase_activity,_acting_on_carbon-nitrogen_(but_not_peptide)_bonds,_in_linear_amides	0.809228	0.90813
MF_GO:0004118_cGMP-stimulated_cyclic-nucleotide_phosphodiesterase_activity	0.809234	0.90813
BP_GO:0014060_regulation_of_epinephrine_secretion	0.809486	0.908259
CC_GO:0032584_growth_cone_membrane	0.809552	0.908259
MF_GO:0038100_nodal_binding	0.809658	0.908259
CC_GO:0000428_DNA-directed_RNA_polymerase_complex	0.809726	0.908259
MF_GO:0052655_L-valine_transaminase_activity	0.809876	0.908259
BP_GO:0009098_leucine_biosynthetic_process	0.809876	0.908259
MF_GO:0052654_L-leucine_transaminase_activity	0.809876	0.908259
MF_GO:0052656_L-isoleucine_transaminase_activity	0.809876	0.908259
MF_GO:0004084_branched-chain-amino-acid_transaminase_activity	0.809876	0.908259
MF_GO:0008324_cation_transmembrane_transporter_activity	0.810099	0.908259
BP_GO:1904339_negative_regulation_of_dopaminergic_neuron_differentiation	0.810156	0.908259
BP_GO:0030317_flagellated_sperm_motility	0.810427	0.908259
BP_GO:0097722_sperm_motility	0.810427	0.908259
BP_GO:0060454_positive_regulation_of_gastric_acid_secretion	0.810435	0.908259
BP_GO:1990910_response_to_hypobaric_hypoxia	0.810478	0.908259
CC_GO:0099086_synaptonemal_structure	0.810503	0.908259
CC_GO:0000795_synaptonemal_complex	0.810503	0.908259
BP_GO:1901843_positive_regulation_of_high_voltage-gated_calcium_channel_activity	0.810616	0.908259
BP_GO:0008216_spermidine_metabolic_process	0.810748	0.908259
BP_GO:0071423_malate_transmembrane_transport	0.810859	0.908259
BP_GO:0015743_malate_transport	0.810859	0.908259
BP_GO:1902356_oxaloacetate(2-)_transmembrane_transport	0.810859	0.908259
MF_GO:0015131_oxaloacetate_transmembrane_transporter_activity	0.810859	0.908259
MF_GO:0015140_malate_transmembrane_transporter_activity	0.810859	0.908259
MF_GO:0015117_thiosulfate_transmembrane_transporter_activity	0.810859	0.908259
BP_GO:0015729_oxaloacetate_transport	0.810859	0.908259
BP_GO:0015709_thiosulfate_transport	0.810859	0.908259
CC_GO:0005869_dynactin_complex	0.810992	0.908259
CC_GO:1903095_ribonuclease_III_complex	0.811055	0.908259
CC_GO:0070877_microprocessor_complex	0.811055	0.908259
BP_GO:0050806_positive_regulation_of_synaptic_transmission	0.811081	0.908259
BP_GO:0050907_detection_of_chemical_stimulus_involved_in_sensory_perception	0.811147	0.908259
BP_GO:1904491_protein_localization_to_ciliary_transition_zone	0.81115	0.908259
MF_GO:0030622_U4atac_snRNA_binding	0.811237	0.908295
BP_GO:0009153_purine_deoxyribonucleotide_biosynthetic_process	0.811458	0.908481
BP_GO:2000822_regulation_of_behavioral_fear_response	0.811781	0.908721
BP_GO:1903365_regulation_of_fear_response	0.811781	0.908721
BP_GO:0043605_cellular_amide_catabolic_process	0.811952	0.908851
CC_GO:0060201_clathrin-sculpted_acetylcholine_transport_vesicle_membrane	0.812538	0.909446
CC_GO:0005682_U5_snRNP	0.812689	0.909554
BP_GO:1990384_hyaloid_vascular_plexus_regression	0.812803	0.909572
BP_GO:1905281_positive_regulation_of_retrograde_transport,_endosome_to_Golgi	0.812815	0.909572
MF_GO:0008320_protein_transmembrane_transporter_activity	0.81313	0.909863
CC_GO:0061574_ASAP_complex	0.813456	0.910167
BP_GO:0034125_negative_regulation_of_MyD88-dependent_toll-like_receptor_signaling_pathway	0.813768	0.910373
BP_GO:0006094_gluconeogenesis	0.813823	0.910373
BP_GO:0061051_positive_regulation_of_cell_growth_involved_in_cardiac_muscle_cell_development	0.813832	0.910373
BP_GO:0090086_negative_regulation_of_protein_deubiquitination	0.81389	0.910373
BP_GO:0031133_regulation_of_axon_diameter	0.813934	0.910373
MF_GO:0035242_protein-arginine_omega-N_asymmetric_methyltransferase_activity	0.814029	0.910373
BP_GO:0019919_peptidyl-arginine_methylation,_to_asymmetrical-dimethyl_arginine	0.814029	0.910373
BP_GO:2000059_negative_regulation_of_ubiquitin-dependent_protein_catabolic_process	0.814136	0.910373
BP_GO:0018904_ether_metabolic_process	0.814189	0.910373
MF_GO:0050253_retinyl-palmitate_esterase_activity	0.81428	0.910373
CC_GO:0031201_SNARE_complex	0.814439	0.910373
BP_GO:0042727_flavin-containing_compound_biosynthetic_process	0.814688	0.910373
MF_GO:0099635_voltage-gated_calcium_channel_activity_involved_in_positive_regulation_of_presynaptic_cytosolic_calcium_levels	0.814879	0.910373
BP_GO:1901321_positive_regulation_of_heart_induction	0.814951	0.910373
BP_GO:0090082_positive_regulation_of_heart_induction_by_negative_regulation_of_canonical_Wnt_signaling_pathway	0.814951	0.910373
BP_GO:2000468_regulation_of_peroxidase_activity	0.814963	0.910373
BP_GO:2000470_positive_regulation_of_peroxidase_activity	0.814963	0.910373
BP_GO:1905706_regulation_of_mitochondrial_ATP_synthesis_coupled_proton_transport	0.815204	0.910373
BP_GO:0043113_receptor_clustering	0.815247	0.910373
CC_GO:0022624_proteasome_accessory_complex	0.815257	0.910373
BP_GO:0010166_wax_metabolic_process	0.815299	0.910373
BP_GO:0010025_wax_biosynthetic_process	0.815299	0.910373
MF_GO:0102965_alcohol-forming_fatty_acyl-CoA_reductase_activity	0.815299	0.910373
MF_GO:0080019_fatty-acyl-CoA_reductase_(alcohol-forming)_activity	0.815299	0.910373
BP_GO:0033602_negative_regulation_of_dopamine_secretion	0.81534	0.910373
BP_GO:0009445_putrescine_metabolic_process	0.815342	0.910373
BP_GO:1905778_negative_regulation_of_exonuclease_activity	0.815391	0.910373
BP_GO:1904534_negative_regulation_of_telomeric_loop_disassembly	0.815391	0.910373
BP_GO:0032213_regulation_of_telomere_maintenance_via_semi-conservative_replication	0.815391	0.910373
BP_GO:1905839_negative_regulation_of_telomeric_D-loop_disassembly	0.815391	0.910373
BP_GO:1905838_regulation_of_telomeric_D-loop_disassembly	0.815391	0.910373
BP_GO:0032214_negative_regulation_of_telomere_maintenance_via_semi-conservative_replication	0.815391	0.910373
MF_GO:0005134_interleukin-2_receptor_binding	0.815574	0.910461
BP_GO:0009220_pyrimidine_ribonucleotide_biosynthetic_process	0.815579	0.910461
MF_GO:0017018_myosin_phosphatase_activity	0.815635	0.910462
BP_GO:0072530_purine-containing_compound_transmembrane_transport	0.815742	0.910521
CC_GO:0034518_RNA_cap_binding_complex	0.815952	0.910593
BP_GO:0007213_G_protein-coupled_acetylcholine_receptor_signaling_pathway	0.815968	0.910593
MF_GO:0045505_dynein_intermediate_chain_binding	0.816006	0.910593
BP_GO:0006288_base-excision_repair,_DNA_ligation	0.816026	0.910593
BP_GO:0016226_iron-sulfur_cluster_assembly	0.816195	0.910598
BP_GO:0031163_metallo-sulfur_cluster_assembly	0.816195	0.910598
BP_GO:0097428_protein_maturation_by_iron-sulfur_cluster_transfer	0.816203	0.910598
MF_GO:0030348_syntaxin-3_binding	0.816249	0.910598
BP_GO:1904732_regulation_of_electron_transfer_activity	0.816515	0.91082
BP_GO:0051459_regulation_of_corticotropin_secretion	0.816591	0.91082
BP_GO:0051126_negative_regulation_of_actin_nucleation	0.816612	0.91082
BP_GO:0006550_isoleucine_catabolic_process	0.816697	0.910854
BP_GO:0009146_purine_nucleoside_triphosphate_catabolic_process	0.816872	0.910988
BP_GO:1901385_regulation_of_voltage-gated_calcium_channel_activity	0.817066	0.911079
MF_GO:0008107_galactoside_2-alpha-L-fucosyltransferase_activity	0.817126	0.911079
MF_GO:0031127_alpha-(1,2)-fucosyltransferase_activity	0.817126	0.911079
BP_GO:0051310_metaphase_plate_congression	0.817173	0.911079
MF_GO:0102148_N-acetyl-beta-D-galactosaminidase_activity	0.81732	0.911182
MF_GO:0003884_D-amino-acid_oxidase_activity	0.817671	0.911406
BP_GO:0019478_D-amino_acid_catabolic_process	0.817671	0.911406
MF_GO:0004520_endodeoxyribonuclease_activity	0.817686	0.911406
BP_GO:0032785_negative_regulation_of_DNA-templated_transcription,_elongation	0.817753	0.91142
CC_GO:0033063_Rad51B-Rad51C-Rad51D-XRCC2_complex	0.817813	0.911426
CC_GO:0031616_spindle_pole_centrosome	0.818652	0.912299
MF_GO:0008527_taste_receptor_activity	0.819433	0.913109
MF_GO:0003774_motor_activity	0.820028	0.91363
BP_GO:1901387_positive_regulation_of_voltage-gated_calcium_channel_activity	0.820087	0.91363
MF_GO:0000400_four-way_junction_DNA_binding	0.820142	0.91363
BP_GO:0032889_regulation_of_vacuole_fusion,_non-autophagic	0.820153	0.91363
BP_GO:0110097_regulation_of_calcium_import_into_the_mitochondrion	0.820175	0.91363
BP_GO:0046712_GDP_catabolic_process	0.820295	0.913702
MF_GO:0097109_neuroligin_family_protein_binding	0.820438	0.913801
BP_GO:0070192_chromosome_organization_involved_in_meiotic_cell_cycle	0.820637	0.91393
BP_GO:0016198_axon_choice_point_recognition	0.820664	0.91393
MF_GO:0042731_PH_domain_binding	0.820731	0.91393
BP_GO:0032447_protein_urmylation	0.820774	0.91393
CC_GO:0030677_ribonuclease_P_complex	0.820836	0.913939
MF_GO:0030628_pre-mRNA_3'-splice_site_binding	0.820982	0.91404
BP_GO:0006779_porphyrin-containing_compound_biosynthetic_process	0.821167	0.914184
MF_GO:0015645_fatty_acid_ligase_activity	0.821233	0.914197
MF_GO:0034979_NAD-dependent_protein_deacetylase_activity	0.821381	0.9143
CC_GO:0070847_core_mediator_complex	0.821467	0.914313
BP_GO:0034638_phosphatidylcholine_catabolic_process	0.821502	0.914313
BP_GO:0098939_dendritic_transport_of_mitochondrion	0.821792	0.914574
BP_GO:0050859_negative_regulation_of_B_cell_receptor_signaling_pathway	0.822084	0.914637
MF_GO:0000700_mismatch_base_pair_DNA_N-glycosylase_activity	0.822232	0.914637
MF_GO:0052794_exo-alpha-(2->3)-sialidase_activity	0.8223	0.914637
MF_GO:0004308_exo-alpha-sialidase_activity	0.8223	0.914637
MF_GO:0052796_exo-alpha-(2->8)-sialidase_activity	0.8223	0.914637
MF_GO:0052795_exo-alpha-(2->6)-sialidase_activity	0.8223	0.914637
MF_GO:0016997_alpha-sialidase_activity	0.8223	0.914637
BP_GO:0035864_response_to_potassium_ion	0.822326	0.914637
BP_GO:0009236_cobalamin_biosynthetic_process	0.822373	0.914637
BP_GO:0050434_positive_regulation_of_viral_transcription	0.822398	0.914637
MF_GO:0016846_carbon-sulfur_lyase_activity	0.822533	0.914696
BP_GO:0048240_sperm_capacitation	0.822562	0.914696
BP_GO:0006388_tRNA_splicing,_via_endonucleolytic_cleavage_and_ligation	0.822621	0.914702
MF_GO:0016491_oxidoreductase_activity	0.822927	0.914942
BP_GO:0001514_selenocysteine_incorporation	0.823003	0.914942
BP_GO:0006451_translational_readthrough	0.823003	0.914942
CC_GO:0043195_terminal_bouton	0.823289	0.91512
BP_GO:0010155_regulation_of_proton_transport	0.823313	0.91512
BP_GO:0006531_aspartate_metabolic_process	0.823328	0.91512
MF_GO:0048027_mRNA_5'-UTR_binding	0.82382	0.915603
CC_GO:0005757_mitochondrial_permeability_transition_pore_complex	0.823872	0.915603
CC_GO:0070554_synaptobrevin_2-SNAP-25-syntaxin-3-complexin_complex	0.824141	0.915841
MF_GO:0051537_2_iron,_2_sulfur_cluster_binding	0.824489	0.916166
BP_GO:2000253_positive_regulation_of_feeding_behavior	0.824706	0.916346
BP_GO:0015844_monoamine_transport	0.824787	0.916375
BP_GO:0034982_mitochondrial_protein_processing	0.825027	0.91652
MF_GO:0015139_alpha-ketoglutarate_transmembrane_transporter_activity	0.825028	0.91652
BP_GO:0072160_nephron_tubule_epithelial_cell_differentiation	0.825176	0.916623
BP_GO:0009186_deoxyribonucleoside_diphosphate_metabolic_process	0.825289	0.916688
BP_GO:0110076_negative_regulation_of_ferroptosis	0.8255	0.9168
BP_GO:0110075_regulation_of_ferroptosis	0.8255	0.9168
BP_GO:0000706_meiotic_DNA_double-strand_break_processing	0.826177	0.91749
CC_GO:0097730_non-motile_cilium	0.826281	0.917545
MF_GO:1904315_transmitter-gated_ion_channel_activity_involved_in_regulation_of_postsynaptic_membrane_potential	0.82639	0.917604
MF_GO:1905060_calcium:cation_antiporter_activity_involved_in_regulation_of_postsynaptic_cytosolic_calcium_ion_concentration	0.826503	0.917669
BP_GO:1901386_negative_regulation_of_voltage-gated_calcium_channel_activity	0.826653	0.917767
MF_GO:0030621_U4_snRNA_binding	0.826716	0.917767
MF_GO:0004601_peroxidase_activity	0.826757	0.917767
CC_GO:0043196_varicosity	0.826988	0.917912
BP_GO:0048148_behavioral_response_to_cocaine	0.826998	0.917912
MF_GO:0072572_poly-ADP-D-ribose_binding	0.827057	0.917917
BP_GO:0035494_SNARE_complex_disassembly	0.827197	0.91801
BP_GO:0070475_rRNA_base_methylation	0.827252	0.91801
CC_GO:0015630_microtubule_cytoskeleton	0.827725	0.918474
BP_GO:1905555_positive_regulation_of_blood_vessel_branching	0.827938	0.918555
MF_GO:0008175_tRNA_methyltransferase_activity	0.82796	0.918555
BP_GO:0061418_regulation_of_transcription_from_RNA_polymerase_II_promoter_in_response_to_hypoxia	0.82805	0.918555
BP_GO:0042168_heme_metabolic_process	0.828052	0.918555
BP_GO:0021871_forebrain_regionalization	0.828074	0.918555
CC_GO:0097550_transcription_preinitiation_complex	0.828461	0.918923
BP_GO:0098884_postsynaptic_neurotransmitter_receptor_internalization	0.829036	0.919384
BP_GO:0140239_postsynaptic_endocytosis	0.829036	0.919384
MF_GO:0035650_AP-1_adaptor_complex_binding	0.829042	0.919384
BP_GO:0071072_negative_regulation_of_phospholipid_biosynthetic_process	0.829346	0.91966
BP_GO:0060453_regulation_of_gastric_acid_secretion	0.829817	0.92012
BP_GO:1901292_nucleoside_phosphate_catabolic_process	0.830021	0.920286
BP_GO:1901317_regulation_of_flagellated_sperm_motility	0.830166	0.920327
BP_GO:1905225_response_to_thyrotropin-releasing_hormone	0.830174	0.920327
MF_GO:0005280_amino_acid:proton_symporter_activity	0.830232	0.920327
BP_GO:0099003_vesicle-mediated_transport_in_synapse	0.83028	0.920327
BP_GO:0072578_neurotransmitter-gated_ion_channel_clustering	0.830526	0.920367
BP_GO:0043096_purine_nucleobase_salvage	0.830571	0.920367
MF_GO:0042166_acetylcholine_binding	0.83069	0.920367
CC_GO:1990423_RZZ_complex	0.830713	0.920367
BP_GO:0098535_de_novo_centriole_assembly_involved_in_multi-ciliated_epithelial_cell_differentiation	0.830744	0.920367
BP_GO:0097742_de_novo_centriole_assembly	0.830744	0.920367
CC_GO:0033065_Rad51C-XRCC3_complex	0.830753	0.920367
BP_GO:0099557_trans-synaptic_signaling_by_trans-synaptic_complex,_modulating_synaptic_transmission	0.830784	0.920367
BP_GO:0006921_cellular_component_disassembly_involved_in_execution_phase_of_apoptosis	0.830814	0.920367
MF_GO:0030116_glial_cell-derived_neurotrophic_factor_receptor_binding	0.830925	0.920429
BP_GO:0071873_response_to_norepinephrine	0.83102	0.920472
BP_GO:0060323_head_morphogenesis	0.831251	0.920568
BP_GO:0007056_spindle_assembly_involved_in_female_meiosis	0.831254	0.920568
MF_GO:0032093_SAM_domain_binding	0.831272	0.920568
BP_GO:0042759_long-chain_fatty_acid_biosynthetic_process	0.831434	0.920686
BP_GO:0021892_cerebral_cortex_GABAergic_interneuron_differentiation	0.831702	0.920922
BP_GO:0009451_RNA_modification	0.83177	0.920935
CC_GO:0099631_postsynaptic_endocytic_zone_cytoplasmic_component	0.831906	0.921025
MF_GO:0022842_narrow_pore_channel_activity	0.832199	0.921184
MF_GO:0022840_leak_channel_activity	0.832199	0.921184
MF_GO:0015288_porin_activity	0.832216	0.921184
BP_GO:2000302_positive_regulation_of_synaptic_vesicle_exocytosis	0.832385	0.921311
MF_GO:0034739_histone_deacetylase_activity_(H4-K16_specific)	0.832571	0.921445
CC_GO:0000126_transcription_factor_TFIIIB_complex	0.832618	0.921445
BP_GO:1901080_regulation_of_relaxation_of_smooth_muscle	0.83294	0.92174
CC_GO:0099025_anchored_component_of_postsynaptic_membrane	0.833192	0.921937
CC_GO:0072687_meiotic_spindle	0.833228	0.921937
BP_GO:0006689_ganglioside_catabolic_process	0.833308	0.921963
BP_GO:0038007_netrin-activated_signaling_pathway	0.833574	0.922138
BP_GO:0018026_peptidyl-lysine_monomethylation	0.833577	0.922138
CC_GO:0089701_U2AF_complex	0.833901	0.922318
CC_GO:0036019_endolysosome	0.833969	0.922318
CC_GO:0005947_mitochondrial_alpha-ketoglutarate_dehydrogenase_complex	0.834013	0.922318
BP_GO:0030262_apoptotic_nuclear_changes	0.834045	0.922318
BP_GO:0001975_response_to_amphetamine	0.834101	0.922318
CC_GO:0031533_mRNA_cap_methyltransferase_complex	0.834182	0.922318
MF_GO:0004482_mRNA_(guanine-N7-)-methyltransferase_activity	0.834182	0.922318
BP_GO:0106005_RNA_5'-cap_(guanine-N7)-methylation	0.834182	0.922318
BP_GO:0048012_hepatocyte_growth_factor_receptor_signaling_pathway	0.834344	0.922368
BP_GO:0031573_intra-S_DNA_damage_checkpoint	0.834495	0.922368
BP_GO:0009200_deoxyribonucleoside_triphosphate_metabolic_process	0.834605	0.922368
BP_GO:1904667_negative_regulation_of_ubiquitin_protein_ligase_activity	0.83462	0.922368
BP_GO:0032106_positive_regulation_of_response_to_extracellular_stimulus	0.834671	0.922368
BP_GO:0032100_positive_regulation_of_appetite	0.834671	0.922368
BP_GO:0032097_positive_regulation_of_response_to_food	0.834671	0.922368
BP_GO:0032109_positive_regulation_of_response_to_nutrient_levels	0.834671	0.922368
BP_GO:0006348_chromatin_silencing_at_telomere	0.834744	0.922387
BP_GO:0000727_double-strand_break_repair_via_break-induced_replication	0.834854	0.922447
MF_GO:0004687_myosin_light_chain_kinase_activity	0.8351	0.922658
BP_GO:0030091_protein_repair	0.835361	0.922816
MF_GO:0001642_group_III_metabotropic_glutamate_receptor_activity	0.835382	0.922816
BP_GO:0016074_sno(s)RNA_metabolic_process	0.835409	0.922816
MF_GO:0035925_mRNA_3'-UTR_AU-rich_region_binding	0.835769	0.923123
BP_GO:0030200_heparan_sulfate_proteoglycan_catabolic_process	0.835854	0.923123
BP_GO:0030167_proteoglycan_catabolic_process	0.835854	0.923123
BP_GO:1903294_regulation_of_glutamate_secretion,_neurotransmission	0.836223	0.923315
BP_GO:1903296_positive_regulation_of_glutamate_secretion,_neurotransmission	0.836223	0.923315
BP_GO:0035284_brain_segmentation	0.836271	0.923315
BP_GO:0021546_rhombomere_development	0.836271	0.923315
BP_GO:0075522_IRES-dependent_viral_translational_initiation	0.836305	0.923315
BP_GO:0009189_deoxyribonucleoside_diphosphate_biosynthetic_process	0.836383	0.92334
BP_GO:0090237_regulation_of_arachidonic_acid_secretion	0.83647	0.923374
CC_GO:0005736_RNA_polymerase_I_complex	0.836684	0.923549
BP_GO:1905426_positive_regulation_of_Wnt-mediated_midbrain_dopaminergic_neuron_differentiation	0.836892	0.923596
BP_GO:1904958_positive_regulation_of_midbrain_dopaminergic_neuron_differentiation	0.836892	0.923596
BP_GO:1905424_regulation_of_Wnt-mediated_midbrain_dopaminergic_neuron_differentiation	0.836892	0.923596
BP_GO:0060775_planar_cell_polarity_pathway_involved_in_gastrula_mediolateral_intercalation	0.836977	0.923628
BP_GO:0046226_coumarin_catabolic_process	0.837709	0.924253
BP_GO:0046271_phenylpropanoid_catabolic_process	0.837709	0.924253
BP_GO:1905784_regulation_of_anaphase-promoting_complex-dependent_catabolic_process	0.837822	0.924253
BP_GO:1905786_positive_regulation_of_anaphase-promoting_complex-dependent_catabolic_process	0.837822	0.924253
CC_GO:0043293_apoptosome	0.837822	0.924253
BP_GO:0030719_P_granule_organization	0.837934	0.924291
BP_GO:0001696_gastric_acid_secretion	0.837967	0.924291
CC_GO:0030684_preribosome	0.8385	0.924818
BP_GO:0006164_purine_nucleotide_biosynthetic_process	0.838656	0.924928
BP_GO:0070127_tRNA_aminoacylation_for_mitochondrial_protein_translation	0.838725	0.924941
MF_GO:0099529_neurotransmitter_receptor_activity_involved_in_regulation_of_postsynaptic_membrane_potential	0.838803	0.924941
BP_GO:1903208_negative_regulation_of_hydrogen_peroxide-induced_neuron_death	0.838889	0.924941
BP_GO:1903207_regulation_of_hydrogen_peroxide-induced_neuron_death	0.838889	0.924941
BP_GO:1902019_regulation_of_cilium-dependent_cell_motility	0.83902	0.924962
BP_GO:0060295_regulation_of_cilium_movement_involved_in_cell_motility	0.83902	0.924962
BP_GO:0043461_proton-transporting_ATP_synthase_complex_assembly	0.839231	0.925133
BP_GO:0060291_long-term_synaptic_potentiation	0.839369	0.925205
MF_GO:0035368_selenocysteine_insertion_sequence_binding	0.839461	0.925205
BP_GO:0098700_neurotransmitter_loading_into_synaptic_vesicle	0.839463	0.925205
MF_GO:0097027_ubiquitin-protein_transferase_activator_activity	0.839676	0.925379
BP_GO:1904021_negative_regulation_of_G_protein-coupled_receptor_internalization	0.839782	0.925434
BP_GO:0043928_exonucleolytic_catabolism_of_deadenylated_mRNA	0.83985	0.925448
BP_GO:0045050_protein_insertion_into_ER_membrane_by_stop-transfer_membrane-anchor_sequence	0.840212	0.925724
CC_GO:0072546_EMC_complex	0.840212	0.925724
BP_GO:0046958_nonassociative_learning	0.840459	0.925935
MF_GO:0035174_histone_serine_kinase_activity	0.840565	0.925991
BP_GO:0009994_oocyte_differentiation	0.840688	0.926064
CC_GO:0000235_astral_microtubule	0.840748	0.92607
BP_GO:0002091_negative_regulation_of_receptor_internalization	0.84088	0.926154
BP_GO:0001731_formation_of_translation_preinitiation_complex	0.841602	0.926887
BP_GO:0044830_modulation_by_host_of_viral_RNA_genome_replication	0.841899	0.927154
MF_GO:0000026_alpha-1,2-mannosyltransferase_activity	0.842153	0.927372
BP_GO:0106091_glial_cell_projection_elongation	0.842224	0.927388
MF_GO:0022841_potassium_ion_leak_channel_activity	0.842492	0.927622
BP_GO:1905515_non-motile_cilium_assembly	0.84255	0.927624
BP_GO:0046203_spermidine_catabolic_process	0.84261	0.927629
BP_GO:0070286_axonemal_dynein_complex_assembly	0.842877	0.927862
BP_GO:0016094_polyprenol_biosynthetic_process	0.843081	0.928024
BP_GO:1905273_positive_regulation_of_proton-transporting_ATP_synthase_activity,_rotational_mechanism	0.843283	0.928124
BP_GO:1905271_regulation_of_proton-transporting_ATP_synthase_activity,_rotational_mechanism	0.843283	0.928124
BP_GO:1904263_positive_regulation_of_TORC1_signaling	0.843416	0.92821
CC_GO:0071598_neuronal_ribonucleoprotein_granule	0.843575	0.928262
BP_GO:0045214_sarcomere_organization	0.843576	0.928262
CC_GO:0061673_mitotic_spindle_astral_microtubule	0.843776	0.928321
BP_GO:1901523_icosanoid_catabolic_process	0.843779	0.928321
MF_GO:0004422_hypoxanthine_phosphoribosyltransferase_activity	0.84382	0.928321
BP_GO:0048265_response_to_pain	0.843918	0.928321
BP_GO:0070199_establishment_of_protein_localization_to_chromosome	0.843922	0.928321
BP_GO:0016236_macroautophagy	0.843963	0.928321
MF_GO:0035804_structural_constituent_of_egg_coat	0.844504	0.928793
BP_GO:0035803_egg_coat_formation	0.844504	0.928793
BP_GO:0099116_tRNA_5'-end_processing	0.844959	0.929232
MF_GO:1990756_ubiquitin_ligase-substrate_adaptor_activity	0.845038	0.929246
CC_GO:0005853_eukaryotic_translation_elongation_factor_1_complex	0.845084	0.929246
BP_GO:0033047_regulation_of_mitotic_sister_chromatid_segregation	0.845251	0.929368
BP_GO:0060575_intestinal_epithelial_cell_differentiation	0.845373	0.929442
BP_GO:0050893_sensory_processing	0.845508	0.929528
BP_GO:0003352_regulation_of_cilium_movement	0.84562	0.929558
MF_GO:0009032_thymidine_phosphorylase_activity	0.84565	0.929558
MF_GO:0031835_substance_P_receptor_binding	0.845759	0.929558
MF_GO:0031834_neurokinin_receptor_binding	0.845759	0.929558
BP_GO:0035930_corticosteroid_hormone_secretion	0.846003	0.929649
BP_GO:0035933_glucocorticoid_secretion	0.846003	0.929649
BP_GO:2001135_regulation_of_endocytic_recycling	0.846043	0.929649
BP_GO:1904106_protein_localization_to_microvillus	0.846302	0.929649
BP_GO:0090502_RNA_phosphodiester_bond_hydrolysis,_endonucleolytic	0.84645	0.929649
BP_GO:0010636_positive_regulation_of_mitochondrial_fusion	0.846488	0.929649
BP_GO:0006286_base-excision_repair,_base-free_sugar-phosphate_removal	0.846546	0.929649
BP_GO:0008291_acetylcholine_metabolic_process	0.846546	0.929649
BP_GO:0001507_acetylcholine_catabolic_process_in_synaptic_cleft	0.846546	0.929649
BP_GO:0006581_acetylcholine_catabolic_process	0.846546	0.929649
BP_GO:0098502_DNA_dephosphorylation	0.846546	0.929649
BP_GO:1900619_acetate_ester_metabolic_process	0.846546	0.929649
CC_GO:0005674_transcription_factor_TFIIF_complex	0.8466	0.929649
BP_GO:0045956_positive_regulation_of_calcium_ion-dependent_exocytosis	0.846678	0.929649
CC_GO:0033596_TSC1-TSC2_complex	0.846736	0.929649
BP_GO:0045950_negative_regulation_of_mitotic_recombination	0.846736	0.929649
CC_GO:0043203_axon_hillock	0.846973	0.929848
BP_GO:0021853_cerebral_cortex_GABAergic_interneuron_migration	0.847298	0.930144
MF_GO:0062186_anandamide_epoxidase_activity	0.847628	0.930383
MF_GO:0062189_anandamide_14,15_epoxidase_activity	0.847628	0.930383
BP_GO:0031117_positive_regulation_of_microtubule_depolymerization	0.847729	0.930402
BP_GO:0010724_regulation_of_definitive_erythrocyte_differentiation	0.847763	0.930402
MF_GO:0016888_endodeoxyribonuclease_activity,_producing_5'-phosphomonoesters	0.847826	0.930402
BP_GO:0034404_nucleobase-containing_small_molecule_biosynthetic_process	0.847869	0.930402
BP_GO:0009260_ribonucleotide_biosynthetic_process	0.847927	0.930405
MF_GO:0051500_D-tyrosyl-tRNA(Tyr)_deacylase_activity	0.848221	0.930666
BP_GO:0006662_glycerol_ether_metabolic_process	0.848579	0.930997
MF_GO:0070080_titin_Z_domain_binding	0.848732	0.931103
CC_GO:0097228_sperm_principal_piece	0.848891	0.931177
MF_GO:0019855_calcium_channel_inhibitor_activity	0.849078	0.931177
MF_GO:0044020_histone_methyltransferase_activity_(H4-R3_specific)	0.849081	0.931177
BP_GO:0014850_response_to_muscle_activity	0.849116	0.931177
BP_GO:0000717_nucleotide-excision_repair,_DNA_duplex_unwinding	0.849132	0.931177
CC_GO:0098845_postsynaptic_endosome	0.849152	0.931177
MF_GO:0015464_acetylcholine_receptor_activity	0.849258	0.931177
BP_GO:0031125_rRNA_3'-end_processing	0.849289	0.931177
BP_GO:0062125_regulation_of_mitochondrial_gene_expression	0.849385	0.931177
MF_GO:0015214_pyrimidine_nucleoside_transmembrane_transporter_activity	0.849403	0.931177
BP_GO:1905447_negative_regulation_of_mitochondrial_ATP_synthesis_coupled_electron_transport	0.849482	0.931177
BP_GO:1902957_negative_regulation_of_mitochondrial_electron_transport,_NADH_to_ubiquinone	0.849482	0.931177
BP_GO:0044206_UMP_salvage	0.849638	0.931177
BP_GO:0010138_pyrimidine_ribonucleotide_salvage	0.849638	0.931177
BP_GO:0032262_pyrimidine_nucleotide_salvage	0.849638	0.931177
BP_GO:0043267_negative_regulation_of_potassium_ion_transport	0.849837	0.931307
BP_GO:0035067_negative_regulation_of_histone_acetylation	0.849868	0.931307
BP_GO:0061092_positive_regulation_of_phospholipid_translocation	0.849952	0.931337
BP_GO:0046066_dGDP_metabolic_process	0.850008	0.931337
BP_GO:0061709_reticulophagy	0.850255	0.931498
BP_GO:0006295_nucleotide-excision_repair,_DNA_incision,_3'-to_lesion	0.850323	0.931498
BP_GO:0006293_nucleotide-excision_repair,_preincision_complex_stabilization	0.850323	0.931498
MF_GO:0047676_arachidonate-CoA_ligase_activity	0.850477	0.931547
MF_GO:0005272_sodium_channel_activity	0.850479	0.931547
BP_GO:0042758_long-chain_fatty_acid_catabolic_process	0.851072	0.932044
MF_GO:0051021_GDP-dissociation_inhibitor_binding	0.851101	0.932044
MF_GO:0016423_tRNA_(guanine)_methyltransferase_activity	0.851102	0.932044
CC_GO:0005891_voltage-gated_calcium_channel_complex	0.8512	0.93206
MF_GO:0031849_olfactory_receptor_binding	0.851251	0.93206
BP_GO:1905651_regulation_of_artery_morphogenesis	0.851551	0.93206
BP_GO:1905653_positive_regulation_of_artery_morphogenesis	0.851551	0.93206
BP_GO:0098967_exocytic_insertion_of_neurotransmitter_receptor_to_postsynaptic_membrane	0.851626	0.93206
BP_GO:1902858_propionyl-CoA_metabolic_process	0.851639	0.93206
BP_GO:0038060_nitric_oxide-cGMP-mediated_signaling_pathway	0.851639	0.93206
BP_GO:0046356_acetyl-CoA_catabolic_process	0.851639	0.93206
BP_GO:0042148_strand_invasion	0.851645	0.93206
BP_GO:0045162_clustering_of_voltage-gated_sodium_channels	0.851676	0.93206
BP_GO:0009152_purine_ribonucleotide_biosynthetic_process	0.851796	0.93213
BP_GO:0018344_protein_geranylgeranylation	0.852053	0.932264
MF_GO:0016428_tRNA_(cytosine-5-)-methyltransferase_activity	0.852076	0.932264
MF_GO:0018479_benzaldehyde_dehydrogenase_(NAD+)_activity	0.852143	0.932264
MF_GO:0019115_benzaldehyde_dehydrogenase_[NAD(P)+]_activity	0.852143	0.932264
BP_GO:0097711_ciliary_basal_body-plasma_membrane_docking	0.852235	0.932282
BP_GO:0070897_transcription_preinitiation_complex_assembly	0.852272	0.932282
MF_GO:0004615_phosphomannomutase_activity	0.852908	0.932917
BP_GO:0048268_clathrin_coat_assembly	0.853086	0.933051
CC_GO:0070522_ERCC4-ERCC1_complex	0.853363	0.933292
BP_GO:0048250_iron_import_into_the_mitochondrion	0.853513	0.933395
BP_GO:0009143_nucleoside_triphosphate_catabolic_process	0.853734	0.933556
BP_GO:1900109_regulation_of_histone_H3-K9_dimethylation	0.853829	0.933556
BP_GO:1900110_negative_regulation_of_histone_H3-K9_dimethylation	0.853829	0.933556
BP_GO:0046079_dUMP_catabolic_process	0.853911	0.933584
BP_GO:0006851_mitochondrial_calcium_ion_transmembrane_transport	0.854298	0.933879
BP_GO:1901079_positive_regulation_of_relaxation_of_muscle	0.854304	0.933879
CC_GO:0098675_intrinsic_component_of_neuronal_dense_core_vesicle_membrane	0.854405	0.933879
CC_GO:0098956_intrinsic_component_of_dense_core_granule_membrane	0.854405	0.933879
MF_GO:1990948_ubiquitin_ligase_inhibitor_activity	0.854589	0.933924
BP_GO:0071506_cellular_response_to_mycophenolic_acid	0.854614	0.933924
BP_GO:0071505_response_to_mycophenolic_acid	0.854614	0.933924
BP_GO:1900452_regulation_of_long-term_synaptic_depression	0.854711	0.933969
BP_GO:1903051_negative_regulation_of_proteolysis_involved_in_cellular_protein_catabolic_process	0.854782	0.933984
CC_GO:0098563_intrinsic_component_of_synaptic_vesicle_membrane	0.854936	0.934092
MF_GO:0019829_ATPase-coupled_cation_transmembrane_transporter_activity	0.855099	0.934152
BP_GO:0071673_positive_regulation_of_smooth_muscle_cell_chemotaxis	0.855104	0.934152
BP_GO:0030071_regulation_of_mitotic_metaphase/anaphase_transition	0.855292	0.934297
BP_GO:1904744_positive_regulation_of_telomeric_DNA_binding	0.855423	0.934318
BP_GO:0006183_GTP_biosynthetic_process	0.855445	0.934318
BP_GO:0030072_peptide_hormone_secretion	0.855512	0.934318
BP_GO:0006547_histidine_metabolic_process	0.855537	0.934318
BP_GO:2001200_positive_regulation_of_dendritic_cell_differentiation	0.855804	0.93454
BP_GO:1903539_protein_localization_to_postsynaptic_membrane	0.855852	0.93454
CC_GO:0019774_proteasome_core_complex,_beta-subunit_complex	0.855945	0.93454
BP_GO:0006198_cAMP_catabolic_process	0.855965	0.93454
CC_GO:0097225_sperm_midpiece	0.856098	0.934624
BP_GO:0009441_glycolate_metabolic_process	0.856385	0.934749
BP_GO:0002442_serotonin_secretion_involved_in_inflammatory_response	0.856437	0.934749
BP_GO:0002554_serotonin_secretion_by_platelet	0.856437	0.934749
BP_GO:0001820_serotonin_secretion	0.856437	0.934749
BP_GO:0006085_acetyl-CoA_biosynthetic_process	0.856558	0.93482
MF_GO:0004813_alanine-tRNA_ligase_activity	0.856918	0.935091
BP_GO:0006419_alanyl-tRNA_aminoacylation	0.856918	0.935091
BP_GO:0000022_mitotic_spindle_elongation	0.857162	0.935234
BP_GO:0051231_spindle_elongation	0.857162	0.935234
MF_GO:0050664_oxidoreductase_activity,_acting_on_NAD(P)H,_oxygen_as_acceptor	0.857289	0.935286
MF_GO:0047617_acyl-CoA_hydrolase_activity	0.857322	0.935286
MF_GO:0004974_leukotriene_receptor_activity	0.857434	0.935347
BP_GO:0042769_DNA_damage_response,_detection_of_DNA_damage	0.857632	0.935429
BP_GO:0048239_negative_regulation_of_DNA_recombination_at_telomere	0.857678	0.935429
BP_GO:0072695_regulation_of_DNA_recombination_at_telomere	0.857678	0.935429
BP_GO:1901642_nucleoside_transmembrane_transport	0.857824	0.935465
BP_GO:0015858_nucleoside_transport	0.857824	0.935465
MF_GO:0035594_ganglioside_binding	0.85797	0.935564
CC_GO:0005854_nascent_polypeptide-associated_complex	0.858329	0.935845
BP_GO:0009177_pyrimidine_deoxyribonucleoside_monophosphate_biosynthetic_process	0.858413	0.935845
BP_GO:0031580_membrane_raft_distribution	0.858442	0.935845
BP_GO:0009182_purine_deoxyribonucleoside_diphosphate_metabolic_process	0.858453	0.935845
BP_GO:0098703_calcium_ion_import_across_plasma_membrane	0.858574	0.935854
BP_GO:1902656_calcium_ion_import_into_cytosol	0.858574	0.935854
BP_GO:0044550_secondary_metabolite_biosynthetic_process	0.85874	0.935965
MF_GO:0003899_DNA-directed_5'-3'_RNA_polymerase_activity	0.858788	0.935965
BP_GO:0000019_regulation_of_mitotic_recombination	0.859123	0.936167
BP_GO:0006620_posttranslational_protein_targeting_to_endoplasmic_reticulum_membrane	0.859137	0.936167
CC_GO:0035869_ciliary_transition_zone	0.859209	0.936167
MF_GO:0051430_corticotropin-releasing_hormone_receptor_1_binding	0.859341	0.936167
MF_GO:0051429_corticotropin-releasing_hormone_receptor_binding	0.859341	0.936167
BP_GO:0032435_negative_regulation_of_proteasomal_ubiquitin-dependent_protein_catabolic_process	0.8594	0.936167
BP_GO:0009147_pyrimidine_nucleoside_triphosphate_metabolic_process	0.859415	0.936167
BP_GO:1904378_maintenance_of_unfolded_protein_involved_in_ERAD_pathway	0.85948	0.936167
BP_GO:0036506_maintenance_of_unfolded_protein	0.85948	0.936167
CC_GO:0005967_mitochondrial_pyruvate_dehydrogenase_complex	0.859705	0.936306
BP_GO:0046185_aldehyde_catabolic_process	0.859769	0.936306
MF_GO:0004521_endoribonuclease_activity	0.859802	0.936306
BP_GO:0046189_phenol-containing_compound_biosynthetic_process	0.859833	0.936306
CC_GO:0036157_outer_dynein_arm	0.860184	0.936551
BP_GO:0009149_pyrimidine_nucleoside_triphosphate_catabolic_process	0.860292	0.936551
MF_GO:0004526_ribonuclease_P_activity	0.860363	0.936551
BP_GO:0046219_indolalkylamine_biosynthetic_process	0.860367	0.936551
BP_GO:0042435_indole-containing_compound_biosynthetic_process	0.860367	0.936551
BP_GO:0051562_negative_regulation_of_mitochondrial_calcium_ion_concentration	0.860396	0.936551
BP_GO:0050965_detection_of_temperature_stimulus_involved_in_sensory_perception_of_pain	0.860453	0.936552
MF_GO:0032051_clathrin_light_chain_binding	0.860543	0.936589
CC_GO:0000939_condensed_chromosome_inner_kinetochore	0.861349	0.937358
BP_GO:0015705_iodide_transport	0.86139	0.937358
BP_GO:0034645_cellular_macromolecule_biosynthetic_process	0.861418	0.937358
BP_GO:1904587_response_to_glycoprotein	0.861571	0.937463
BP_GO:0035235_ionotropic_glutamate_receptor_signaling_pathway	0.861729	0.937505
MF_GO:0008395_steroid_hydroxylase_activity	0.861761	0.937505
BP_GO:1990809_endoplasmic_reticulum_tubular_network_membrane_organization	0.861804	0.937505
BP_GO:0033387_putrescine_biosynthetic_process_from_ornithine	0.861865	0.937505
CC_GO:0000444_MIS12/MIND_type_complex	0.861947	0.937505
CC_GO:0031021_interphase_microtubule_organizing_center	0.861948	0.937505
BP_GO:0007080_mitotic_metaphase_plate_congression	0.862079	0.937586
MF_GO:0050699_WW_domain_binding	0.862326	0.93775
BP_GO:0070476_rRNA_(guanine-N7)-methylation	0.862342	0.93775
BP_GO:1902499_positive_regulation_of_protein_autoubiquitination	0.862627	0.937998
BP_GO:0046878_positive_regulation_of_saliva_secretion	0.86282	0.938134
BP_GO:1900924_negative_regulation_of_glycine_import_across_plasma_membrane	0.862921	0.938134
BP_GO:1900923_regulation_of_glycine_import_across_plasma_membrane	0.862921	0.938134
MF_GO:0018685_alkane_1-monooxygenase_activity	0.863046	0.938209
BP_GO:1901837_negative_regulation_of_transcription_of_nucleolar_large_rRNA_by_RNA_polymerase_I	0.863263	0.938229
BP_GO:0106034_protein_maturation_by_[2Fe-2S]_cluster_transfer	0.863272	0.938229
BP_GO:0003357_noradrenergic_neuron_differentiation	0.863372	0.938229
BP_GO:0009261_ribonucleotide_catabolic_process	0.863471	0.938229
BP_GO:0032095_regulation_of_response_to_food	0.863552	0.938229
BP_GO:1901610_positive_regulation_of_vesicle_transport_along_microtubule	0.863582	0.938229
BP_GO:0048560_establishment_of_anatomical_structure_orientation	0.863698	0.938229
MF_GO:0019103_pyrimidine_nucleotide_binding	0.863712	0.938229
MF_GO:0038131_neuregulin_receptor_activity	0.863773	0.938229
BP_GO:0043634_polyadenylation-dependent_ncRNA_catabolic_process	0.863994	0.938229
BP_GO:0071038_nuclear_polyadenylation-dependent_tRNA_catabolic_process	0.863994	0.938229
BP_GO:0071035_nuclear_polyadenylation-dependent_rRNA_catabolic_process	0.863994	0.938229
BP_GO:0106354_tRNA_surveillance	0.863994	0.938229
BP_GO:0071029_nuclear_ncRNA_surveillance	0.863994	0.938229
BP_GO:0071046_nuclear_polyadenylation-dependent_ncRNA_catabolic_process	0.863994	0.938229
MF_GO:0016289_CoA_hydrolase_activity	0.864012	0.938229
MF_GO:0005549_odorant_binding	0.864023	0.938229
BP_GO:2000825_positive_regulation_of_androgen_receptor_activity	0.864386	0.938562
BP_GO:0006103_2-oxoglutarate_metabolic_process	0.864489	0.938612
BP_GO:0002098_tRNA_wobble_uridine_modification	0.86494	0.939019
BP_GO:0097116_gephyrin_clustering_involved_in_postsynaptic_density_assembly	0.864976	0.939019
BP_GO:0000448_cleavage_in_ITS2_between_5.8S_rRNA_and_LSU-rRNA_of_tricistronic_rRNA_transcript_(SSU-rRNA,_5.8S_rRNA,_LSU-rRNA)	0.865269	0.939275
BP_GO:0006582_melanin_metabolic_process	0.865426	0.939385
BP_GO:0009154_purine_ribonucleotide_catabolic_process	0.865802	0.939732
BP_GO:0061178_regulation_of_insulin_secretion_involved_in_cellular_response_to_glucose_stimulus	0.866008	0.939874
BP_GO:0006086_acetyl-CoA_biosynthetic_process_from_pyruvate	0.866047	0.939874
MF_GO:0001632_leukotriene_B4_receptor_activity	0.866259	0.939961
CC_GO:0034457_Mpp10_complex	0.866291	0.939961
BP_GO:0009063_cellular_amino_acid_catabolic_process	0.866296	0.939961
BP_GO:0110091_negative_regulation_of_hippocampal_neuron_apoptotic_process	0.866457	0.940074
MF_GO:0022852_glycine-gated_chloride_ion_channel_activity	0.866901	0.940494
BP_GO:1905907_negative_regulation_of_amyloid_fibril_formation	0.867506	0.94109
BP_GO:0010511_regulation_of_phosphatidylinositol_biosynthetic_process	0.867596	0.941121
MF_GO:0036374_glutathione_hydrolase_activity	0.867818	0.941121
MF_GO:0000048_peptidyltransferase_activity	0.867818	0.941121
MF_GO:0103068_leukotriene_C4_gamma-glutamyl_transferase_activity	0.867818	0.941121
MF_GO:0102953_hypoglycin_A_gamma-glutamyl_transpeptidase_activity	0.867818	0.941121
CC_GO:0043291_RAVE_complex	0.868118	0.941385
BP_GO:0072321_chaperone-mediated_protein_transport	0.868257	0.941459
CC_GO:0005712_chiasma	0.868299	0.941459
BP_GO:1901070_guanosine-containing_compound_biosynthetic_process	0.868547	0.941666
CC_GO:0120200_rod_photoreceptor_outer_segment	0.868895	0.941964
BP_GO:0042421_norepinephrine_biosynthetic_process	0.868935	0.941964
MF_GO:0071855_neuropeptide_receptor_binding	0.86911	0.942093
BP_GO:1903027_regulation_of_opsonization	0.869352	0.942235
CC_GO:0036156_inner_dynein_arm	0.869392	0.942235
BP_GO:0009129_pyrimidine_nucleoside_monophosphate_metabolic_process	0.869411	0.942235
BP_GO:0061982_meiosis_I_cell_cycle_process	0.869532	0.942305
BP_GO:1901566_organonitrogen_compound_biosynthetic_process	0.86988	0.942569
BP_GO:0006298_mismatch_repair	0.869889	0.942569
MF_GO:0022848_acetylcholine-gated_cation-selective_channel_activity	0.870202	0.942846
CC_GO:0031307_integral_component_of_mitochondrial_outer_membrane	0.870431	0.943033
MF_GO:0004699_calcium-independent_protein_kinase_C_activity	0.870583	0.9431
MF_GO:0003865_3-oxo-5-alpha-steroid_4-dehydrogenase_activity	0.870752	0.9431
MF_GO:0047751_cholestenone_5-alpha-reductase_activity	0.870752	0.9431
MF_GO:0033765_steroid_dehydrogenase_activity,_acting_on_the_CH-CH_group_of_donors	0.870752	0.9431
CC_GO:0042585_germinal_vesicle	0.870776	0.9431
BP_GO:2000172_regulation_of_branching_morphogenesis_of_a_nerve	0.870967	0.943245
BP_GO:0009209_pyrimidine_ribonucleoside_triphosphate_biosynthetic_process	0.871032	0.943254
BP_GO:0019673_GDP-mannose_metabolic_process	0.871192	0.943367
BP_GO:0106015_negative_regulation_of_inflammatory_response_to_wounding	0.871306	0.943371
BP_GO:0098655_cation_transmembrane_transport	0.87131	0.943371
BP_GO:0010607_negative_regulation_of_cytoplasmic_mRNA_processing_body_assembly	0.871378	0.943384
BP_GO:0021544_subpallium_development	0.871543	0.943462
MF_GO:0005198_structural_molecule_activity	0.871666	0.943462
CC_GO:0001669_acrosomal_vesicle	0.871749	0.943462
BP_GO:0007094_mitotic_spindle_assembly_checkpoint	0.871792	0.943462
BP_GO:0071173_spindle_assembly_checkpoint	0.871792	0.943462
BP_GO:0071174_mitotic_spindle_checkpoint	0.871792	0.943462
BP_GO:0002864_regulation_of_acute_inflammatory_response_to_antigenic_stimulus	0.871848	0.943462
MF_GO:0016712_oxidoreductase_activity,_acting_on_paired_donors,_with_incorporation_or_reduction_of_molecular_oxygen,_reduced_flavin_or_flavoprotein_as_one_donor,_and_incorporation_of_one_atom_of_oxygen	0.871916	0.943474
CC_GO:0000221_vacuolar_proton-transporting_V-type_ATPase,_V1_domain	0.872482	0.943997
MF_GO:0140299_small_molecule_sensor_activity	0.872512	0.943997
BP_GO:0009298_GDP-mannose_biosynthetic_process	0.87263	0.944063
BP_GO:0071846_actin_filament_debranching	0.872744	0.944125
BP_GO:0019228_neuronal_action_potential	0.872898	0.944132
BP_GO:1904154_positive_regulation_of_retrograde_protein_transport,_ER_to_cytosol	0.872989	0.944132
BP_GO:0061726_mitochondrion_disassembly	0.872993	0.944132
BP_GO:0000422_autophagy_of_mitochondrion	0.872993	0.944132
MF_GO:0016840_carbon-nitrogen_lyase_activity	0.873058	0.944132
BP_GO:0007207_phospholipase_C-activating_G_protein-coupled_acetylcholine_receptor_signaling_pathway	0.873144	0.944132
BP_GO:0033685_negative_regulation_of_luteinizing_hormone_secretion	0.873183	0.944132
BP_GO:0051583_dopamine_uptake_involved_in_synaptic_transmission	0.873261	0.944132
BP_GO:0051934_catecholamine_uptake_involved_in_synaptic_transmission	0.873261	0.944132
BP_GO:0021889_olfactory_bulb_interneuron_differentiation	0.873388	0.944208
MF_GO:0072542_protein_phosphatase_activator_activity	0.873728	0.944449
MF_GO:0004549_tRNA-specific_ribonuclease_activity	0.873807	0.944449
BP_GO:1905034_regulation_of_antifungal_innate_immune_response	0.873815	0.944449
MF_GO:0004103_choline_kinase_activity	0.873839	0.944449
MF_GO:0004771_sterol_esterase_activity	0.874724	0.945301
BP_GO:0021762_substantia_nigra_development	0.87474	0.945301
MF_GO:0034235_GPI_anchor_binding	0.875282	0.945825
BP_GO:1901509_regulation_of_endothelial_tube_morphogenesis	0.875794	0.946317
CC_GO:0044304_main_axon	0.875923	0.946375
CC_GO:0120206_photoreceptor_distal_connecting_cilium	0.875962	0.946375
BP_GO:0035630_bone_mineralization_involved_in_bone_maturation	0.876099	0.946462
BP_GO:0035247_peptidyl-arginine_omega-N-methylation	0.876374	0.946697
BP_GO:0003138_primary_heart_field_specification	0.876459	0.946697
CC_GO:0031262_Ndc80_complex	0.876554	0.946697
BP_GO:0016024_CDP-diacylglycerol_biosynthetic_process	0.876684	0.946697
BP_GO:0007253_cytoplasmic_sequestering_of_NF-kappaB	0.876768	0.946697
BP_GO:0021551_central_nervous_system_morphogenesis	0.876803	0.946697
BP_GO:0036265_RNA_(guanine-N7)-methylation	0.876818	0.946697
BP_GO:0019585_glucuronate_metabolic_process	0.876828	0.946697
BP_GO:0006063_uronic_acid_metabolic_process	0.876828	0.946697
BP_GO:1902544_regulation_of_DNA_N-glycosylase_activity	0.876943	0.94676
BP_GO:0051321_meiotic_cell_cycle	0.877463	0.947259
BP_GO:0060294_cilium_movement_involved_in_cell_motility	0.877713	0.947468
BP_GO:0033014_tetrapyrrole_biosynthetic_process	0.878031	0.94775
CC_GO:0033270_paranode_region_of_axon	0.878125	0.94779
MF_GO:0140081_glycosylated_region_protein_binding	0.878508	0.948089
MF_GO:0047750_cholestenol_delta-isomerase_activity	0.878614	0.948089
CC_GO:0005875_microtubule_associated_complex	0.878615	0.948089
BP_GO:0042181_ketone_biosynthetic_process	0.878643	0.948089
BP_GO:1902261_positive_regulation_of_delayed_rectifier_potassium_channel_activity	0.878687	0.948089
BP_GO:0023061_signal_release	0.87879	0.948138
BP_GO:0044241_lipid_digestion	0.878848	0.948139
BP_GO:0043152_induction_of_bacterial_agglutination	0.879075	0.948323
BP_GO:0009151_purine_deoxyribonucleotide_metabolic_process	0.879195	0.948381
BP_GO:0060455_negative_regulation_of_gastric_acid_secretion	0.879243	0.948381
BP_GO:1903850_regulation_of_cristae_formation	0.879473	0.948567
BP_GO:1905267_endonucleolytic_cleavage_involved_in_tRNA_processing	0.879599	0.948573
BP_GO:0001964_startle_response	0.879673	0.948573
BP_GO:0009175_pyrimidine_ribonucleoside_monophosphate_catabolic_process	0.879706	0.948573
BP_GO:0046050_UMP_catabolic_process	0.879706	0.948573
CC_GO:0099144_anchored_component_of_synaptic_membrane	0.879826	0.948629
BP_GO:1903852_positive_regulation_of_cristae_formation	0.88003	0.948629
MF_GO:0015636_short-chain_fatty_acid_transmembrane_transporter_activity	0.88003	0.948629
BP_GO:0015912_short-chain_fatty_acid_transport	0.88003	0.948629
MF_GO:0098918_structural_constituent_of_synapse	0.880043	0.948629
BP_GO:0033615_mitochondrial_proton-transporting_ATP_synthase_complex_assembly	0.880124	0.948655
BP_GO:0060632_regulation_of_microtubule-based_movement	0.880206	0.948682
CC_GO:0098993_anchored_component_of_synaptic_vesicle_membrane	0.880266	0.948685
BP_GO:0006221_pyrimidine_nucleotide_biosynthetic_process	0.880327	0.948689
BP_GO:0042401_cellular_biogenic_amine_biosynthetic_process	0.880558	0.948849
BP_GO:0046784_viral_mRNA_export_from_host_cell_nucleus	0.880679	0.948849
MF_GO:0005216_ion_channel_activity	0.880804	0.948849
MF_GO:0004660_protein_farnesyltransferase_activity	0.880817	0.948849
CC_GO:0005965_protein_farnesyltransferase_complex	0.880817	0.948849
BP_GO:0018343_protein_farnesylation	0.880817	0.948849
BP_GO:0090611_ubiquitin-independent_protein_catabolic_process_via_the_multivesicular_body_sorting_pathway	0.880961	0.948942
BP_GO:2000374_regulation_of_oxygen_metabolic_process	0.881167	0.949103
BP_GO:1904479_negative_regulation_of_intestinal_absorption	0.881297	0.949156
BP_GO:0006353_DNA-templated_transcription,_termination	0.881331	0.949156
BP_GO:0070178_D-serine_metabolic_process	0.8815	0.949259
CC_GO:0070531_BRCA1-A_complex	0.881555	0.949259
BP_GO:0046160_heme_a_metabolic_process	0.881681	0.949259
BP_GO:0006784_heme_A_biosynthetic_process	0.881681	0.949259
BP_GO:0034354_'de_novo'_NAD_biosynthetic_process_from_tryptophan	0.881732	0.949259
BP_GO:0071569_protein_ufmylation	0.881768	0.949259
BP_GO:1905820_positive_regulation_of_chromosome_separation	0.88213	0.949587
BP_GO:1904349_positive_regulation_of_small_intestine_smooth_muscle_contraction	0.882609	0.949956
BP_GO:1904347_regulation_of_small_intestine_smooth_muscle_contraction	0.882609	0.949956
CC_GO:0060342_photoreceptor_inner_segment_membrane	0.882644	0.949956
BP_GO:0021554_optic_nerve_development	0.882867	0.950134
BP_GO:0034499_late_endosome_to_Golgi_transport	0.883137	0.950241
MF_GO:0022849_glutamate-gated_calcium_ion_channel_activity	0.883382	0.950241
BP_GO:0060292_long-term_synaptic_depression	0.883401	0.950241
CC_GO:0030689_Noc_complex	0.883455	0.950241
BP_GO:0061732_mitochondrial_acetyl-CoA_biosynthetic_process_from_pyruvate	0.883495	0.950241
BP_GO:0001682_tRNA_5'-leader_removal	0.883563	0.950241
BP_GO:0051560_mitochondrial_calcium_ion_homeostasis	0.883576	0.950241
MF_GO:0004085_butyryl-CoA_dehydrogenase_activity	0.883598	0.950241
BP_GO:0042220_response_to_cocaine	0.8836	0.950241
BP_GO:0009265_2'-deoxyribonucleotide_biosynthetic_process	0.883616	0.950241
BP_GO:0046385_deoxyribose_phosphate_biosynthetic_process	0.883616	0.950241
BP_GO:1901970_positive_regulation_of_mitotic_sister_chromatid_separation	0.88376	0.950241
BP_GO:0045842_positive_regulation_of_mitotic_metaphase/anaphase_transition	0.88376	0.950241
BP_GO:1905604_negative_regulation_of_blood-brain_barrier_permeability	0.883766	0.950241
BP_GO:0036473_cell_death_in_response_to_oxidative_stress	0.883833	0.950252
MF_GO:0035240_dopamine_binding	0.88409	0.950456
BP_GO:0033566_gamma-tubulin_complex_localization	0.884269	0.950456
BP_GO:0140300_serine_import_into_mitochondrion	0.884295	0.950456
MF_GO:0019213_deacetylase_activity	0.884329	0.950456
BP_GO:1901799_negative_regulation_of_proteasomal_protein_catabolic_process	0.884524	0.950456
MF_GO:0017070_U6_snRNA_binding	0.88455	0.950456
BP_GO:1905906_regulation_of_amyloid_fibril_formation	0.884563	0.950456
CC_GO:0031306_intrinsic_component_of_mitochondrial_outer_membrane	0.884638	0.950456
BP_GO:1904862_inhibitory_synapse_assembly	0.884646	0.950456
CC_GO:0044306_neuron_projection_terminus	0.88465	0.950456
BP_GO:0051582_positive_regulation_of_neurotransmitter_uptake	0.884683	0.950456
BP_GO:0032693_negative_regulation_of_interleukin-10_production	0.884709	0.950456
BP_GO:0006241_CTP_biosynthetic_process	0.884842	0.950529
MF_GO:0098919_structural_constituent_of_postsynaptic_density	0.885003	0.950529
MF_GO:0098879_structural_constituent_of_postsynaptic_specialization	0.885003	0.950529
BP_GO:0031179_peptide_modification	0.885004	0.950529
MF_GO:0051424_corticotropin-releasing_hormone_binding	0.885271	0.950753
BP_GO:0032714_negative_regulation_of_interleukin-5_production	0.885484	0.950838
CC_GO:0045254_pyruvate_dehydrogenase_complex	0.885512	0.950838
MF_GO:0004663_Rab_geranylgeranyltransferase_activity	0.885521	0.950838
BP_GO:0006167_AMP_biosynthetic_process	0.885689	0.950957
CC_GO:0000777_condensed_chromosome_kinetochore	0.885794	0.951004
MF_GO:0003998_acylphosphatase_activity	0.885847	0.951004
CC_GO:0000177_cytoplasmic_exosome_(RNase_complex)	0.885976	0.951043
MF_GO:0017064_fatty_acid_amide_hydrolase_activity	0.886037	0.951043
BP_GO:0009257_10-formyltetrahydrofolate_biosynthetic_process	0.886112	0.951043
MF_GO:0004329_formate-tetrahydrofolate_ligase_activity	0.886112	0.951043
MF_GO:0004806_triglyceride_lipase_activity	0.886272	0.95111
BP_GO:1990267_response_to_transition_metal_nanoparticle	0.886288	0.95111
MF_GO:0047389_glycerophosphocholine_phosphodiesterase_activity	0.886619	0.951353
BP_GO:1904429_regulation_of_t-circle_formation	0.886629	0.951353
MF_GO:0097158_pre-mRNA_intronic_pyrimidine-rich_binding	0.886839	0.951492
MF_GO:0019135_deoxyhypusine_monooxygenase_activity	0.886971	0.951492
BP_GO:0061624_fructose_catabolic_process_to_hydroxyacetone_phosphate_and_glyceraldehyde-3-phosphate	0.887046	0.951492
BP_GO:0006001_fructose_catabolic_process	0.887046	0.951492
BP_GO:0003329_pancreatic_PP_cell_fate_commitment	0.887102	0.951492
BP_GO:0003326_pancreatic_A_cell_fate_commitment	0.887102	0.951492
MF_GO:1990003_inosine-diphosphatase_activity	0.887321	0.951666
BP_GO:0006284_base-excision_repair	0.88739	0.951678
BP_GO:0009148_pyrimidine_nucleoside_triphosphate_biosynthetic_process	0.887489	0.951722
CC_GO:0033176_proton-transporting_V-type_ATPase_complex	0.887696	0.951884
CC_GO:0098999_extrinsic_component_of_postsynaptic_endosome_membrane	0.887781	0.951893
BP_GO:0140105_interleukin-10-mediated_signaling_pathway	0.887912	0.951893
MF_GO:0008796_bis(5'-nucleosyl)-tetraphosphatase_activity	0.887934	0.951893
MF_GO:0004081_bis(5'-nucleosyl)-tetraphosphatase_(asymmetrical)_activity	0.887934	0.951893
CC_GO:1905369_endopeptidase_complex	0.888081	0.951971
BP_GO:0048820_hair_follicle_maturation	0.888125	0.951971
BP_GO:0051452_intracellular_pH_reduction	0.888178	0.951971
BP_GO:0016048_detection_of_temperature_stimulus	0.888346	0.952088
MF_GO:0043530_adenosine_5'-monophosphoramidase_activity	0.888413	0.952088
CC_GO:0099031_anchored_component_of_postsynaptic_density_membrane	0.888516	0.952088
CC_GO:0099030_anchored_component_of_postsynaptic_specialization_membrane	0.888516	0.952088
BP_GO:0048296_regulation_of_isotype_switching_to_IgA_isotypes	0.888717	0.952242
CC_GO:0071547_piP-body	0.888895	0.952372
BP_GO:0015913_short-chain_fatty_acid_import	0.889043	0.952468
BP_GO:0006228_UTP_biosynthetic_process	0.889188	0.952562
CC_GO:0043198_dendritic_shaft	0.889349	0.952673
BP_GO:0036114_medium-chain_fatty-acyl-CoA_catabolic_process	0.889648	0.952933
CC_GO:0000801_central_element	0.889831	0.953067
BP_GO:1902750_negative_regulation_of_cell_cycle_G2/M_phase_transition	0.889992	0.953178
MF_GO:1990715_mRNA_CDS_binding	0.890359	0.95342
BP_GO:0061669_spontaneous_neurotransmitter_secretion	0.890479	0.95342
BP_GO:0032417_positive_regulation_of_sodium:proton_antiporter_activity	0.890517	0.95342
MF_GO:0036137_kynurenine_aminotransferase_activity	0.890533	0.95342
MF_GO:0016212_kynurenine-oxoglutarate_transaminase_activity	0.890533	0.95342
CC_GO:0031970_organelle_envelope_lumen	0.890562	0.95342
CC_GO:0098850_extrinsic_component_of_synaptic_vesicle_membrane	0.890744	0.953554
BP_GO:0034227_tRNA_thio-modification	0.890899	0.953658
MF_GO:0001515_opioid_peptide_activity	0.891268	0.95399
CC_GO:0005666_RNA_polymerase_III_complex	0.891323	0.95399
CC_GO:0001405_PAM_complex,_Tim23_associated_import_motor	0.89148	0.954011
CC_GO:0070288_ferritin_complex	0.891515	0.954011
CC_GO:0008043_intracellular_ferritin_complex	0.891515	0.954011
BP_GO:1904533_regulation_of_telomeric_loop_disassembly	0.891755	0.954175
BP_GO:0006783_heme_biosynthetic_process	0.891818	0.954175
MF_GO:0008967_phosphoglycolate_phosphatase_activity	0.891877	0.954175
BP_GO:0061723_glycophagy	0.891898	0.954175
BP_GO:0002949_tRNA_threonylcarbamoyladenosine_modification	0.891981	0.954203
BP_GO:0006382_adenosine_to_inosine_editing	0.892221	0.954398
BP_GO:1905702_regulation_of_inhibitory_synapse_assembly	0.892552	0.954691
BP_GO:2000848_positive_regulation_of_corticosteroid_hormone_secretion	0.892637	0.954698
MF_GO:0004373_glycogen_(starch)_synthase_activity	0.892683	0.954698
BP_GO:0099590_neurotransmitter_receptor_internalization	0.892759	0.954698
BP_GO:0002940_tRNA_N2-guanine_methylation	0.892788	0.954698
MF_GO:0000215_tRNA_2'-phosphotransferase_activity	0.892894	0.95475
BP_GO:0046950_cellular_ketone_body_metabolic_process	0.89315	0.954962
MF_GO:0019104_DNA_N-glycosylase_activity	0.893248	0.955005
BP_GO:0039534_negative_regulation_of_MDA-5_signaling_pathway	0.893403	0.95511
BP_GO:0070584_mitochondrion_morphogenesis	0.893477	0.955127
CC_GO:0008541_proteasome_regulatory_particle,_lid_subcomplex	0.893695	0.9553
BP_GO:0031503_protein-containing_complex_localization	0.893968	0.955508
CC_GO:0030687_preribosome,_large_subunit_precursor	0.894054	0.955508
BP_GO:0006568_tryptophan_metabolic_process	0.894062	0.955508
CC_GO:0033181_plasma_membrane_proton-transporting_V-type_ATPase_complex	0.894303	0.955703
BP_GO:1905075_positive_regulation_of_tight_junction_disassembly	0.894647	0.955904
BP_GO:1905073_regulation_of_tight_junction_disassembly	0.894647	0.955904
BP_GO:0070129_regulation_of_mitochondrial_translation	0.894775	0.955904
BP_GO:2000987_positive_regulation_of_behavioral_fear_response	0.894778	0.955904
BP_GO:1903367_positive_regulation_of_fear_response	0.894778	0.955904
MF_GO:0030594_neurotransmitter_receptor_activity	0.89493	0.956006
CC_GO:0044224_juxtaparanode_region_of_axon	0.895564	0.956621
BP_GO:2000360_negative_regulation_of_binding_of_sperm_to_zona_pellucida	0.895801	0.956752
BP_GO:2000359_regulation_of_binding_of_sperm_to_zona_pellucida	0.895801	0.956752
MF_GO:0061463_O-acetyl-ADP-ribose_deacetylase_activity	0.895967	0.956867
CC_GO:0150005_enzyme_activator_complex	0.89644	0.957136
CC_GO:0097542_ciliary_tip	0.896453	0.957136
BP_GO:0019417_sulfur_oxidation	0.896504	0.957136
CC_GO:0097545_axonemal_outer_doublet	0.896565	0.957136
BP_GO:0002021_response_to_dietary_excess	0.896566	0.957136
BP_GO:0016056_rhodopsin_mediated_signaling_pathway	0.896571	0.957136
BP_GO:0006099_tricarboxylic_acid_cycle	0.896621	0.957136
CC_GO:0000502_proteasome_complex	0.896735	0.957196
MF_GO:0008670_2,4-dienoyl-CoA_reductase_(NADPH)_activity	0.896854	0.957261
BP_GO:0042779_tRNA_3'-trailer_cleavage	0.897231	0.957603
CC_GO:1990913_sperm_head_plasma_membrane	0.897409	0.957677
BP_GO:0043503_skeletal_muscle_fiber_adaptation	0.897415	0.957677
MF_GO:0005471_ATP:ADP_antiporter_activity	0.897498	0.957704
MF_GO:0047747_cholate-CoA_ligase_activity	0.897633	0.957753
MF_GO:0034062_5'-3'_RNA_polymerase_activity	0.897718	0.957753
MF_GO:0097747_RNA_polymerase_activity	0.897718	0.957753
BP_GO:0098908_regulation_of_neuronal_action_potential	0.897802	0.957782
MF_GO:0098960_postsynaptic_neurotransmitter_receptor_activity	0.89806	0.957991
BP_GO:0048254_snoRNA_localization	0.898113	0.957991
BP_GO:1901069_guanosine-containing_compound_catabolic_process	0.898315	0.958139
MF_GO:0102521_tRNA-4-demethylwyosine_synthase_activity	0.898367	0.958139
MF_GO:0022884_macromolecule_transmembrane_transporter_activity	0.898529	0.958238
BP_GO:0035493_SNARE_complex_assembly	0.898575	0.958238
MF_GO:0061711_N(6)-L-threonylcarbamoyladenine_synthase_activity	0.898692	0.958301
BP_GO:1904515_positive_regulation_of_TORC2_signaling	0.899016	0.958394
BP_GO:1903939_regulation_of_TORC2_signaling	0.899016	0.958394
BP_GO:0071169_establishment_of_protein_localization_to_chromatin	0.899028	0.958394
MF_GO:0032181_dinucleotide_repeat_insertion_binding	0.899097	0.958394
CC_GO:0032302_MutSbeta_complex	0.899097	0.958394
MF_GO:0031493_nucleosomal_histone_binding	0.899124	0.958394
MF_GO:0008169_C-methyltransferase_activity	0.899204	0.958417
MF_GO:0019237_centromeric_DNA_binding	0.899288	0.958445
MF_GO:0045145_single-stranded_DNA_5'-3'_exodeoxyribonuclease_activity	0.899671	0.958792
BP_GO:0042737_drug_catabolic_process	0.900129	0.959148
BP_GO:0042180_cellular_ketone_metabolic_process	0.900159	0.959148
BP_GO:0009183_purine_deoxyribonucleoside_diphosphate_biosynthetic_process	0.900225	0.959148
BP_GO:0051123_RNA_polymerase_II_preinitiation_complex_assembly	0.900361	0.959148
MF_GO:0140078_class_I_DNA-(apurinic_or_apyrimidinic_site)_endonuclease_activity	0.90038	0.959148
BP_GO:0014054_positive_regulation_of_gamma-aminobutyric_acid_secretion	0.900486	0.959148
BP_GO:0060168_positive_regulation_of_adenosine_receptor_signaling_pathway	0.900486	0.959148
CC_GO:0005672_transcription_factor_TFIIA_complex	0.90049	0.959148
BP_GO:0002314_germinal_center_B_cell_differentiation	0.900523	0.959148
BP_GO:0042321_negative_regulation_of_circadian_sleep/wake_cycle,_sleep	0.900932	0.959521
MF_GO:0090079_translation_regulator_activity,_nucleic_acid_binding	0.90102	0.959553
BP_GO:0035883_enteroendocrine_cell_differentiation	0.901197	0.959577
BP_GO:0031448_positive_regulation_of_fast-twitch_skeletal_muscle_fiber_contraction	0.901245	0.959577
BP_GO:0031446_regulation_of_fast-twitch_skeletal_muscle_fiber_contraction	0.901245	0.959577
BP_GO:1904666_regulation_of_ubiquitin_protein_ligase_activity	0.901306	0.959577
CC_GO:0034704_calcium_channel_complex	0.90133	0.959577
BP_GO:0006600_creatine_metabolic_process	0.901516	0.959674
BP_GO:0097021_lymphocyte_migration_into_lymphoid_organs	0.901536	0.959674
BP_GO:0006354_DNA-templated_transcription,_elongation	0.901746	0.959797
MF_GO:0016863_intramolecular_oxidoreductase_activity,_transposing_C=C_bonds	0.901783	0.959797
CC_GO:0097227_sperm_annulus	0.901825	0.959797
BP_GO:0045116_protein_neddylation	0.902115	0.960033
BP_GO:0046078_dUMP_metabolic_process	0.902163	0.960033
BP_GO:0050909_sensory_perception_of_taste	0.902273	0.96009
BP_GO:0035873_lactate_transmembrane_transport	0.902532	0.960242
BP_GO:0015727_lactate_transport	0.902532	0.960242
CC_GO:0005852_eukaryotic_translation_initiation_factor_3_complex	0.902723	0.960382
BP_GO:0043173_nucleotide_salvage	0.90287	0.960382
BP_GO:1904878_negative_regulation_of_calcium_ion_transmembrane_transport_via_high_voltage-gated_calcium_channel	0.902887	0.960382
BP_GO:0009159_deoxyribonucleoside_monophosphate_catabolic_process	0.902963	0.960382
MF_GO:0002046_opsin_binding	0.902966	0.960382
BP_GO:0019373_epoxygenase_P450_pathway	0.903009	0.960382
BP_GO:0000379_tRNA-type_intron_splice_site_recognition_and_cleavage	0.903802	0.961141
BP_GO:0032536_regulation_of_cell_projection_size	0.903839	0.961141
CC_GO:0005968_Rab-protein_geranylgeranyltransferase_complex	0.904178	0.96144
CC_GO:0097543_ciliary_inversin_compartment	0.904257	0.961463
BP_GO:0000462_maturation_of_SSU-rRNA_from_tricistronic_rRNA_transcript_(SSU-rRNA,_5.8S_rRNA,_LSU-rRNA)	0.904367	0.961515
BP_GO:0043933_protein-containing_complex_subunit_organization	0.904548	0.961515
BP_GO:1903008_organelle_disassembly	0.904628	0.961515
BP_GO:0033045_regulation_of_sister_chromatid_segregation	0.904676	0.961515
BP_GO:0046314_phosphocreatine_biosynthetic_process	0.904769	0.961515
BP_GO:0006603_phosphocreatine_metabolic_process	0.904769	0.961515
BP_GO:0042396_phosphagen_biosynthetic_process	0.904769	0.961515
BP_GO:0006599_phosphagen_metabolic_process	0.904769	0.961515
CC_GO:0061827_sperm_head	0.90501	0.961677
BP_GO:0042335_cuticle_development	0.905092	0.961677
CC_GO:0005892_acetylcholine-gated_channel_complex	0.905094	0.961677
BP_GO:0002097_tRNA_wobble_base_modification	0.905424	0.961966
MF_GO:0005094_Rho_GDP-dissociation_inhibitor_activity	0.905749	0.962228
BP_GO:0010085_polarity_specification_of_proximal/distal_axis	0.905844	0.962228
MF_GO:0004019_adenylosuccinate_synthase_activity	0.905844	0.962228
BP_GO:0022411_cellular_component_disassembly	0.906827	0.963211
CC_GO:0033290_eukaryotic_48S_preinitiation_complex	0.90706	0.963397
BP_GO:0006105_succinate_metabolic_process	0.907126	0.963405
BP_GO:0098840_protein_transport_along_microtubule	0.907532	0.963713
BP_GO:0099118_microtubule-based_protein_transport	0.907532	0.963713
CC_GO:0044302_dentate_gyrus_mossy_fiber	0.907924	0.964068
BP_GO:0009155_purine_deoxyribonucleotide_catabolic_process	0.908044	0.96408
BP_GO:0038107_nodal_signaling_pathway_involved_in_determination_of_left/right_asymmetry	0.908225	0.96408
BP_GO:1900164_nodal_signaling_pathway_involved_in_determination_of_lateral_mesoderm_left/right_asymmetry	0.908225	0.96408
MF_GO:0019777_Atg12_transferase_activity	0.908225	0.96408
BP_GO:1900094_regulation_of_transcription_from_RNA_polymerase_II_promoter_involved_in_determination_of_left/right_symmetry	0.908225	0.96408
BP_GO:0007129_homologous_chromosome_pairing_at_meiosis	0.908748	0.964573
BP_GO:0097477_lateral_motor_column_neuron_migration	0.909183	0.964913
BP_GO:0097476_spinal_cord_motor_neuron_migration	0.909183	0.964913
MF_GO:0004052_arachidonate_12(S)-lipoxygenase_activity	0.90937	0.96505
CC_GO:0001651_dense_fibrillar_component	0.909688	0.965285
BP_GO:0019284_L-methionine_salvage_from_S-adenosylmethionine	0.909708	0.965285
BP_GO:0071051_polyadenylation-dependent_snoRNA_3'-end_processing	0.909939	0.965468
BP_GO:0009169_purine_ribonucleoside_monophosphate_catabolic_process	0.910308	0.965761
BP_GO:0046073_dTMP_metabolic_process	0.910495	0.965761
BP_GO:0070944_neutrophil-mediated_killing_of_bacterium	0.910505	0.965761
BP_GO:0070942_neutrophil_mediated_cytotoxicity	0.910505	0.965761
BP_GO:0070943_neutrophil-mediated_killing_of_symbiont_cell	0.910505	0.965761
BP_GO:0090383_phagosome_acidification	0.910711	0.965918
BP_GO:0009166_nucleotide_catabolic_process	0.910935	0.966094
MF_GO:0010181_FMN_binding	0.911307	0.966328
BP_GO:1901953_positive_regulation_of_anterograde_dense_core_granule_transport	0.911446	0.966328
BP_GO:1904809_regulation_of_dense_core_granule_transport	0.911446	0.966328
BP_GO:1904811_positive_regulation_of_dense_core_granule_transport	0.911446	0.966328
BP_GO:1901951_regulation_of_anterograde_dense_core_granule_transport	0.911446	0.966328
BP_GO:0008635_activation_of_cysteine-type_endopeptidase_activity_involved_in_apoptotic_process_by_cytochrome_c	0.911598	0.966428
MF_GO:0004045_aminoacyl-tRNA_hydrolase_activity	0.911691	0.966464
BP_GO:1990544_mitochondrial_ATP_transmembrane_transport	0.91187	0.966494
BP_GO:0140021_mitochondrial_ADP_transmembrane_transport	0.91187	0.966494
BP_GO:0051490_negative_regulation_of_filopodium_assembly	0.911893	0.966494
CC_GO:0070449_elongin_complex	0.911989	0.966534
BP_GO:0031577_spindle_checkpoint	0.912173	0.966612
BP_GO:0002188_translation_reinitiation	0.912179	0.966612
BP_GO:0019682_glyceraldehyde-3-phosphate_metabolic_process	0.912337	0.966718
BP_GO:0017156_calcium-ion_regulated_exocytosis	0.912398	0.966721
CC_GO:0005868_cytoplasmic_dynein_complex	0.912656	0.966799
BP_GO:0033238_regulation_of_cellular_amine_metabolic_process	0.912686	0.966799
BP_GO:0045617_negative_regulation_of_keratinocyte_differentiation	0.912729	0.966799
BP_GO:0071139_resolution_of_recombination_intermediates	0.912762	0.966799
BP_GO:0071140_resolution_of_mitotic_recombination_intermediates	0.912762	0.966799
CC_GO:0016528_sarcoplasm	0.912832	0.966812
BP_GO:0045654_positive_regulation_of_megakaryocyte_differentiation	0.912978	0.966902
MF_GO:0008597_calcium-dependent_protein_serine/threonine_phosphatase_regulator_activity	0.913033	0.966902
BP_GO:0061091_regulation_of_phospholipid_translocation	0.913217	0.967034
BP_GO:0003011_involuntary_skeletal_muscle_contraction	0.913504	0.967227
BP_GO:0009309_amine_biosynthetic_process	0.91354	0.967227
MF_GO:0004972_NMDA_glutamate_receptor_activity	0.913573	0.967227
MF_GO:0140090_membrane_curvature_sensor_activity	0.913705	0.967246
BP_GO:1903964_monounsaturated_fatty_acid_metabolic_process	0.913793	0.967246
BP_GO:0071816_tail-anchored_membrane_protein_insertion_into_ER_membrane	0.91382	0.967246
BP_GO:0009081_branched-chain_amino_acid_metabolic_process	0.913874	0.967246
CC_GO:0000322_storage_vacuole	0.913881	0.967246
BP_GO:0009446_putrescine_biosynthetic_process	0.914276	0.967567
MF_GO:0001055_RNA_polymerase_II_activity	0.914458	0.967567
MF_GO:0102092_5-diphosphoinositol_pentakisphosphate_3-kinase_activity	0.914475	0.967567
MF_GO:0033857_diphosphoinositol-pentakisphosphate_kinase_activity	0.914475	0.967567
MF_GO:0000829_inositol_heptakisphosphate_kinase_activity	0.914475	0.967567
BP_GO:0050975_sensory_perception_of_touch	0.914868	0.967921
BP_GO:0099612_protein_localization_to_axon	0.914952	0.967948
BP_GO:0006596_polyamine_biosynthetic_process	0.915057	0.967997
MF_GO:0030983_mismatched_DNA_binding	0.915185	0.968071
MF_GO:0004583_dolichyl-phosphate-glucose-glycolipid_alpha-glucosyltransferase_activity	0.915473	0.968315
BP_GO:0032511_late_endosome_to_vacuole_transport_via_multivesicular_body_sorting_pathway	0.915903	0.968708
BP_GO:0051954_positive_regulation_of_amine_transport	0.916101	0.968856
MF_GO:0031013_troponin_I_binding	0.916222	0.968922
MF_GO:0022890_inorganic_cation_transmembrane_transporter_activity	0.916321	0.968965
BP_GO:1900378_positive_regulation_of_secondary_metabolite_biosynthetic_process	0.916491	0.969021
BP_GO:0048023_positive_regulation_of_melanin_biosynthetic_process	0.916491	0.969021
BP_GO:0009125_nucleoside_monophosphate_catabolic_process	0.916839	0.969173
CC_GO:0043679_axon_terminus	0.916852	0.969173
MF_GO:0003995_acyl-CoA_dehydrogenase_activity	0.916863	0.969173
CC_GO:0000152_nuclear_ubiquitin_ligase_complex	0.916984	0.969173
BP_GO:0060160_negative_regulation_of_dopamine_receptor_signaling_pathway	0.91704	0.969173
BP_GO:0071025_RNA_surveillance	0.9171	0.969173
CC_GO:0008540_proteasome_regulatory_particle,_base_subcomplex	0.917142	0.969173
CC_GO:0043190_ATP-binding_cassette_(ABC)_transporter_complex	0.917169	0.969173
CC_GO:0097457_hippocampal_mossy_fiber	0.917211	0.969173
BP_GO:0015786_UDP-glucose_transmembrane_transport	0.917216	0.969173
BP_GO:0098662_inorganic_cation_transmembrane_transport	0.917753	0.969679
BP_GO:0070131_positive_regulation_of_mitochondrial_translation	0.918045	0.969925
BP_GO:0051204_protein_insertion_into_mitochondrial_membrane	0.918267	0.970098
BP_GO:0001807_regulation_of_type_IV_hypersensitivity	0.918398	0.970119
BP_GO:0006489_dolichyl_diphosphate_biosynthetic_process	0.918462	0.970119
BP_GO:0046465_dolichyl_diphosphate_metabolic_process	0.918462	0.970119
BP_GO:1904293_negative_regulation_of_ERAD_pathway	0.918553	0.970154
BP_GO:1900453_negative_regulation_of_long-term_synaptic_depression	0.918924	0.970484
CC_GO:0097731_9+0_non-motile_cilium	0.919097	0.970531
BP_GO:0045905_positive_regulation_of_translational_termination	0.919106	0.970531
CC_GO:0033061_DNA_recombinase_mediator_complex	0.919228	0.970531
BP_GO:0002913_positive_regulation_of_lymphocyte_anergy	0.91926	0.970531
BP_GO:0002669_positive_regulation_of_T_cell_anergy	0.91926	0.970531
CC_GO:0060203_clathrin-sculpted_glutamate_transport_vesicle_membrane	0.919339	0.970553
MF_GO:0035381_ATP-gated_ion_channel_activity	0.919436	0.970594
BP_GO:0009804_coumarin_metabolic_process	0.919678	0.970638
BP_GO:0009698_phenylpropanoid_metabolic_process	0.919678	0.970638
MF_GO:0008768_UDP-sugar_diphosphatase_activity	0.919823	0.970638
BP_GO:0045141_meiotic_telomere_clustering	0.919835	0.970638
BP_GO:0034397_telomere_localization	0.919835	0.970638
BP_GO:0090220_chromosome_localization_to_nuclear_envelope_involved_in_homologous_chromosome_segregation	0.919835	0.970638
BP_GO:0035822_gene_conversion	0.919925	0.970638
BP_GO:1902099_regulation_of_metaphase/anaphase_transition_of_cell_cycle	0.919968	0.970638
BP_GO:0051026_chiasma_assembly	0.920003	0.970638
BP_GO:0009068_aspartate_family_amino_acid_catabolic_process	0.92021	0.970753
CC_GO:0097433_dense_body	0.920228	0.970753
BP_GO:0042738_exogenous_drug_catabolic_process	0.920955	0.971457
MF_GO:0015665_alcohol_transmembrane_transporter_activity	0.921111	0.97156
BP_GO:0045161_neuronal_ion_channel_clustering	0.921181	0.971571
BP_GO:2000157_negative_regulation_of_ubiquitin-specific_protease_activity	0.921296	0.971571
BP_GO:1903094_negative_regulation_of_protein_K48-linked_deubiquitination	0.921296	0.971571
MF_GO:0004419_hydroxymethylglutaryl-CoA_lyase_activity	0.921464	0.971687
BP_GO:0006368_transcription_elongation_from_RNA_polymerase_II_promoter	0.921608	0.971771
BP_GO:0009158_ribonucleoside_monophosphate_catabolic_process	0.921661	0.971771
BP_GO:0000960_regulation_of_mitochondrial_RNA_catabolic_process	0.921754	0.971807
MF_GO:0008534_oxidized_purine_nucleobase_lesion_DNA_N-glycosylase_activity	0.922037	0.971929
BP_GO:0032799_low-density_lipoprotein_receptor_particle_metabolic_process	0.922073	0.971929
BP_GO:0032802_low-density_lipoprotein_particle_receptor_catabolic_process	0.922073	0.971929
BP_GO:1903646_positive_regulation_of_chaperone-mediated_protein_folding	0.9222	0.971929
CC_GO:0072380_TRC_complex	0.9222	0.971929
BP_GO:0006108_malate_metabolic_process	0.922378	0.971929
MF_GO:1990760_osmolarity-sensing_cation_channel_activity	0.922391	0.971929
MF_GO:0005034_osmosensor_activity	0.922391	0.971929
CC_GO:0099617_matrix_side_of_mitochondrial_inner_membrane	0.922395	0.971929
BP_GO:0001956_positive_regulation_of_neurotransmitter_secretion	0.922569	0.972051
CC_GO:0005784_Sec61_translocon_complex	0.922985	0.972428
BP_GO:0051343_positive_regulation_of_cyclic-nucleotide_phosphodiesterase_activity	0.923064	0.972449
MF_GO:0004735_pyrroline-5-carboxylate_reductase_activity	0.923192	0.972455
MF_GO:0004952_dopamine_neurotransmitter_receptor_activity	0.923216	0.972455
MF_GO:0004143_diacylglycerol_kinase_activity	0.92332	0.972455
CC_GO:0036128_CatSper_complex	0.923344	0.972455
BP_GO:0042744_hydrogen_peroxide_catabolic_process	0.923362	0.972455
BP_GO:0001738_morphogenesis_of_a_polarized_epithelium	0.923449	0.972486
BP_GO:0048026_positive_regulation_of_mRNA_splicing,_via_spliceosome	0.923518	0.972497
CC_GO:0005858_axonemal_dynein_complex	0.923744	0.972512
BP_GO:1904815_negative_regulation_of_protein_localization_to_chromosome,_telomeric_region	0.923821	0.972512
BP_GO:0050685_positive_regulation_of_mRNA_processing	0.92393	0.972512
CC_GO:0000814_ESCRT_II_complex	0.924008	0.972512
BP_GO:0006121_mitochondrial_electron_transport,_succinate_to_ubiquinone	0.924026	0.972512
BP_GO:2000766_negative_regulation_of_cytoplasmic_translation	0.924161	0.972512
BP_GO:0050906_detection_of_stimulus_involved_in_sensory_perception	0.924203	0.972512
BP_GO:0009178_pyrimidine_deoxyribonucleoside_monophosphate_catabolic_process	0.924281	0.972512
BP_GO:0009131_pyrimidine_nucleoside_monophosphate_catabolic_process	0.924281	0.972512
BP_GO:0097052_L-kynurenine_metabolic_process	0.92434	0.972512
MF_GO:0004111_creatine_kinase_activity	0.924378	0.972512
MF_GO:0008260_3-oxoacid_CoA-transferase_activity	0.924442	0.972512
BP_GO:0120045_stereocilium_maintenance	0.924459	0.972512
MF_GO:0098519_nucleotide_phosphatase_activity,_acting_on_free_nucleotides	0.924522	0.972512
BP_GO:0099645_neurotransmitter_receptor_localization_to_postsynaptic_specialization_membrane	0.924538	0.972512
BP_GO:0099633_protein_localization_to_postsynaptic_specialization_membrane	0.924538	0.972512
MF_GO:0008066_glutamate_receptor_activity	0.924547	0.972512
BP_GO:0006521_regulation_of_cellular_amino_acid_metabolic_process	0.924585	0.972512
MF_GO:0008425_2-polyprenyl-6-methoxy-1,4-benzoquinone_methyltransferase_activity	0.924833	0.972557
MF_GO:0030580_quinone_cofactor_methyltransferase_activity	0.924833	0.972557
BP_GO:0097112_gamma-aminobutyric_acid_receptor_clustering	0.924902	0.972557
MF_GO:0052856_NADHX_epimerase_activity	0.924963	0.972557
MF_GO:0052857_NADPHX_epimerase_activity	0.924963	0.972557
BP_GO:1905135_biotin_import_across_plasma_membrane	0.924979	0.972557
BP_GO:0036510_trimming_of_terminal_mannose_on_C_branch	0.925125	0.97265
BP_GO:1904183_negative_regulation_of_pyruvate_dehydrogenase_activity	0.925189	0.972656
BP_GO:0071042_nuclear_polyadenylation-dependent_mRNA_catabolic_process	0.925568	0.972932
BP_GO:0071047_polyadenylation-dependent_mRNA_catabolic_process	0.925568	0.972932
BP_GO:0051668_localization_within_membrane	0.925719	0.973024
BP_GO:2000852_regulation_of_corticosterone_secretion	0.925773	0.973024
BP_GO:1901748_leukotriene_D4_metabolic_process	0.926057	0.973163
BP_GO:1901750_leukotriene_D4_biosynthetic_process	0.926057	0.973163
BP_GO:0010845_positive_regulation_of_reciprocal_meiotic_recombination	0.926139	0.973163
BP_GO:0010520_regulation_of_reciprocal_meiotic_recombination	0.926139	0.973163
BP_GO:0017085_response_to_insecticide	0.926303	0.973273
BP_GO:0070193_synaptonemal_complex_organization	0.926832	0.973768
BP_GO:0033605_positive_regulation_of_catecholamine_secretion	0.927348	0.974173
BP_GO:0002361_CD4-positive,_CD25-positive,_alpha-beta_regulatory_T_cell_differentiation	0.927539	0.974173
MF_GO:0004970_ionotropic_glutamate_receptor_activity	0.927556	0.974173
CC_GO:0031428_box_C/D_RNP_complex	0.92756	0.974173
BP_GO:2000849_regulation_of_glucocorticoid_secretion	0.927685	0.974173
BP_GO:0090231_regulation_of_spindle_checkpoint	0.927686	0.974173
BP_GO:0090266_regulation_of_mitotic_cell_cycle_spindle_assembly_checkpoint	0.927686	0.974173
BP_GO:1903504_regulation_of_mitotic_spindle_checkpoint	0.927686	0.974173
BP_GO:0000715_nucleotide-excision_repair,_DNA_damage_recognition	0.927765	0.974177
CC_GO:0005607_laminin-2_complex	0.927807	0.974177
BP_GO:1904046_negative_regulation_of_vascular_endothelial_growth_factor_production	0.92798	0.974237
BP_GO:0002280_monocyte_activation_involved_in_immune_response	0.92809	0.974237
BP_GO:0021816_extension_of_a_leading_process_involved_in_cell_motility_in_cerebral_cortex_radial_glia_guided_migration	0.928216	0.974237
BP_GO:0031268_pseudopodium_organization	0.928216	0.974237
BP_GO:0031269_pseudopodium_assembly	0.928216	0.974237
BP_GO:0021815_modulation_of_microtubule_cytoskeleton_involved_in_cerebral_cortex_radial_glia_guided_migration	0.928216	0.974237
BP_GO:0070050_neuron_cellular_homeostasis	0.928329	0.974294
MF_GO:0004971_AMPA_glutamate_receptor_activity	0.928774	0.974631
BP_GO:0021891_olfactory_bulb_interneuron_development	0.928821	0.974631
MF_GO:0008263_pyrimidine-specific_mismatch_base_pair_DNA_N-glycosylase_activity	0.928825	0.974631
MF_GO:0101006_protein_histidine_phosphatase_activity	0.929037	0.974775
BP_GO:0006548_histidine_catabolic_process	0.92908	0.974775
CC_GO:0070083_clathrin-sculpted_monoamine_transport_vesicle_membrane	0.929138	0.974775
MF_GO:1990829_C-rich_single-stranded_DNA_binding	0.929306	0.97489
BP_GO:0000291_nuclear-transcribed_mRNA_catabolic_process,_exonucleolytic	0.929702	0.975205
MF_GO:0015111_iodide_transmembrane_transporter_activity	0.929724	0.975205
MF_GO:0032977_membrane_insertase_activity	0.929805	0.975209
CC_GO:0070033_synaptobrevin_2-SNAP-25-syntaxin-1a-complexin_II_complex	0.929845	0.975209
BP_GO:0051659_maintenance_of_mitochondrion_location	0.92997	0.97522
CC_GO:0005689_U12-type_spliceosomal_complex	0.929973	0.97522
BP_GO:2000435_negative_regulation_of_protein_neddylation	0.930358	0.975548
MF_GO:0055105_ubiquitin-protein_transferase_inhibitor_activity	0.930402	0.975548
BP_GO:0043052_thermotaxis	0.930492	0.97558
CC_GO:1990745_EARP_complex	0.931101	0.976157
MF_GO:0016892_endoribonuclease_activity,_producing_3'-phosphomonoesters	0.931316	0.97627
BP_GO:0006432_phenylalanyl-tRNA_aminoacylation	0.931391	0.97627
BP_GO:0070092_regulation_of_glucagon_secretion	0.931604	0.97627
BP_GO:0099152_regulation_of_neurotransmitter_receptor_transport,_endosome_to_postsynaptic_membrane	0.931626	0.97627
BP_GO:0050432_catecholamine_secretion	0.931707	0.97627
BP_GO:0032425_positive_regulation_of_mismatch_repair	0.931712	0.97627
MF_GO:0070003_threonine-type_peptidase_activity	0.931725	0.97627
CC_GO:0070993_translation_preinitiation_complex	0.931735	0.97627
BP_GO:0097324_melanocyte_migration	0.931843	0.97627
MF_GO:0016783_sulfurtransferase_activity	0.931941	0.97627
MF_GO:0033149_FFAT_motif_binding	0.931983	0.97627
BP_GO:0060456_positive_regulation_of_digestive_system_process	0.932147	0.97627
BP_GO:0007021_tubulin_complex_assembly	0.93217	0.97627
CC_GO:0097598_sperm_cytoplasmic_droplet	0.932203	0.97627
BP_GO:1902310_positive_regulation_of_peptidyl-serine_dephosphorylation	0.932263	0.97627
BP_GO:0007218_neuropeptide_signaling_pathway	0.9323	0.97627
MF_GO:0016833_oxo-acid-lyase_activity	0.932385	0.97627
BP_GO:0098970_postsynaptic_neurotransmitter_receptor_diffusion_trapping	0.932408	0.97627
BP_GO:0099628_neurotransmitter_receptor_diffusion_trapping	0.932408	0.97627
BP_GO:0098953_receptor_diffusion_trapping	0.932408	0.97627
BP_GO:0006566_threonine_metabolic_process	0.932464	0.97627
BP_GO:0048167_regulation_of_synaptic_plasticity	0.932531	0.97627
CC_GO:0071439_clathrin_complex	0.932601	0.97627
CC_GO:0098576_lumenal_side_of_membrane	0.932617	0.97627
BP_GO:0001579_medium-chain_fatty_acid_transport	0.932742	0.976321
BP_GO:0005991_trehalose_metabolic_process	0.932831	0.976321
BP_GO:0051621_regulation_of_norepinephrine_uptake	0.932891	0.976321
BP_GO:0007130_synaptonemal_complex_assembly	0.932901	0.976321
MF_GO:0048039_ubiquinone_binding	0.933047	0.976329
MF_GO:0022850_serotonin-gated_cation-selective_channel_activity	0.933084	0.976329
CC_GO:1904602_serotonin-activated_cation-selective_channel_complex	0.933084	0.976329
BP_GO:0042866_pyruvate_biosynthetic_process	0.933151	0.976333
BP_GO:0035498_carnosine_metabolic_process	0.933292	0.976333
BP_GO:0045008_depyrimidination	0.933341	0.976333
BP_GO:0043606_formamide_metabolic_process	0.93344	0.976333
BP_GO:0019557_histidine_catabolic_process_to_glutamate_and_formate	0.93344	0.976333
BP_GO:0019556_histidine_catabolic_process_to_glutamate_and_formamide	0.93344	0.976333
CC_GO:0097381_photoreceptor_disc_membrane	0.933608	0.976403
BP_GO:0036466_synaptic_vesicle_recycling_via_endosome	0.933705	0.976403
BP_GO:0035483_gastric_emptying	0.933794	0.976403
BP_GO:0035482_gastric_motility	0.933794	0.976403
CC_GO:0030681_multimeric_ribonuclease_P_complex	0.933858	0.976403
MF_GO:0033204_ribonuclease_P_RNA_binding	0.933858	0.976403
CC_GO:0005758_mitochondrial_intermembrane_space	0.933981	0.97647
BP_GO:0021759_globus_pallidus_development	0.934293	0.976734
BP_GO:0071027_nuclear_RNA_surveillance	0.934528	0.976918
BP_GO:0009211_pyrimidine_deoxyribonucleoside_triphosphate_metabolic_process	0.934688	0.977025
BP_GO:0071484_cellular_response_to_light_intensity	0.935037	0.977279
MF_GO:0043515_kinetochore_binding	0.935049	0.977279
BP_GO:0009162_deoxyribonucleoside_monophosphate_metabolic_process	0.935375	0.977505
BP_GO:0050433_regulation_of_catecholamine_secretion	0.935394	0.977505
MF_GO:0004298_threonine-type_endopeptidase_activity	0.935442	0.977505
CC_GO:0031235_intrinsic_component_of_the_cytoplasmic_side_of_the_plasma_membrane	0.935584	0.97758
CC_GO:1990726_Lsm1-7-Pat1_complex	0.935631	0.97758
CC_GO:0044609_DBIRD_complex	0.93573	0.977582
BP_GO:1902093_positive_regulation_of_flagellated_sperm_motility	0.935868	0.977582
CC_GO:0005655_nucleolar_ribonuclease_P_complex	0.935868	0.977582
BP_GO:2000155_positive_regulation_of_cilium-dependent_cell_motility	0.935868	0.977582
BP_GO:1905550_regulation_of_protein_localization_to_endoplasmic_reticulum	0.936003	0.977601
BP_GO:1905552_positive_regulation_of_protein_localization_to_endoplasmic_reticulum	0.936003	0.977601
BP_GO:0007018_microtubule-based_movement	0.936071	0.977611
BP_GO:0043653_mitochondrial_fragmentation_involved_in_apoptotic_process	0.936359	0.97769
BP_GO:1905443_regulation_of_clathrin_coat_assembly	0.936461	0.97769
BP_GO:1905445_positive_regulation_of_clathrin_coat_assembly	0.936461	0.97769
MF_GO:0051499_D-aminoacyl-tRNA_deacylase_activity	0.936503	0.97769
CC_GO:0033185_dolichol-phosphate-mannose_synthase_complex	0.936561	0.97769
MF_GO:0004582_dolichyl-phosphate_beta-D-mannosyltransferase_activity	0.936561	0.97769
BP_GO:0044058_regulation_of_digestive_system_process	0.936567	0.97769
CC_GO:0071546_pi-body	0.936618	0.97769
BP_GO:0090176_microtubule_cytoskeleton_organization_involved_in_establishment_of_planar_polarity	0.936782	0.977801
BP_GO:0021626_central_nervous_system_maturation	0.936931	0.977894
BP_GO:0046341_CDP-diacylglycerol_metabolic_process	0.937023	0.977929
MF_GO:0031997_N-terminal_myristoylation_domain_binding	0.937153	0.97798
MF_GO:0031957_very_long-chain_fatty_acid-CoA_ligase_activity	0.93719	0.97798
CC_GO:0034719_SMN-Sm_protein_complex	0.937358	0.978095
BP_GO:0045851_pH_reduction	0.9377	0.97839
BP_GO:0090325_regulation_of_locomotion_involved_in_locomotory_behavior	0.937763	0.978395
CC_GO:0090651_apical_cytoplasm	0.937831	0.978404
BP_GO:0048168_regulation_of_neuronal_synaptic_plasticity	0.938238	0.978768
BP_GO:1901569_fatty_acid_derivative_catabolic_process	0.938534	0.978947
BP_GO:0043921_modulation_by_host_of_viral_transcription	0.938768	0.978947
BP_GO:1905342_positive_regulation_of_protein_localization_to_kinetochore	0.938787	0.978947
BP_GO:1905340_regulation_of_protein_localization_to_kinetochore	0.938787	0.978947
BP_GO:0006569_tryptophan_catabolic_process	0.938821	0.978947
BP_GO:0046218_indolalkylamine_catabolic_process	0.938821	0.978947
BP_GO:0042436_indole-containing_compound_catabolic_process	0.938821	0.978947
BP_GO:2000418_positive_regulation_of_eosinophil_migration	0.939292	0.979323
BP_GO:0051646_mitochondrion_localization	0.9393	0.979323
BP_GO:0006595_polyamine_metabolic_process	0.939371	0.979335
MF_GO:0004563_beta-N-acetylhexosaminidase_activity	0.939596	0.979508
MF_GO:0003941_L-serine_ammonia-lyase_activity	0.939899	0.979611
BP_GO:0045759_negative_regulation_of_action_potential	0.939978	0.979611
BP_GO:0048521_negative_regulation_of_behavior	0.940044	0.979611
CC_GO:0140275_MIB_complex	0.940046	0.979611
CC_GO:0001401_SAM_complex	0.940046	0.979611
CC_GO:0000243_commitment_complex	0.940047	0.979611
BP_GO:0021800_cerebral_cortex_tangential_migration	0.940112	0.979617
BP_GO:0006743_ubiquinone_metabolic_process	0.940367	0.979822
BP_GO:0045901_positive_regulation_of_translational_elongation	0.940631	0.980035
BP_GO:0097039_protein_linear_polyubiquitination	0.940731	0.980078
MF_GO:0051428_peptide_hormone_receptor_binding	0.941074	0.98034
MF_GO:0016838_carbon-oxygen_lyase_activity,_acting_on_phosphates	0.941171	0.98034
BP_GO:0099072_regulation_of_postsynaptic_membrane_neurotransmitter_receptor_levels	0.941261	0.98034
BP_GO:1902101_positive_regulation_of_metaphase/anaphase_transition_of_cell_cycle	0.941261	0.98034
BP_GO:0042182_ketone_catabolic_process	0.941277	0.98034
BP_GO:0022038_corpus_callosum_development	0.941435	0.980359
BP_GO:0006434_seryl-tRNA_aminoacylation	0.941531	0.980359
BP_GO:0009949_polarity_specification_of_anterior/posterior_axis	0.941531	0.980359
MF_GO:0004828_serine-tRNA_ligase_activity	0.941531	0.980359
BP_GO:0097056_selenocysteinyl-tRNA(Sec)_biosynthetic_process	0.941657	0.980429
BP_GO:0009644_response_to_high_light_intensity	0.941825	0.980542
BP_GO:0015671_oxygen_transport	0.942486	0.981077
BP_GO:0010657_muscle_cell_apoptotic_process	0.942516	0.981077
MF_GO:0051373_FATZ_binding	0.942516	0.981077
MF_GO:0015129_lactate_transmembrane_transporter_activity	0.942584	0.981087
CC_GO:0032389_MutLalpha_complex	0.942869	0.981322
CC_GO:0000178_exosome_(RNase_complex)	0.94293	0.981324
BP_GO:0008053_mitochondrial_fusion	0.942996	0.981332
BP_GO:0006586_indolalkylamine_metabolic_process	0.94312	0.9814
BP_GO:0046074_dTMP_catabolic_process	0.943386	0.981615
BP_GO:0071442_positive_regulation_of_histone_H3-K14_acetylation	0.943578	0.981753
MF_GO:0008391_arachidonic_acid_monooxygenase_activity	0.943745	0.981866
BP_GO:2000182_regulation_of_progesterone_biosynthetic_process	0.944298	0.982328
BP_GO:1902224_ketone_body_metabolic_process	0.944313	0.982328
BP_GO:0006294_nucleotide-excision_repair,_preincision_complex_assembly	0.944367	0.982328
BP_GO:2000574_regulation_of_microtubule_motor_activity	0.944554	0.982384
BP_GO:0032979_protein_insertion_into_mitochondrial_inner_membrane_from_matrix	0.944598	0.982384
BP_GO:0032978_protein_insertion_into_membrane_from_inner_side	0.944598	0.982384
BP_GO:0034627_'de_novo'_NAD_biosynthetic_process	0.944758	0.982489
BP_GO:0055123_digestive_system_development	0.945004	0.982684
MF_GO:0000702_oxidized_base_lesion_DNA_N-glycosylase_activity	0.945453	0.983049
MF_GO:0004995_tachykinin_receptor_activity	0.945473	0.983049
BP_GO:0016321_female_meiosis_chromosome_segregation	0.945638	0.98314
BP_GO:1904340_positive_regulation_of_dopaminergic_neuron_differentiation	0.945679	0.98314
CC_GO:0031372_UBC13-MMS2_complex	0.945813	0.983218
BP_GO:0097167_circadian_regulation_of_translation	0.945873	0.983218
BP_GO:1904715_negative_regulation_of_chaperone-mediated_autophagy	0.946274	0.983574
BP_GO:0010499_proteasomal_ubiquitin-independent_protein_catabolic_process	0.9464	0.983627
MF_GO:0070740_tubulin-glutamic_acid_ligase_activity	0.946502	0.983627
MF_GO:0070739_protein-glutamic_acid_ligase_activity	0.946502	0.983627
CC_GO:0098688_parallel_fiber_to_Purkinje_cell_synapse	0.946787	0.983862
BP_GO:0006427_histidyl-tRNA_aminoacylation	0.947123	0.984087
MF_GO:0004821_histidine-tRNA_ligase_activity	0.947123	0.984087
BP_GO:0000712_resolution_of_meiotic_recombination_intermediates	0.947203	0.98411
BP_GO:0000349_generation_of_catalytic_spliceosome_for_first_transesterification_step	0.947267	0.984115
MF_GO:0016891_endoribonuclease_activity,_producing_5'-phosphomonoesters	0.947423	0.984144
BP_GO:0044743_protein_transmembrane_import_into_intracellular_organelle	0.947465	0.984144
MF_GO:0043008_ATP-dependent_protein_binding	0.947473	0.984144
CC_GO:0031466_Cul5-RING_ubiquitin_ligase_complex	0.94774	0.98436
BP_GO:1903070_negative_regulation_of_ER-associated_ubiquitin-dependent_protein_catabolic_process	0.947898	0.984424
BP_GO:0009106_lipoate_metabolic_process	0.94792	0.984424
CC_GO:0071821_FANCM-MHF_complex	0.948498	0.984892
BP_GO:0021678_third_ventricle_development	0.948575	0.984892
MF_GO:0070181_small_ribosomal_subunit_rRNA_binding	0.948692	0.984892
CC_GO:0043073_germ_cell_nucleus	0.94872	0.984892
MF_GO:0099534_calcium_ion_binding_involved_in_regulation_of_presynaptic_cytosolic_calcium_ion_concentration	0.948745	0.984892
MF_GO:0099510_calcium_ion_binding_involved_in_regulation_of_cytosolic_calcium_ion_concentration	0.948745	0.984892
BP_GO:0070072_vacuolar_proton-transporting_V-type_ATPase_complex_assembly	0.948785	0.984892
BP_GO:1904465_negative_regulation_of_matrix_metallopeptidase_secretion	0.948949	0.984905
BP_GO:0008343_adult_feeding_behavior	0.948974	0.984905
MF_GO:0072345_NAADP-sensitive_calcium-release_channel_activity	0.948975	0.984905
CC_GO:0035805_egg_coat	0.949122	0.984967
MF_GO:0047429_nucleoside-triphosphate_diphosphatase_activity	0.949154	0.984967
BP_GO:0051315_attachment_of_mitotic_spindle_microtubules_to_kinetochore	0.949615	0.985385
MF_GO:0015276_ligand-gated_ion_channel_activity	0.949756	0.985408
MF_GO:0022834_ligand-gated_channel_activity	0.949756	0.985408
MF_GO:0099186_structural_constituent_of_postsynapse	0.949964	0.985562
BP_GO:1902268_negative_regulation_of_polyamine_transmembrane_transport	0.950237	0.985678
MF_GO:0008073_ornithine_decarboxylase_inhibitor_activity	0.950237	0.985678
MF_GO:0004931_extracellularly_ATP-gated_cation_channel_activity	0.95026	0.985678
MF_GO:0099094_ligand-gated_cation_channel_activity	0.950354	0.985678
BP_GO:0042320_regulation_of_circadian_sleep/wake_cycle,_REM_sleep	0.950371	0.985678
BP_GO:0046778_modification_by_virus_of_host_mRNA_processing	0.950667	0.985923
BP_GO:0006552_leucine_catabolic_process	0.950984	0.986191
BP_GO:0015942_formate_metabolic_process	0.951202	0.986293
MF_GO:0002153_steroid_receptor_RNA_activator_RNA_binding	0.951202	0.986293
CC_GO:0005683_U7_snRNP	0.951266	0.986298
BP_GO:0045585_positive_regulation_of_cytotoxic_T_cell_differentiation	0.951445	0.986422
BP_GO:0007320_insemination	0.951605	0.98647
BP_GO:0002121_inter-male_aggressive_behavior	0.951618	0.98647
BP_GO:0000961_negative_regulation_of_mitochondrial_RNA_catabolic_process	0.951698	0.98647
BP_GO:0051561_positive_regulation_of_mitochondrial_calcium_ion_concentration	0.951728	0.98647
BP_GO:0036525_protein_deglycation	0.951847	0.986477
CC_GO:0097427_microtubule_bundle	0.951884	0.986477
MF_GO:0016015_morphogen_activity	0.951947	0.986477
MF_GO:0016893_endonuclease_activity,_active_with_either_ribo-_or_deoxyribonucleic_acids_and_producing_5'-phosphomonoesters	0.951972	0.986477
MF_GO:0048257_3'-flap_endonuclease_activity	0.952281	0.986624
MF_GO:0106130_purine_phosphoribosyltransferase_activity	0.952306	0.986624
CC_GO:0005740_mitochondrial_envelope	0.95234	0.986624
MF_GO:0015038_glutathione_disulfide_oxidoreductase_activity	0.952351	0.986624
BP_GO:0007023_post-chaperonin_tubulin_folding_pathway	0.952541	0.98673
BP_GO:0003353_positive_regulation_of_cilium_movement	0.952574	0.98673
BP_GO:0070816_phosphorylation_of_RNA_polymerase_II_C-terminal_domain	0.952662	0.98673
BP_GO:0098962_regulation_of_postsynaptic_neurotransmitter_receptor_activity	0.952691	0.98673
BP_GO:0006168_adenine_salvage	0.952881	0.986845
MF_GO:0004809_tRNA_(guanine-N2-)-methyltransferase_activity	0.952961	0.986845
CC_GO:1990023_mitotic_spindle_midzone	0.953024	0.986845
BP_GO:0002946_tRNA_C5-cytosine_methylation	0.953039	0.986845
BP_GO:0014059_regulation_of_dopamine_secretion	0.953277	0.987031
BP_GO:0042732_D-xylose_metabolic_process	0.953337	0.987031
BP_GO:0003341_cilium_movement	0.953716	0.987362
BP_GO:0019249_lactate_biosynthetic_process	0.953875	0.987411
MF_GO:0031432_titin_binding	0.953882	0.987411
MF_GO:0098973_structural_constituent_of_postsynaptic_actin_cytoskeleton	0.954017	0.987489
BP_GO:0062033_positive_regulation_of_mitotic_sister_chromatid_segregation	0.954377	0.98774
BP_GO:0043562_cellular_response_to_nitrogen_levels	0.954459	0.98774
BP_GO:0006995_cellular_response_to_nitrogen_starvation	0.954459	0.98774
BP_GO:0070494_regulation_of_thrombin-activated_receptor_signaling_pathway	0.954556	0.98774
BP_GO:0070495_negative_regulation_of_thrombin-activated_receptor_signaling_pathway	0.954556	0.98774
BP_GO:0006450_regulation_of_translational_fidelity	0.95471	0.987777
BP_GO:0001660_fever_generation	0.954711	0.987777
MF_GO:0000703_oxidized_pyrimidine_nucleobase_lesion_DNA_N-glycosylase_activity	0.955026	0.988042
BP_GO:0043328_protein_transport_to_vacuole_involved_in_ubiquitin-dependent_protein_catabolic_process_via_the_multivesicular_body_sorting_pathway	0.955117	0.988074
MF_GO:0003743_translation_initiation_factor_activity	0.955431	0.988338
BP_GO:0034587_piRNA_metabolic_process	0.955623	0.98841
BP_GO:0010387_COP9_signalosome_assembly	0.955627	0.98841
BP_GO:0009097_isoleucine_biosynthetic_process	0.955679	0.98841
BP_GO:0035795_negative_regulation_of_mitochondrial_membrane_permeability	0.956056	0.988549
BP_GO:0006220_pyrimidine_nucleotide_metabolic_process	0.956068	0.988549
CC_GO:0098556_cytoplasmic_side_of_rough_endoplasmic_reticulum_membrane	0.956154	0.988549
BP_GO:0019391_glucuronoside_catabolic_process	0.956217	0.988549
BP_GO:0019389_glucuronoside_metabolic_process	0.956217	0.988549
CC_GO:0000931_gamma-tubulin_large_complex	0.956229	0.988549
CC_GO:0008274_gamma-tubulin_ring_complex	0.956229	0.988549
MF_GO:0005136_interleukin-4_receptor_binding	0.956598	0.988841
BP_GO:1904970_brush_border_assembly	0.956745	0.988841
BP_GO:0006744_ubiquinone_biosynthetic_process	0.956749	0.988841
BP_GO:1901663_quinone_biosynthetic_process	0.956749	0.988841
CC_GO:0070044_synaptobrevin_2-SNAP-25-syntaxin-1a_complex	0.956865	0.988899
BP_GO:1904158_axonemal_central_apparatus_assembly	0.957161	0.989143
MF_GO:0055106_ubiquitin-protein_transferase_regulator_activity	0.957244	0.989168
BP_GO:0065001_specification_of_axis_polarity	0.957457	0.989321
BP_GO:0090151_establishment_of_protein_localization_to_mitochondrial_membrane	0.957511	0.989321
BP_GO:0060457_negative_regulation_of_digestive_system_process	0.957668	0.989422
CC_GO:0016282_eukaryotic_43S_preinitiation_complex	0.95781	0.989474
MF_GO:0052735_tRNA_(cytosine-3-)-methyltransferase_activity	0.957886	0.989474
MF_GO:0097100_supercoiled_DNA_binding	0.95794	0.989474
MF_GO:0047988_hydroxyacid-oxoacid_transhydrogenase_activity	0.958054	0.989474
BP_GO:0022400_regulation_of_rhodopsin_mediated_signaling_pathway	0.958064	0.989474
MF_GO:0016881_acid-amino_acid_ligase_activity	0.958197	0.989474
BP_GO:2000426_negative_regulation_of_apoptotic_cell_clearance	0.958238	0.989474
BP_GO:0090233_negative_regulation_of_spindle_checkpoint	0.958341	0.989474
BP_GO:1902426_deactivation_of_mitotic_spindle_assembly_checkpoint	0.958341	0.989474
BP_GO:1901162_primary_amino_compound_biosynthetic_process	0.958368	0.989474
BP_GO:0051952_regulation_of_amine_transport	0.95844	0.989474
BP_GO:1902661_positive_regulation_of_glucose_mediated_signaling_pathway	0.958543	0.989474
BP_GO:1902659_regulation_of_glucose_mediated_signaling_pathway	0.958543	0.989474
MF_GO:0052890_oxidoreductase_activity,_acting_on_the_CH-CH_group_of_donors,_with_a_flavin_as_acceptor	0.958551	0.989474
CC_GO:0005593_FACIT_collagen_trimer	0.958806	0.989587
BP_GO:0036496_regulation_of_translational_initiation_by_eIF2_alpha_dephosphorylation	0.958878	0.989587
BP_GO:0034552_respiratory_chain_complex_II_assembly	0.95893	0.989587
BP_GO:0034553_mitochondrial_respiratory_chain_complex_II_assembly	0.95893	0.989587
BP_GO:0070541_response_to_platinum_ion	0.958972	0.989587
BP_GO:2000580_regulation_of_ATP-dependent_microtubule_motor_activity,_plus-end-directed	0.959087	0.989587
BP_GO:2000582_positive_regulation_of_ATP-dependent_microtubule_motor_activity,_plus-end-directed	0.959087	0.989587
BP_GO:0033092_positive_regulation_of_immature_T_cell_proliferation_in_thymus	0.959161	0.989587
CC_GO:0019773_proteasome_core_complex,_alpha-subunit_complex	0.959196	0.989587
CC_GO:0045273_respiratory_chain_complex_II	0.95938	0.989716
MF_GO:0140318_protein_transporter_activity	0.959551	0.989831
MF_GO:0016889_endodeoxyribonuclease_activity,_producing_3'-phosphomonoesters	0.959685	0.989908
BP_GO:0017062_respiratory_chain_complex_III_assembly	0.959913	0.99002
BP_GO:0034551_mitochondrial_respiratory_chain_complex_III_assembly	0.959913	0.99002
CC_GO:0032300_mismatch_repair_complex	0.960057	0.990107
BP_GO:1904355_positive_regulation_of_telomere_capping	0.960147	0.990139
BP_GO:1902514_regulation_of_calcium_ion_transmembrane_transport_via_high_voltage-gated_calcium_channel	0.960259	0.990192
CC_GO:1990923_PET_complex	0.960409	0.990286
CC_GO:0070761_pre-snoRNP_complex	0.960492	0.990287
CC_GO:0097224_sperm_connecting_piece	0.960529	0.990287
BP_GO:0150111_regulation_of_transepithelial_transport	0.960934	0.990312
BP_GO:0036511_trimming_of_first_mannose_on_A_branch	0.960944	0.990312
BP_GO:0036509_trimming_of_terminal_mannose_on_B_branch	0.960944	0.990312
BP_GO:0036512_trimming_of_second_mannose_on_A_branch	0.960944	0.990312
BP_GO:0065002_intracellular_protein_transmembrane_transport	0.960996	0.990312
BP_GO:0036158_outer_dynein_arm_assembly	0.961005	0.990312
BP_GO:1902267_regulation_of_polyamine_transmembrane_transport	0.96103	0.990312
MF_GO:0042979_ornithine_decarboxylase_regulator_activity	0.96103	0.990312
BP_GO:0097055_agmatine_biosynthetic_process	0.961176	0.990402
BP_GO:0050961_detection_of_temperature_stimulus_involved_in_sensory_perception	0.961267	0.990434
BP_GO:0042438_melanin_biosynthetic_process	0.961398	0.990443
BP_GO:0062111_zinc_ion_import_into_organelle	0.961464	0.990443
BP_GO:0099180_zinc_ion_import_into_synaptic_vesicle	0.961464	0.990443
BP_GO:0009204_deoxyribonucleoside_triphosphate_catabolic_process	0.961513	0.990443
BP_GO:0006624_vacuolar_protein_processing	0.961807	0.990684
BP_GO:0051012_microtubule_sliding	0.962007	0.990828
BP_GO:0006627_protein_processing_involved_in_protein_targeting_to_mitochondrion	0.962159	0.990896
BP_GO:0051940_regulation_of_catecholamine_uptake_involved_in_synaptic_transmission	0.962251	0.990896
BP_GO:0051584_regulation_of_dopamine_uptake_involved_in_synaptic_transmission	0.962251	0.990896
CC_GO:0061617_MICOS_complex	0.962415	0.990954
BP_GO:0070070_proton-transporting_V-type_ATPase_complex_assembly	0.96247	0.990954
CC_GO:0033180_proton-transporting_V-type_ATPase,_V1_domain	0.962487	0.990954
CC_GO:0009328_phenylalanine-tRNA_ligase_complex	0.962655	0.991066
BP_GO:0099537_trans-synaptic_signaling	0.962877	0.991113
BP_GO:1900208_regulation_of_cardiolipin_metabolic_process	0.962887	0.991113
MF_GO:0004523_RNA-DNA_hybrid_ribonuclease_activity	0.962992	0.991113
BP_GO:0010658_striated_muscle_cell_apoptotic_process	0.962998	0.991113
BP_GO:0010659_cardiac_muscle_cell_apoptotic_process	0.962998	0.991113
BP_GO:0009176_pyrimidine_deoxyribonucleoside_monophosphate_metabolic_process	0.963126	0.991183
BP_GO:0070094_positive_regulation_of_glucagon_secretion	0.96345	0.991456
CC_GO:0071007_U2-type_catalytic_step_2_spliceosome	0.963553	0.991465
BP_GO:0000470_maturation_of_LSU-rRNA	0.963578	0.991465
MF_GO:0004826_phenylalanine-tRNA_ligase_activity	0.9637	0.991529
CC_GO:0071013_catalytic_step_2_spliceosome	0.963775	0.991545
BP_GO:0006549_isoleucine_metabolic_process	0.963853	0.991563
BP_GO:0016079_synaptic_vesicle_exocytosis	0.964158	0.991816
BP_GO:0006285_base-excision_repair,_AP_site_formation	0.964416	0.99202
MF_GO:0106137_IkappaB_kinase_complex_binding	0.964528	0.992074
BP_GO:0035774_positive_regulation_of_insulin_secretion_involved_in_cellular_response_to_glucose_stimulus	0.964662	0.99212
MF_GO:0016775_phosphotransferase_activity,_nitrogenous_group_as_acceptor	0.964692	0.99212
BP_GO:0051590_positive_regulation_of_neurotransmitter_transport	0.965105	0.992483
BP_GO:1902626_assembly_of_large_subunit_precursor_of_preribosome	0.965531	0.992773
BP_GO:0051205_protein_insertion_into_membrane	0.965543	0.992773
BP_GO:0006289_nucleotide-excision_repair	0.965657	0.992773
BP_GO:0008612_peptidyl-lysine_modification_to_peptidyl-hypusine	0.965666	0.992773
MF_GO:0047894_flavonol_3-sulfotransferase_activity	0.965684	0.992773
BP_GO:0099536_synaptic_signaling	0.96598	0.993015
BP_GO:0009642_response_to_light_intensity	0.966211	0.993191
CC_GO:0043204_perikaryon	0.966395	0.993318
CC_GO:1990716_axonemal_central_apparatus	0.966471	0.993336
CC_GO:0005839_proteasome_core_complex	0.966766	0.993533
BP_GO:0008628_hormone-mediated_apoptotic_signaling_pathway	0.966782	0.993533
BP_GO:0062177_radial_spoke_assembly	0.967071	0.993635
CC_GO:0001534_radial_spoke	0.967071	0.993635
MF_GO:0022835_transmitter-gated_channel_activity	0.96712	0.993635
MF_GO:0022824_transmitter-gated_ion_channel_activity	0.96712	0.993635
MF_GO:0016874_ligase_activity	0.967208	0.993663
CC_GO:0030868_smooth_endoplasmic_reticulum_membrane	0.967726	0.994086
BP_GO:0071929_alpha-tubulin_acetylation	0.967739	0.994086
BP_GO:0051306_mitotic_sister_chromatid_separation	0.967875	0.994149
CC_GO:0036038_MKS_complex	0.96792	0.994149
BP_GO:1903644_regulation_of_chaperone-mediated_protein_folding	0.967987	0.994157
BP_GO:0003418_growth_plate_cartilage_chondrocyte_differentiation	0.968183	0.994297
BP_GO:1904124_microglial_cell_migration	0.968338	0.994386
MF_GO:0016861_intramolecular_oxidoreductase_activity,_interconverting_aldoses_and_ketoses	0.968419	0.994386
BP_GO:0051383_kinetochore_organization	0.968499	0.994386
BP_GO:0071314_cellular_response_to_cocaine	0.968577	0.994386
BP_GO:0042322_negative_regulation_of_circadian_sleep/wake_cycle,_REM_sleep	0.968598	0.994386
CC_GO:0000818_nuclear_MIS12/MIND_complex	0.968628	0.994386
BP_GO:0051382_kinetochore_assembly	0.968893	0.994596
BP_GO:0033572_transferrin_transport	0.969076	0.994644
MF_GO:0046961_proton-transporting_ATPase_activity,_rotational_mechanism	0.96921	0.994644
MF_GO:0044769_ATPase_activity,_coupled_to_transmembrane_movement_of_ions,_rotational_mechanism	0.96921	0.994644
CC_GO:0001673_male_germ_cell_nucleus	0.969224	0.994644
BP_GO:0032812_positive_regulation_of_epinephrine_secretion	0.96928	0.994644
BP_GO:0006551_leucine_metabolic_process	0.969373	0.994644
MF_GO:0016627_oxidoreductase_activity,_acting_on_the_CH-CH_group_of_donors	0.969424	0.994644
BP_GO:0009082_branched-chain_amino_acid_biosynthetic_process	0.969526	0.994644
BP_GO:0002528_regulation_of_vascular_permeability_involved_in_acute_inflammatory_response	0.969659	0.994644
BP_GO:1905132_regulation_of_meiotic_chromosome_separation	0.969926	0.994644
BP_GO:1902102_regulation_of_metaphase/anaphase_transition_of_meiotic_cell_cycle	0.969926	0.994644
BP_GO:0070093_negative_regulation_of_glucagon_secretion	0.970035	0.994644
CC_GO:0000172_ribonuclease_MRP_complex	0.970057	0.994644
MF_GO:0015213_uridine_transmembrane_transporter_activity	0.970148	0.994644
BP_GO:0015860_purine_nucleoside_transmembrane_transport	0.970148	0.994644
MF_GO:0015211_purine_nucleoside_transmembrane_transporter_activity	0.970148	0.994644
BP_GO:0015864_pyrimidine_nucleoside_transport	0.970148	0.994644
BP_GO:0032238_adenosine_transport	0.970148	0.994644
BP_GO:0015862_uridine_transport	0.970148	0.994644
BP_GO:0019692_deoxyribose_phosphate_metabolic_process	0.970219	0.994644
MF_GO:0030613_oxidoreductase_activity,_acting_on_phosphorus_or_arsenic_in_donors	0.970313	0.994644
MF_GO:0030614_oxidoreductase_activity,_acting_on_phosphorus_or_arsenic_in_donors,_disulfide_as_acceptor	0.970313	0.994644
BP_GO:0032307_negative_regulation_of_prostaglandin_secretion	0.970314	0.994644
BP_GO:0070979_protein_K11-linked_ubiquitination	0.970423	0.994694
CC_GO:1905354_exoribonuclease_complex	0.970729	0.994946
BP_GO:0018352_protein-pyridoxal-5-phosphate_linkage	0.970797	0.994955
BP_GO:0071787_endoplasmic_reticulum_tubular_network_formation	0.971068	0.995171
BP_GO:0098958_retrograde_axonal_transport_of_mitochondrion	0.971135	0.995179
MF_GO:0004794_L-threonine_ammonia-lyase_activity	0.971364	0.995352
BP_GO:0045819_positive_regulation_of_glycogen_catabolic_process	0.971484	0.995414
CC_GO:0120115_Lsm2-8_complex	0.971638	0.995474
BP_GO:0006850_mitochondrial_pyruvate_transmembrane_transport	0.971663	0.995474
BP_GO:0046952_ketone_body_catabolic_process	0.971756	0.995508
CC_GO:0019907_cyclin-dependent_protein_kinase_activating_kinase_holoenzyme_complex	0.971885	0.995518
CC_GO:0070985_transcription_factor_TFIIK_complex	0.971885	0.995518
MF_GO:0004047_aminomethyltransferase_activity	0.972311	0.995883
BP_GO:1904431_positive_regulation_of_t-circle_formation	0.972362	0.995883
CC_GO:0071541_eukaryotic_translation_initiation_factor_3_complex,_eIF3m	0.972436	0.995898
BP_GO:0015891_siderophore_transport	0.972586	0.995991
CC_GO:1990351_transporter_complex	0.972673	0.996019
CC_GO:0030286_dynein_complex	0.97288	0.996169
BP_GO:1902595_regulation_of_DNA_replication_origin_binding	0.97306	0.996292
MF_GO:0008392_arachidonic_acid_epoxygenase_activity	0.973154	0.996327
BP_GO:0045583_regulation_of_cytotoxic_T_cell_differentiation	0.973215	0.996328
MF_GO:0016427_tRNA_(cytosine)_methyltransferase_activity	0.973408	0.996351
BP_GO:0009240_isopentenyl_diphosphate_biosynthetic_process	0.973477	0.996351
BP_GO:0046490_isopentenyl_diphosphate_metabolic_process	0.973477	0.996351
CC_GO:0031314_extrinsic_component_of_mitochondrial_inner_membrane	0.973477	0.996351
CC_GO:0097539_ciliary_transition_fiber	0.97359	0.996351
BP_GO:2000310_regulation_of_NMDA_receptor_activity	0.973625	0.996351
CC_GO:0030891_VCB_complex	0.973656	0.996351
BP_GO:0000395_mRNA_5'-splice_site_recognition	0.973737	0.996373
MF_GO:0004416_hydroxyacylglutathione_hydrolase_activity	0.974274	0.996786
BP_GO:0019243_methylglyoxal_catabolic_process_to_D-lactate_via_S-lactoyl-glutathione	0.974274	0.996786
BP_GO:2000576_positive_regulation_of_microtubule_motor_activity	0.974321	0.996786
BP_GO:0070189_kynurenine_metabolic_process	0.974657	0.996965
BP_GO:0000245_spliceosomal_complex_assembly	0.974707	0.996965
CC_GO:0099078_BORC_complex	0.974829	0.996965
BP_GO:0000387_spliceosomal_snRNP_assembly	0.97483	0.996965
MF_GO:0000995_RNA_polymerase_III_general_transcription_initiation_factor_activity	0.974841	0.996965
BP_GO:0099509_regulation_of_presynaptic_cytosolic_calcium_ion_concentration	0.974855	0.996965
CC_GO:0035145_exon-exon_junction_complex	0.974966	0.997017
BP_GO:0022613_ribonucleoprotein_complex_biogenesis	0.975505	0.997443
CC_GO:0005929_cilium	0.975531	0.997443
CC_GO:1902495_transmembrane_transporter_complex	0.97557	0.997443
BP_GO:0009213_pyrimidine_deoxyribonucleoside_triphosphate_catabolic_process	0.975682	0.997443
MF_GO:0032556_pyrimidine_deoxyribonucleotide_binding	0.975682	0.997443
MF_GO:0032027_myosin_light_chain_binding	0.975831	0.997533
BP_GO:0070071_proton-transporting_two-sector_ATPase_complex_assembly	0.976009	0.997654
BP_GO:0009262_deoxyribonucleotide_metabolic_process	0.976085	0.997668
BP_GO:0046501_protoporphyrinogen_IX_metabolic_process	0.976142	0.997668
CC_GO:1990769_proximal_neuron_projection	0.976355	0.997824
MF_GO:0016841_ammonia-lyase_activity	0.976603	0.997957
CC_GO:0071256_translocon_complex	0.976605	0.997957
CC_GO:0070382_exocytic_vesicle	0.976792	0.998087
BP_GO:0007217_tachykinin_receptor_signaling_pathway	0.976923	0.998157
CC_GO:0070032_synaptobrevin_2-SNAP-25-syntaxin-1a-complexin_I_complex	0.97698	0.998157
BP_GO:0006782_protoporphyrinogen_IX_biosynthetic_process	0.977252	0.998373
CC_GO:0001536_radial_spoke_stalk	0.977433	0.99847
BP_GO:0071028_nuclear_mRNA_surveillance	0.977467	0.99847
MF_GO:0045174_glutathione_dehydrogenase_(ascorbate)_activity	0.97764	0.998524
MF_GO:0050610_methylarsonate_reductase_activity	0.97764	0.998524
BP_GO:1902109_negative_regulation_of_mitochondrial_membrane_permeability_involved_in_apoptotic_process	0.977792	0.998618
BP_GO:0051462_regulation_of_cortisol_secretion	0.978219	0.998992
CC_GO:0036387_pre-replicative_complex	0.978438	0.999094
CC_GO:0005656_nuclear_pre-replicative_complex	0.978438	0.999094
BP_GO:0051103_DNA_ligation_involved_in_DNA_repair	0.979005	0.999612
CC_GO:0097060_synaptic_membrane	0.979084	0.99963
BP_GO:0046386_deoxyribose_phosphate_catabolic_process	0.97943	0.999904
MF_GO:2001070_starch_binding	0.979472	0.999904
BP_GO:0044085_cellular_component_biogenesis	0.979703	1
BP_GO:0051311_meiotic_metaphase_plate_congression	0.979756	1
CC_GO:0000274_mitochondrial_proton-transporting_ATP_synthase,_stator_stalk	0.980183	1
CC_GO:0045265_proton-transporting_ATP_synthase,_stator_stalk	0.980183	1
MF_GO:1990446_U1_snRNP_binding	0.980546	1
BP_GO:0015980_energy_derivation_by_oxidation_of_organic_compounds	0.981046	1
MF_GO:0051431_corticotropin-releasing_hormone_receptor_2_binding	0.981058	1
MF_GO:0019911_structural_constituent_of_myelin_sheath	0.981179	1
BP_GO:0042274_ribosomal_small_subunit_biogenesis	0.981417	1
CC_GO:0005680_anaphase-promoting_complex	0.981862	1
CC_GO:0000275_mitochondrial_proton-transporting_ATP_synthase_complex,_catalytic_sector_F(1)	0.982004	1
BP_GO:0006361_transcription_initiation_from_RNA_polymerase_I_promoter	0.982394	1
BP_GO:0018095_protein_polyglutamylation	0.982603	1
BP_GO:0043046_DNA_methylation_involved_in_gamete_generation	0.982784	1
CC_GO:0042720_mitochondrial_inner_membrane_peptidase_complex	0.982928	1
MF_GO:0005261_cation_channel_activity	0.982985	1
BP_GO:0006400_tRNA_modification	0.983249	1
BP_GO:0051596_methylglyoxal_catabolic_process	0.983274	1
BP_GO:0061727_methylglyoxal_catabolic_process_to_lactate	0.983274	1
CC_GO:0005594_collagen_type_IX_trimer	0.983349	1
BP_GO:0007269_neurotransmitter_secretion	0.983401	1
CC_GO:1905347_endodeoxyribonuclease_complex	0.983421	1
MF_GO:0008135_translation_factor_activity,_RNA_binding	0.983585	1
BP_GO:0009438_methylglyoxal_metabolic_process	0.983708	1
MF_GO:0031386_protein_tag	0.983717	1
MF_GO:0008821_crossover_junction_endodeoxyribonuclease_activity	0.983914	1
CC_GO:0005690_U4atac_snRNP	0.983915	1
CC_GO:0005742_mitochondrial_outer_membrane_translocase_complex	0.983937	1
BP_GO:0019287_isopentenyl_diphosphate_biosynthetic_process,_mevalonate_pathway	0.984224	1
CC_GO:0045179_apical_cortex	0.984348	1
BP_GO:0048172_regulation_of_short-term_neuronal_synaptic_plasticity	0.98442	1
BP_GO:0007268_chemical_synaptic_transmission	0.984554	1
BP_GO:0098916_anterograde_trans-synaptic_signaling	0.984554	1
CC_GO:0098839_postsynaptic_density_membrane	0.984641	1
BP_GO:0006848_pyruvate_transport	0.985401	1
MF_GO:0050833_pyruvate_transmembrane_transporter_activity	0.985401	1
BP_GO:1901475_pyruvate_transmembrane_transport	0.985401	1
MF_GO:0035870_dITP_diphosphatase_activity	0.985434	1
BP_GO:0051464_positive_regulation_of_cortisol_secretion	0.985435	1
MF_GO:0001591_dopamine_neurotransmitter_receptor_activity,_coupled_via_Gi/Go	0.985446	1
BP_GO:1902869_regulation_of_amacrine_cell_differentiation	0.985631	1
BP_GO:1902871_positive_regulation_of_amacrine_cell_differentiation	0.985631	1
BP_GO:0021893_cerebral_cortex_GABAergic_interneuron_fate_commitment	0.985631	1
BP_GO:0031145_anaphase-promoting_complex-dependent_catabolic_process	0.985644	1
MF_GO:0008427_calcium-dependent_protein_kinase_inhibitor_activity	0.985753	1
MF_GO:0102193_protein-ribulosamine_3-kinase_activity	0.98586	1
BP_GO:0099601_regulation_of_neurotransmitter_receptor_activity	0.985949	1
CC_GO:0005746_mitochondrial_respirasome	0.986169	1
BP_GO:0006244_pyrimidine_nucleotide_catabolic_process	0.986275	1
BP_GO:0034475_U4_snRNA_3'-end_processing	0.98629	1
CC_GO:0099634_postsynaptic_specialization_membrane	0.986377	1
BP_GO:0035609_C-terminal_protein_deglutamylation	0.986482	1
BP_GO:0034427_nuclear-transcribed_mRNA_catabolic_process,_exonucleolytic,_3'-5'	0.986516	1
BP_GO:0001842_neural_fold_formation	0.986611	1
CC_GO:0005688_U6_snRNP	0.986629	1
MF_GO:0005163_nerve_growth_factor_receptor_binding	0.986789	1
BP_GO:0006397_mRNA_processing	0.987102	1
CC_GO:0005732_sno(s)RNA-containing_ribonucleoprotein_complex	0.987116	1
CC_GO:0000176_nuclear_exosome_(RNase_complex)	0.987163	1
CC_GO:0034702_ion_channel_complex	0.987294	1
BP_GO:0099643_signal_release_from_synapse	0.987376	1
CC_GO:0030008_TRAPP_complex	0.987536	1
MF_GO:0005231_excitatory_extracellular_ligand-gated_ion_channel_activity	0.987559	1
MF_GO:0019166_trans-2-enoyl-CoA_reductase_(NADPH)_activity	0.987566	1
CC_GO:0071010_prespliceosome	0.987661	1
CC_GO:0071004_U2-type_prespliceosome	0.987661	1
BP_GO:0006362_transcription_elongation_from_RNA_polymerase_I_promoter	0.987813	1
CC_GO:0008021_synaptic_vesicle	0.987915	1
MF_GO:0005344_oxygen_carrier_activity	0.988162	1
BP_GO:0007005_mitochondrion_organization	0.988508	1
BP_GO:0034476_U5_snRNA_3'-end_processing	0.98852	1
BP_GO:0034473_U1_snRNA_3'-end_processing	0.98852	1
BP_GO:1903026_negative_regulation_of_RNA_polymerase_II_regulatory_region_sequence-specific_DNA_binding	0.988686	1
MF_GO:0103073_anandamide_amidohydrolase_activity	0.988745	1
MF_GO:0102077_oleamide_hydrolase_activity	0.988745	1
CC_GO:0043218_compact_myelin	0.988801	1
MF_GO:0016894_endonuclease_activity,_active_with_either_ribo-_or_deoxyribonucleic_acids_and_producing_3'-phosphomonoesters	0.988878	1
BP_GO:0032984_protein-containing_complex_disassembly	0.989082	1
BP_GO:0006399_tRNA_metabolic_process	0.98923	1
CC_GO:0005761_mitochondrial_ribosome	0.989277	1
CC_GO:0000313_organellar_ribosome	0.989277	1
BP_GO:0006540_glutamate_decarboxylation_to_succinate	0.989398	1
MF_GO:0004351_glutamate_decarboxylase_activity	0.989398	1
BP_GO:0070585_protein_localization_to_mitochondrion	0.989422	1
BP_GO:0050968_detection_of_chemical_stimulus_involved_in_sensory_perception_of_pain	0.989449	1
BP_GO:0007288_sperm_axoneme_assembly	0.98948	1
BP_GO:0051586_positive_regulation_of_dopamine_uptake_involved_in_synaptic_transmission	0.989481	1
BP_GO:0051944_positive_regulation_of_catecholamine_uptake_involved_in_synaptic_transmission	0.989481	1
BP_GO:0018002_N-terminal_peptidyl-glutamic_acid_acetylation	0.989497	1
BP_GO:0001578_microtubule_bundle_formation	0.989645	1
CC_GO:0070516_CAK-ERCC2_complex	0.989832	1
CC_GO:0048476_Holliday_junction_resolvase_complex	0.989991	1
CC_GO:0031838_haptoglobin-hemoglobin_complex	0.989995	1
MF_GO:1990189_peptide-serine-N-acetyltransferase_activity	0.990082	1
CC_GO:0005759_mitochondrial_matrix	0.990111	1
BP_GO:0090273_regulation_of_somatostatin_secretion	0.990333	1
CC_GO:0008328_ionotropic_glutamate_receptor_complex	0.990373	1
MF_GO:0016174_NAD(P)H_oxidase_H2O2-forming_activity	0.990497	1
MF_GO:0005230_extracellular_ligand-gated_ion_channel_activity	0.990805	1
BP_GO:0042073_intraciliary_transport	0.990968	1
BP_GO:0006363_termination_of_RNA_polymerase_I_transcription	0.991059	1
BP_GO:0000338_protein_deneddylation	0.991226	1
BP_GO:2000854_positive_regulation_of_corticosterone_secretion	0.991449	1
MF_GO:0070180_large_ribosomal_subunit_rRNA_binding	0.991456	1
BP_GO:0009219_pyrimidine_deoxyribonucleotide_metabolic_process	0.991616	1
BP_GO:0002183_cytoplasmic_translational_initiation	0.991741	1
CC_GO:0045261_proton-transporting_ATP_synthase_complex,_catalytic_core_F(1)	0.991801	1
CC_GO:0005675_transcription_factor_TFIIH_holo_complex	0.99198	1
BP_GO:0006567_threonine_catabolic_process	0.9922	1
BP_GO:0019518_L-threonine_catabolic_process_to_glycine	0.9922	1
BP_GO:0051601_exocyst_localization	0.992291	1
BP_GO:0009394_2'-deoxyribonucleotide_metabolic_process	0.992349	1
BP_GO:0009264_deoxyribonucleotide_catabolic_process	0.992355	1
BP_GO:0050960_detection_of_temperature_stimulus_involved_in_thermoception	0.99241	1
CC_GO:0045257_succinate_dehydrogenase_complex_(ubiquinone)	0.992433	1
CC_GO:0005749_mitochondrial_respiratory_chain_complex_II,_succinate_dehydrogenase_complex_(ubiquinone)	0.992433	1
CC_GO:0045283_fumarate_reductase_complex	0.992433	1
CC_GO:0045281_succinate_dehydrogenase_complex	0.992433	1
MF_GO:0000104_succinate_dehydrogenase_activity	0.992433	1
CC_GO:0045211_postsynaptic_membrane	0.99246	1
BP_GO:0032543_mitochondrial_translation	0.992478	1
CC_GO:0005665_RNA_polymerase_II,_core_complex	0.992535	1
MF_GO:0035241_protein-arginine_omega-N_monomethyltransferase_activity	0.992565	1
MF_GO:0140101_catalytic_activity,_acting_on_a_tRNA	0.992602	1
BP_GO:0043248_proteasome_assembly	0.992655	1
MF_GO:0015280_ligand-gated_sodium_channel_activity	0.992856	1
MF_GO:0010858_calcium-dependent_protein_kinase_regulator_activity	0.993019	1
MF_GO:0008177_succinate_dehydrogenase_(ubiquinone)_activity	0.993132	1
BP_GO:0120197_mucociliary_clearance	0.993513	1
CC_GO:0034703_cation_channel_complex	0.993541	1
CC_GO:0005763_mitochondrial_small_ribosomal_subunit	0.993921	1
CC_GO:0000314_organellar_small_ribosomal_subunit	0.993921	1
BP_GO:0006266_DNA_ligation	0.994173	1
BP_GO:0008033_tRNA_processing	0.994507	1
BP_GO:0060078_regulation_of_postsynaptic_membrane_potential	0.994558	1
CC_GO:0005744_TIM23_mitochondrial_import_inner_membrane_translocase_complex	0.994582	1
CC_GO:0000137_Golgi_cis_cisterna	0.99466	1
BP_GO:0015990_electron_transport_coupled_proton_transport	0.994968	1
BP_GO:0015988_energy_coupled_proton_transmembrane_transport,_against_electrochemical_gradient	0.994968	1
CC_GO:0031305_integral_component_of_mitochondrial_inner_membrane	0.99502	1
CC_GO:0031304_intrinsic_component_of_mitochondrial_inner_membrane	0.99502	1
BP_GO:0000375_RNA_splicing,_via_transesterification_reactions	0.995202	1
BP_GO:0072655_establishment_of_protein_localization_to_mitochondrion	0.995221	1
CC_GO:0098878_neurotransmitter_receptor_complex	0.995308	1
BP_GO:0035082_axoneme_assembly	0.99536	1
CC_GO:0061202_clathrin-sculpted_gamma-aminobutyric_acid_transport_vesicle_membrane	0.995447	1
BP_GO:0008380_RNA_splicing	0.995519	1
CC_GO:0005833_hemoglobin_complex	0.995559	1
BP_GO:0042775_mitochondrial_ATP_synthesis_coupled_electron_transport	0.995603	1
MF_GO:0051032_nucleic_acid_transmembrane_transporter_activity	0.995613	1
MF_GO:0051033_RNA_transmembrane_transporter_activity	0.995613	1
CC_GO:0036126_sperm_flagellum	0.995622	1
BP_GO:0009223_pyrimidine_deoxyribonucleotide_catabolic_process	0.995696	1
MF_GO:0070990_snRNP_binding	0.995769	1
BP_GO:0006376_mRNA_splice_site_selection	0.995934	1
CC_GO:0000439_transcription_factor_TFIIH_core_complex	0.996066	1
BP_GO:0000398_mRNA_splicing,_via_spliceosome	0.996173	1
BP_GO:0000377_RNA_splicing,_via_transesterification_reactions_with_bulged_adenosine_as_nucleophile	0.996173	1
BP_GO:0033617_mitochondrial_cytochrome_c_oxidase_assembly	0.996325	1
BP_GO:0045903_positive_regulation_of_translational_fidelity	0.996346	1
BP_GO:0060079_excitatory_postsynaptic_potential	0.996468	1
BP_GO:0030150_protein_import_into_mitochondrial_matrix	0.996536	1
BP_GO:2000851_positive_regulation_of_glucocorticoid_secretion	0.996694	1
CC_GO:0030672_synaptic_vesicle_membrane	0.996738	1
CC_GO:0099501_exocytic_vesicle_membrane	0.996738	1
CC_GO:0098799_outer_mitochondrial_membrane_protein_complex	0.996808	1
CC_GO:0005930_axoneme	0.997001	1
BP_GO:0035610_protein_side_chain_deglutamylation	0.99708	1
MF_GO:0015450_P-P-bond-hydrolysis-driven_protein_transmembrane_transporter_activity	0.997211	1
MF_GO:0016635_oxidoreductase_activity,_acting_on_the_CH-CH_group_of_donors,_quinone_or_related_compound_as_acceptor	0.997354	1
BP_GO:0045039_protein_insertion_into_mitochondrial_inner_membrane	0.99746	1
BP_GO:0009249_protein_lipoylation	0.997548	1
MF_GO:0019843_rRNA_binding	0.997713	1
CC_GO:0032592_integral_component_of_mitochondrial_membrane	0.997716	1
BP_GO:0035735_intraciliary_transport_involved_in_cilium_assembly	0.997727	1
CC_GO:0098573_intrinsic_component_of_mitochondrial_membrane	0.997945	1
CC_GO:0016272_prefoldin_complex	0.998009	1
CC_GO:0005751_mitochondrial_respiratory_chain_complex_IV	0.998022	1
CC_GO:0042719_mitochondrial_intermembrane_space_protein_transporter_complex	0.998184	1
BP_GO:0002943_tRNA_dihydrouridine_synthesis	0.998203	1
MF_GO:0017150_tRNA_dihydrouridine_synthase_activity	0.998203	1
CC_GO:0030992_intraciliary_transport_particle_B	0.998221	1
BP_GO:0006283_transcription-coupled_nucleotide-excision_repair	0.998253	1
BP_GO:0009141_nucleoside_triphosphate_metabolic_process	0.998435	1
CC_GO:0005686_U2_snRNP	0.998527	1
BP_GO:0008535_respiratory_chain_complex_IV_assembly	0.998528	1
CC_GO:0033178_proton-transporting_two-sector_ATPase_complex,_catalytic_domain	0.998557	1
CC_GO:0034709_methylosome	0.998594	1
CC_GO:0071986_Ragulator_complex	0.99864	1
CC_GO:0071011_precatalytic_spliceosome	0.998704	1
BP_GO:0036260_RNA_capping	0.998746	1
BP_GO:0009452_7-methylguanosine_RNA_capping	0.998746	1
BP_GO:0017004_cytochrome_complex_assembly	0.998823	1
BP_GO:0034660_ncRNA_metabolic_process	0.998846	1
CC_GO:0032281_AMPA_glutamate_receptor_complex	0.998847	1
MF_GO:0003746_translation_elongation_factor_activity	0.998864	1
CC_GO:0005681_spliceosomal_complex	0.998918	1
BP_GO:0009144_purine_nucleoside_triphosphate_metabolic_process	0.998922	1
BP_GO:0009199_ribonucleoside_triphosphate_metabolic_process	0.998997	1
MF_GO:0031720_haptoglobin_binding	0.99907	1
BP_GO:0001963_synaptic_transmission,_dopaminergic	0.999083	1
BP_GO:0042773_ATP_synthesis_coupled_electron_transport	0.999116	1
CC_GO:0120114_Sm-like_protein_family_complex	0.999156	1
CC_GO:0071005_U2-type_precatalytic_spliceosome	0.999205	1
BP_GO:0072657_protein_localization_to_membrane	0.999257	1
BP_GO:1990542_mitochondrial_transmembrane_transport	0.999286	1
BP_GO:0016072_rRNA_metabolic_process	0.999364	1
MF_GO:0008121_ubiquinol-cytochrome-c_reductase_activity	0.999377	1
BP_GO:0000027_ribosomal_large_subunit_assembly	0.999405	1
BP_GO:0006370_7-methylguanosine_mRNA_capping	0.999418	1
BP_GO:0009205_purine_ribonucleoside_triphosphate_metabolic_process	0.999419	1
CC_GO:0046540_U4/U6_x_U5_tri-snRNP_complex	0.999421	1
CC_GO:0097526_spliceosomal_tri-snRNP_complex	0.999421	1
CC_GO:0030532_small_nuclear_ribonucleoprotein_complex	0.999428	1
CC_GO:0097729_9+2_motile_cilium	0.999458	1
BP_GO:0035608_protein_deglutamylation	0.999486	1
BP_GO:0000028_ribosomal_small_subunit_assembly	0.99951	1
BP_GO:1901361_organic_cyclic_compound_catabolic_process	0.999522	1
BP_GO:0034470_ncRNA_processing	0.999583	1
CC_GO:0005684_U2-type_spliceosomal_complex	0.999605	1
BP_GO:0042273_ribosomal_large_subunit_biogenesis	0.999606	1
BP_GO:0006626_protein_targeting_to_mitochondrion	0.999648	1
CC_GO:0034715_pICln-Sm_protein_complex	0.999727	1
BP_GO:0006122_mitochondrial_electron_transport,_ubiquinol_to_cytochrome_c	0.999769	1
BP_GO:0019439_aromatic_compound_catabolic_process	0.999805	1
BP_GO:0006364_rRNA_processing	0.99983	1
MF_GO:0015078_proton_transmembrane_transporter_activity	0.999864	1
CC_GO:0005750_mitochondrial_respiratory_chain_complex_III	0.999877	1
CC_GO:0045275_respiratory_chain_complex_III	0.999877	1
CC_GO:0005687_U4_snRNP	0.999877	1
BP_GO:0071826_ribonucleoprotein_complex_subunit_organization	0.999896	1
BP_GO:0044270_cellular_nitrogen_compound_catabolic_process	0.9999	1
BP_GO:0018200_peptidyl-glutamic_acid_modification	0.999901	1
BP_GO:0006839_mitochondrial_transport	0.999901	1
CC_GO:0031514_motile_cilium	0.999915	1
BP_GO:0046034_ATP_metabolic_process	0.999918	1
MF_GO:0005179_hormone_activity	0.999925	1
BP_GO:0046700_heterocycle_catabolic_process	0.999938	1
BP_GO:0007006_mitochondrial_membrane_organization	0.99994	1
BP_GO:0043603_cellular_amide_metabolic_process	0.999944	1
CC_GO:0042788_polysomal_ribosome	0.999953	1
BP_GO:0006396_RNA_processing	0.999956	1
CC_GO:0045277_respiratory_chain_complex_IV	0.999968	1
BP_GO:0009142_nucleoside_triphosphate_biosynthetic_process	0.999969	1
BP_GO:0072594_establishment_of_protein_localization_to_organelle	0.999969	1
BP_GO:0022618_ribonucleoprotein_complex_assembly	0.999979	1
BP_GO:0034655_nucleobase-containing_compound_catabolic_process	0.999985	1
CC_GO:0033177_proton-transporting_two-sector_ATPase_complex,_proton-transporting_domain	0.999985	1
CC_GO:0005762_mitochondrial_large_ribosomal_subunit	0.99999	1
CC_GO:0000315_organellar_large_ribosomal_subunit	0.99999	1
CC_GO:0005685_U1_snRNP	0.999991	1
MF_GO:0016651_oxidoreductase_activity,_acting_on_NAD(P)H	0.999992	1
BP_GO:0043624_cellular_protein_complex_disassembly	0.999994	1
MF_GO:0015252_proton_channel_activity	0.999995	1
CC_GO:0097525_spliceosomal_snRNP_complex	0.999995	1
CC_GO:0000276_mitochondrial_proton-transporting_ATP_synthase_complex,_coupling_factor_F(o)	0.999997	1
BP_GO:0006415_translational_termination	0.999998	1
MF_GO:0016675_oxidoreductase_activity,_acting_on_a_heme_group_of_donors	0.999998	1
BP_GO:0016071_mRNA_metabolic_process	0.999998	1
BP_GO:1902600_proton_transmembrane_transport	0.999998	1
MF_GO:0005184_neuropeptide_hormone_activity	0.999999	1
BP_GO:0006605_protein_targeting	0.999999	1
BP_GO:0006091_generation_of_precursor_metabolites_and_energy	0.999999	1
CC_GO:0016469_proton-transporting_two-sector_ATPase_complex	0.999999	1
CC_GO:0005739_mitochondrion	0.999999	1
BP_GO:0019646_aerobic_electron_transport_chain	0.999999	1
BP_GO:0006123_mitochondrial_electron_transport,_cytochrome_c_to_oxygen	0.999999	1
BP_GO:0009201_ribonucleoside_triphosphate_biosynthetic_process	0.999999	1
CC_GO:0045263_proton-transporting_ATP_synthase_complex,_coupling_factor_F(o)	1	1
BP_GO:0009145_purine_nucleoside_triphosphate_biosynthetic_process	1	1
MF_GO:0015002_heme-copper_terminal_oxidase_activity	1	1
MF_GO:0016676_oxidoreductase_activity,_acting_on_a_heme_group_of_donors,_oxygen_as_acceptor	1	1
MF_GO:0004129_cytochrome-c_oxidase_activity	1	1
BP_GO:0006401_RNA_catabolic_process	1	1
BP_GO:0009206_purine_ribonucleoside_triphosphate_biosynthetic_process	1	1
BP_GO:0042407_cristae_formation	1	1
BP_GO:0070126_mitochondrial_translational_termination	1	1
CC_GO:0005753_mitochondrial_proton-transporting_ATP_synthase_complex	1	1
CC_GO:0045259_proton-transporting_ATP_synthase_complex	1	1
BP_GO:0006754_ATP_biosynthetic_process	1	1
BP_GO:0042776_mitochondrial_ATP_synthesis_coupled_proton_transport	1	1
MF_GO:0046933_proton-transporting_ATP_synthase_activity,_rotational_mechanism	1	1
BP_GO:0090150_establishment_of_protein_localization_to_membrane	1	1
BP_GO:0007007_inner_mitochondrial_membrane_organization	1	1
CC_GO:0070069_cytochrome_complex	1	1
BP_GO:0015986_ATP_synthesis_coupled_proton_transport	1	1
BP_GO:0015985_energy_coupled_proton_transport,_down_electrochemical_gradient	1	1
BP_GO:0006402_mRNA_catabolic_process	1	1
MF_GO:0016655_oxidoreductase_activity,_acting_on_NAD(P)H,_quinone_or_similar_compound_as_acceptor	1	1
BP_GO:0070125_mitochondrial_translational_elongation	1	1
BP_GO:0034622_cellular_protein-containing_complex_assembly	1	1
BP_GO:0009060_aerobic_respiration	1	1
BP_GO:0000956_nuclear-transcribed_mRNA_catabolic_process	1	1
BP_GO:0045333_cellular_respiration	1	1
MF_GO:0009055_electron_transfer_activity	1	1
CC_GO:0022627_cytosolic_small_ribosomal_subunit	1	1
BP_GO:0006414_translational_elongation	1	1
CC_GO:0015935_small_ribosomal_subunit	1	1
BP_GO:0002181_cytoplasmic_translation	1	1
CC_GO:1990904_ribonucleoprotein_complex	1	1
BP_GO:0006518_peptide_metabolic_process	1	1
BP_GO:0022900_electron_transport_chain	1	1
BP_GO:0006119_oxidative_phosphorylation	1	1
BP_GO:0043604_amide_biosynthetic_process	1	1
MF_GO:0003955_NAD(P)H_dehydrogenase_(quinone)_activity	1	1
CC_GO:1990204_oxidoreductase_complex	1	1
MF_GO:0050136_NADH_dehydrogenase_(quinone)_activity	1	1
MF_GO:0008137_NADH_dehydrogenase_(ubiquinone)_activity	1	1
MF_GO:0003954_NADH_dehydrogenase_activity	1	1
BP_GO:0006120_mitochondrial_electron_transport,_NADH_to_ubiquinone	1	1
BP_GO:0006612_protein_targeting_to_membrane	1	1
CC_GO:0031966_mitochondrial_membrane	1	1
CC_GO:0045271_respiratory_chain_complex_I	1	1
CC_GO:0030964_NADH_dehydrogenase_complex	1	1
CC_GO:0005747_mitochondrial_respiratory_chain_complex_I	1	1
BP_GO:0010257_NADH_dehydrogenase_complex_assembly	1	1
BP_GO:0032981_mitochondrial_respiratory_chain_complex_I_assembly	1	1
BP_GO:0000184_nuclear-transcribed_mRNA_catabolic_process,_nonsense-mediated_decay	1	1
BP_GO:0043043_peptide_biosynthetic_process	1	1
BP_GO:0033108_mitochondrial_respiratory_chain_complex_assembly	1	1
BP_GO:0022904_respiratory_electron_transport_chain	1	1
BP_GO:0019083_viral_transcription	1	1
BP_GO:0072599_establishment_of_protein_localization_to_endoplasmic_reticulum	1	1
CC_GO:0098803_respiratory_chain_complex	1	1
MF_GO:0003735_structural_constituent_of_ribosome	1	1
CC_GO:0098800_inner_mitochondrial_membrane_protein_complex	1	1
CC_GO:0019866_organelle_inner_membrane	1	1
CC_GO:0022625_cytosolic_large_ribosomal_subunit	1	1
CC_GO:0098798_mitochondrial_protein-containing_complex	1	1
BP_GO:0006412_translation	1	1
BP_GO:0006413_translational_initiation	1	1
CC_GO:0005743_mitochondrial_inner_membrane	1	1
CC_GO:0005840_ribosome	1	1
BP_GO:0070972_protein_localization_to_endoplasmic_reticulum	1	1
CC_GO:0070469_respirasome	1	1
CC_GO:0044391_ribosomal_subunit	1	1
BP_GO:0006613_cotranslational_protein_targeting_to_membrane	1	1
BP_GO:0045047_protein_targeting_to_ER	1	1
BP_GO:0006614_SRP-dependent_cotranslational_protein_targeting_to_membrane	1	1
CC_GO:0015934_large_ribosomal_subunit	1	1

### Sheet: Supplementary_Data_5c
Supplementary_Data_5c	GO (down-regulated) for differentially expressed genes, case/control MayoRNAseq (temporal cortex, age, sex, with APOE)
GO_ID_name	p_value	FDR_adj_p_value
MF_GO:0003735_structural_constituent_of_ribosome	5.26617e-31	8.76239e-27
CC_GO:0098798_mitochondrial_protein-containing_complex	3.99066e-30	3.32003e-26
CC_GO:0044391_ribosomal_subunit	1.66359e-29	9.22682e-26
CC_GO:0098800_inner_mitochondrial_membrane_protein_complex	5.76489e-28	2.39805e-24
CC_GO:0005743_mitochondrial_inner_membrane	4.3168e-27	1.43655e-23
BP_GO:0045047_protein_targeting_to_ER	8.53599e-26	2.36717e-22
BP_GO:0006614_SRP-dependent_cotranslational_protein_targeting_to_membrane	1.1031e-25	2.62206e-22
CC_GO:0098803_respiratory_chain_complex	2.8016e-25	5.82698e-22
CC_GO:0022625_cytosolic_large_ribosomal_subunit	4.32809e-24	8.00167e-21
BP_GO:0006613_cotranslational_protein_targeting_to_membrane	6.61193e-24	1.10016e-20
BP_GO:0072599_establishment_of_protein_localization_to_endoplasmic_reticulum	7.30276e-24	1.10464e-20
CC_GO:0005840_ribosome	8.36686e-23	1.16013e-19
CC_GO:0015934_large_ribosomal_subunit	7.61908e-22	9.75183e-19
BP_GO:0022904_respiratory_electron_transport_chain	9.18921e-22	1.09214e-18
BP_GO:0070972_protein_localization_to_endoplasmic_reticulum	1.77923e-21	1.97364e-18
CC_GO:0019866_organelle_inner_membrane	2.05852e-21	2.14073e-18
CC_GO:0070469_respirasome	7.86982e-21	7.7027e-18
BP_GO:0006413_translational_initiation	1.0077e-20	9.31504e-18
BP_GO:0006412_translation	2.09761e-19	1.83695e-16
BP_GO:0019083_viral_transcription	2.8369e-18	2.36016e-15
BP_GO:0010257_NADH_dehydrogenase_complex_assembly	3.2891e-18	2.48761e-15
BP_GO:0032981_mitochondrial_respiratory_chain_complex_I_assembly	3.2891e-18	2.48761e-15
BP_GO:0043043_peptide_biosynthetic_process	5.55597e-18	4.01938e-15
BP_GO:0033108_mitochondrial_respiratory_chain_complex_assembly	2.01579e-17	1.39753e-14
CC_GO:0030964_NADH_dehydrogenase_complex	7.54094e-17	4.64717e-14
CC_GO:0005747_mitochondrial_respiratory_chain_complex_I	7.54094e-17	4.64717e-14
CC_GO:0045271_respiratory_chain_complex_I	7.54094e-17	4.64717e-14
BP_GO:0000184_nuclear-transcribed_mRNA_catabolic_process,_nonsense-mediated_decay	2.44128e-16	1.45073e-13
BP_GO:0006120_mitochondrial_electron_transport,_NADH_to_ubiquinone	6.47013e-16	3.71229e-13
MF_GO:0008137_NADH_dehydrogenase_(ubiquinone)_activity	2.59621e-15	1.34995e-12
MF_GO:0050136_NADH_dehydrogenase_(quinone)_activity	2.59621e-15	1.34995e-12
MF_GO:0003954_NADH_dehydrogenase_activity	2.59621e-15	1.34995e-12
CC_GO:0031966_mitochondrial_membrane	1.85956e-14	9.37615e-12
BP_GO:0006612_protein_targeting_to_membrane	3.83226e-14	1.87544e-11
MF_GO:0003955_NAD(P)H_dehydrogenase_(quinone)_activity	1.68781e-13	8.02383e-11
CC_GO:1990204_oxidoreductase_complex	2.79031e-13	1.28967e-10
BP_GO:0006119_oxidative_phosphorylation	8.30231e-13	3.73357e-10
BP_GO:0002181_cytoplasmic_translation	4.99101e-12	2.18541e-09
BP_GO:0043604_amide_biosynthetic_process	1.35127e-11	5.76508e-09
BP_GO:0022900_electron_transport_chain	1.91525e-11	7.96697e-09
BP_GO:0006518_peptide_metabolic_process	2.77829e-11	1.12751e-08
CC_GO:1990904_ribonucleoprotein_complex	2.93512e-11	1.1628e-08
CC_GO:0022627_cytosolic_small_ribosomal_subunit	8.97792e-11	3.47404e-08
CC_GO:0015935_small_ribosomal_subunit	2.32565e-10	8.79467e-08
BP_GO:0006414_translational_elongation	2.76346e-10	1.02181e-07
BP_GO:0045333_cellular_respiration	5.39168e-10	1.91397e-07
BP_GO:0009060_aerobic_respiration	5.40638e-10	1.91397e-07
MF_GO:0009055_electron_transfer_activity	1.58002e-09	5.47707e-07
BP_GO:0015985_energy_coupled_proton_transport,_down_electrochemical_gradient	1.85055e-09	6.15827e-07
BP_GO:0015986_ATP_synthesis_coupled_proton_transport	1.85055e-09	6.15827e-07
BP_GO:0000956_nuclear-transcribed_mRNA_catabolic_process	2.0757e-09	6.77206e-07
BP_GO:0034622_cellular_protein-containing_complex_assembly	2.59847e-09	8.3146e-07
MF_GO:0046933_proton-transporting_ATP_synthase_activity,_rotational_mechanism	2.75189e-09	8.63937e-07
CC_GO:0070069_cytochrome_complex	3.8886e-09	1.19819e-06
CC_GO:0045263_proton-transporting_ATP_synthase_complex,_coupling_factor_F(o)	5.02388e-09	1.51986e-06
BP_GO:0042776_mitochondrial_ATP_synthesis_coupled_proton_transport	5.3674e-09	1.59479e-06
CC_GO:0005753_mitochondrial_proton-transporting_ATP_synthase_complex	6.69675e-09	1.92116e-06
CC_GO:0045259_proton-transporting_ATP_synthase_complex	6.69675e-09	1.92116e-06
MF_GO:0016655_oxidoreductase_activity,_acting_on_NAD(P)H,_quinone_or_similar_compound_as_acceptor	7.49211e-09	2.1129e-06
BP_GO:0007007_inner_mitochondrial_membrane_organization	1.35334e-08	3.75302e-06
BP_GO:0070125_mitochondrial_translational_elongation	1.43984e-08	3.92747e-06
BP_GO:0006402_mRNA_catabolic_process	1.97163e-08	5.29128e-06
BP_GO:0006754_ATP_biosynthetic_process	2.0685e-08	5.46315e-06
BP_GO:0090150_establishment_of_protein_localization_to_membrane	3.68481e-08	9.57993e-06
BP_GO:0042407_cristae_formation	4.17596e-08	1.06898e-05
MF_GO:0016676_oxidoreductase_activity,_acting_on_a_heme_group_of_donors,_oxygen_as_acceptor	4.5772e-08	1.12e-05
MF_GO:0004129_cytochrome-c_oxidase_activity	4.5772e-08	1.12e-05
MF_GO:0015002_heme-copper_terminal_oxidase_activity	4.5772e-08	1.12e-05
CC_GO:0000276_mitochondrial_proton-transporting_ATP_synthase_complex,_coupling_factor_F(o)	6.80809e-08	1.64174e-05
BP_GO:0009206_purine_ribonucleoside_triphosphate_biosynthetic_process	6.94811e-08	1.65157e-05
BP_GO:0006123_mitochondrial_electron_transport,_cytochrome_c_to_oxygen	1.247e-07	2.88178e-05
BP_GO:0019646_aerobic_electron_transport_chain	1.247e-07	2.88178e-05
BP_GO:0070126_mitochondrial_translational_termination	1.42189e-07	3.24093e-05
MF_GO:0005184_neuropeptide_hormone_activity	1.58674e-07	3.56782e-05
BP_GO:0006401_RNA_catabolic_process	1.62801e-07	3.6118e-05
BP_GO:0009145_purine_nucleoside_triphosphate_biosynthetic_process	2.04645e-07	4.48037e-05
BP_GO:0009201_ribonucleoside_triphosphate_biosynthetic_process	3.38932e-07	7.32402e-05
CC_GO:0016469_proton-transporting_two-sector_ATPase_complex	5.77744e-07	0.000123245
CC_GO:0005739_mitochondrion	7.31139e-07	0.000153993
MF_GO:0016675_oxidoreductase_activity,_acting_on_a_heme_group_of_donors	7.70964e-07	0.000160351
BP_GO:0006091_generation_of_precursor_metabolites_and_energy	1.2847e-06	0.000263902
BP_GO:0006605_protein_targeting	1.31351e-06	0.000266531
BP_GO:1902600_proton_transmembrane_transport	2.06413e-06	0.000410991
MF_GO:0015252_proton_channel_activity	2.07484e-06	0.000410991
BP_GO:0016071_mRNA_metabolic_process	2.10275e-06	0.000411619
BP_GO:0006415_translational_termination	2.38815e-06	0.000462052
CC_GO:0005685_U1_snRNP	3.02677e-06	0.000578878
CC_GO:0097525_spliceosomal_snRNP_complex	3.90359e-06	0.000738089
BP_GO:0043624_cellular_protein_complex_disassembly	5.99445e-06	0.00112069
CC_GO:0033177_proton-transporting_two-sector_ATPase_complex,_proton-transporting_domain	7.03143e-06	0.00129995
CC_GO:0000315_organellar_large_ribosomal_subunit	7.64324e-06	0.00138235
CC_GO:0005762_mitochondrial_large_ribosomal_subunit	7.64324e-06	0.00138235
MF_GO:0016651_oxidoreductase_activity,_acting_on_NAD(P)H	8.24505e-06	0.00147515
CC_GO:0045277_respiratory_chain_complex_IV	1.3398e-05	0.0023716
BP_GO:0034655_nucleobase-containing_compound_catabolic_process	1.5357e-05	0.00268974
BP_GO:0022618_ribonucleoprotein_complex_assembly	2.14872e-05	0.00372422
BP_GO:0009142_nucleoside_triphosphate_biosynthetic_process	2.61777e-05	0.00449042
BP_GO:0072594_establishment_of_protein_localization_to_organelle	3.05748e-05	0.00519116
CC_GO:0042788_polysomal_ribosome	3.4507e-05	0.00579962
CC_GO:0034715_pICln-Sm_protein_complex	4.11176e-05	0.00684155
CC_GO:0005687_U4_snRNP	4.20325e-05	0.00692454
BP_GO:0006396_RNA_processing	4.37785e-05	0.00714147
BP_GO:0043603_cellular_amide_metabolic_process	5.58885e-05	0.00902844
CC_GO:0005750_mitochondrial_respiratory_chain_complex_III	5.88324e-05	0.00932298
CC_GO:0045275_respiratory_chain_complex_III	5.88324e-05	0.00932298
BP_GO:0007006_mitochondrial_membrane_organization	5.95131e-05	0.00934188
BP_GO:0046700_heterocycle_catabolic_process	6.15296e-05	0.00956814
MF_GO:0005179_hormone_activity	6.34501e-05	0.00977543
BP_GO:0018200_peptidyl-glutamic_acid_modification	6.98321e-05	0.01066
MF_GO:0031720_haptoglobin_binding	7.17951e-05	0.01086
BP_GO:0046034_ATP_metabolic_process	8.19224e-05	0.0122802
CC_GO:0031514_motile_cilium	8.5482e-05	0.0126994
BP_GO:0006839_mitochondrial_transport	9.8856e-05	0.0145563
BP_GO:0044270_cellular_nitrogen_compound_catabolic_process	0.00010014	0.014616
BP_GO:0071826_ribonucleoprotein_complex_subunit_organization	0.000104379	0.0151023
BP_GO:0006122_mitochondrial_electron_transport,_ubiquinol_to_cytochrome_c	0.000128874	0.0184856
MF_GO:0015078_proton_transmembrane_transporter_activity	0.000135696	0.0192978
BP_GO:0006364_rRNA_processing	0.000169894	0.0239565
BP_GO:0035608_protein_deglutamylation	0.000189249	0.0264615
BP_GO:0019439_aromatic_compound_catabolic_process	0.000194842	0.0270164
BP_GO:0006626_protein_targeting_to_mitochondrion	0.000295964	0.0406987
MF_GO:0008121_ubiquinol-cytochrome-c_reductase_activity	0.000298574	0.040721
BP_GO:0042273_ribosomal_large_subunit_biogenesis	0.000331809	0.044886
BP_GO:0000028_ribosomal_small_subunit_assembly	0.000342072	0.0459011
BP_GO:2000854_positive_regulation_of_corticosterone_secretion	0.000352586	0.0469335
CC_GO:0005684_U2-type_spliceosomal_complex	0.000395276	0.0521984
BP_GO:0034470_ncRNA_processing	0.000416909	0.0546216
BP_GO:0002943_tRNA_dihydrouridine_synthesis	0.000432126	0.0557376
MF_GO:0017150_tRNA_dihydrouridine_synthase_activity	0.000432126	0.0557376
BP_GO:1901361_organic_cyclic_compound_catabolic_process	0.000478397	0.0612312
BP_GO:0000027_ribosomal_large_subunit_assembly	0.000501645	0.0624194
CC_GO:0097526_spliceosomal_tri-snRNP_complex	0.000503288	0.0624194
CC_GO:0046540_U4/U6_x_U5_tri-snRNP_complex	0.000503288	0.0624194
BP_GO:0006370_7-methylguanosine_mRNA_capping	0.000505974	0.0624194
CC_GO:0097729_9+2_motile_cilium	0.000506438	0.0624194
BP_GO:0009205_purine_ribonucleoside_triphosphate_metabolic_process	0.000547846	0.0667539
BP_GO:0001963_synaptic_transmission,_dopaminergic	0.00054963	0.0667539
CC_GO:0030532_small_nuclear_ribonucleoprotein_complex	0.000571744	0.0689366
BP_GO:0016072_rRNA_metabolic_process	0.000635686	0.0760948
CC_GO:0071986_Ragulator_complex	0.000647642	0.0769722
BP_GO:0045903_positive_regulation_of_translational_fidelity	0.000668759	0.0789184
BP_GO:0042773_ATP_synthesis_coupled_electron_transport	0.000686642	0.080458
BP_GO:1990542_mitochondrial_transmembrane_transport	0.000713785	0.0830536
BP_GO:0072657_protein_localization_to_membrane	0.000743246	0.0855924
CC_GO:0071005_U2-type_precatalytic_spliceosome	0.000745892	0.0855924
CC_GO:0042719_mitochondrial_intermembrane_space_protein_transporter_complex	0.000781223	0.0890327
CC_GO:0120114_Sm-like_protein_family_complex	0.000843696	0.0954984
MF_GO:0016635_oxidoreductase_activity,_acting_on_the_CH-CH_group_of_donors,_quinone_or_related_compound_as_acceptor	0.000965738	0.108574
MF_GO:0003746_translation_elongation_factor_activity	0.000995739	0.111195
BP_GO:0009199_ribonucleoside_triphosphate_metabolic_process	0.0010029	0.111248
CC_GO:0032281_AMPA_glutamate_receptor_complex	0.00101751	0.111631
BP_GO:0090273_regulation_of_somatostatin_secretion	0.00101977	0.111631
CC_GO:0034709_methylosome	0.00105967	0.115241
BP_GO:0009144_purine_nucleoside_triphosphate_metabolic_process	0.00107836	0.115404
BP_GO:0017004_cytochrome_complex_assembly	0.00108104	0.115404
CC_GO:0005681_spliceosomal_complex	0.00108197	0.115404
MF_GO:0051032_nucleic_acid_transmembrane_transporter_activity	0.00113887	0.118848
MF_GO:0051033_RNA_transmembrane_transporter_activity	0.00113887	0.118848
BP_GO:0036260_RNA_capping	0.00114284	0.118848
BP_GO:0009452_7-methylguanosine_RNA_capping	0.00114284	0.118848
BP_GO:0034660_ncRNA_metabolic_process	0.00115425	0.119289
CC_GO:0033178_proton-transporting_two-sector_ATPase_complex,_catalytic_domain	0.00116634	0.119795
MF_GO:1990189_peptide-serine-N-acetyltransferase_activity	0.00120483	0.122989
CC_GO:0071011_precatalytic_spliceosome	0.00123826	0.125631
CC_GO:0016272_prefoldin_complex	0.00125255	0.125893
CC_GO:0005686_U2_snRNP	0.00125598	0.125893
BP_GO:0008535_respiratory_chain_complex_IV_assembly	0.00131195	0.130715
BP_GO:2000851_positive_regulation_of_glucocorticoid_secretion	0.00145466	0.144072
CC_GO:0005751_mitochondrial_respiratory_chain_complex_IV	0.00147757	0.145271
BP_GO:0009249_protein_lipoylation	0.00148423	0.145271
CC_GO:0030992_intraciliary_transport_particle_B	0.00152629	0.148515
BP_GO:0009141_nucleoside_triphosphate_metabolic_process	0.00156513	0.151408
BP_GO:0035610_protein_side_chain_deglutamylation	0.00162251	0.156051
BP_GO:0018002_N-terminal_peptidyl-glutamic_acid_acetylation	0.0016749	0.160165
BP_GO:0050968_detection_of_chemical_stimulus_involved_in_sensory_perception_of_pain	0.00171574	0.163132
BP_GO:0006283_transcription-coupled_nucleotide-excision_repair	0.00174699	0.163906
BP_GO:0006540_glutamate_decarboxylation_to_succinate	0.00175983	0.163906
MF_GO:0004351_glutamate_decarboxylase_activity	0.00175983	0.163906
MF_GO:0015450_P-P-bond-hydrolysis-driven_protein_transmembrane_transporter_activity	0.00176327	0.163906
BP_GO:0045039_protein_insertion_into_mitochondrial_inner_membrane	0.00203374	0.187997
CC_GO:0098573_intrinsic_component_of_mitochondrial_membrane	0.00205474	0.188888
BP_GO:0035735_intraciliary_transport_involved_in_cilium_assembly	0.00216518	0.197947
MF_GO:0019843_rRNA_binding	0.00223485	0.2032
CC_GO:0032592_integral_component_of_mitochondrial_membrane	0.00228392	0.206533
MF_GO:0102077_oleamide_hydrolase_activity	0.00235184	0.210389
MF_GO:0103073_anandamide_amidohydrolase_activity	0.00235184	0.210389
CC_GO:0098799_outer_mitochondrial_membrane_protein_complex	0.00292002	0.259183
CC_GO:0005833_hemoglobin_complex	0.00292845	0.259183
CC_GO:0005930_axoneme	0.00299858	0.263986
MF_GO:0070990_snRNP_binding	0.00302489	0.2649
BP_GO:0030150_protein_import_into_mitochondrial_matrix	0.00316828	0.276005
MF_GO:0008177_succinate_dehydrogenase_(ubiquinone)_activity	0.00321062	0.278237
CC_GO:0030672_synaptic_vesicle_membrane	0.00326215	0.27894
CC_GO:0099501_exocytic_vesicle_membrane	0.00326215	0.27894
CC_GO:0000439_transcription_factor_TFIIH_core_complex	0.00326902	0.27894
BP_GO:0033617_mitochondrial_cytochrome_c_oxidase_assembly	0.00339031	0.287813
BP_GO:0060079_excitatory_postsynaptic_potential	0.00345947	0.289653
BP_GO:0015988_energy_coupled_proton_transmembrane_transport,_against_electrochemical_gradient	0.0034642	0.289653
BP_GO:0015990_electron_transport_coupled_proton_transport	0.0034642	0.289653
BP_GO:0042775_mitochondrial_ATP_synthesis_coupled_electron_transport	0.00362221	0.30135
CC_GO:0061202_clathrin-sculpted_gamma-aminobutyric_acid_transport_vesicle_membrane	0.00365973	0.302957
BP_GO:0000377_RNA_splicing,_via_transesterification_reactions_with_bulged_adenosine_as_nucleophile	0.00382736	0.313711
BP_GO:0000398_mRNA_splicing,_via_spliceosome	0.00382736	0.313711
BP_GO:0006376_mRNA_splice_site_selection	0.00388307	0.316718
BP_GO:0009223_pyrimidine_deoxyribonucleotide_catabolic_process	0.0039234	0.318446
CC_GO:0036126_sperm_flagellum	0.00426334	0.344358
MF_GO:0005163_nerve_growth_factor_receptor_binding	0.00439755	0.353482
BP_GO:0035082_axoneme_assembly	0.00447484	0.356777
BP_GO:0008380_RNA_splicing	0.00448142	0.356777
CC_GO:0098878_neurotransmitter_receptor_complex	0.00459768	0.36429
MF_GO:0010858_calcium-dependent_protein_kinase_regulator_activity	0.00474538	0.37185
CC_GO:0005744_TIM23_mitochondrial_import_inner_membrane_translocase_complex	0.00476113	0.37185
BP_GO:0072655_establishment_of_protein_localization_to_mitochondrion	0.00477855	0.37185
BP_GO:0000375_RNA_splicing,_via_transesterification_reactions	0.00479843	0.37185
BP_GO:0120197_mucociliary_clearance	0.0048269	0.37185
CC_GO:0031304_intrinsic_component_of_mitochondrial_inner_membrane	0.00484953	0.37185
CC_GO:0031305_integral_component_of_mitochondrial_inner_membrane	0.00484953	0.37185
CC_GO:0000137_Golgi_cis_cisterna	0.00487618	0.372178
BP_GO:0006266_DNA_ligation	0.00508385	0.386257
BP_GO:0050960_detection_of_temperature_stimulus_involved_in_thermoception	0.00534133	0.403975
BP_GO:0060078_regulation_of_postsynaptic_membrane_potential	0.00544213	0.409736
MF_GO:0102193_protein-ribulosamine_3-kinase_activity	0.00547354	0.409846
BP_GO:0008033_tRNA_processing	0.00549286	0.409846
BP_GO:0019518_L-threonine_catabolic_process_to_glycine	0.00554792	0.410275
BP_GO:0006567_threonine_catabolic_process	0.00554792	0.410275
MF_GO:0035241_protein-arginine_omega-N_monomethyltransferase_activity	0.00573978	0.413728
BP_GO:1902871_positive_regulation_of_amacrine_cell_differentiation	0.00574588	0.413728
BP_GO:1902869_regulation_of_amacrine_cell_differentiation	0.00574588	0.413728
BP_GO:0021893_cerebral_cortex_GABAergic_interneuron_fate_commitment	0.00574588	0.413728
CC_GO:0000314_organellar_small_ribosomal_subunit	0.00585352	0.413728
CC_GO:0005763_mitochondrial_small_ribosomal_subunit	0.00585352	0.413728
CC_GO:0045257_succinate_dehydrogenase_complex_(ubiquinone)	0.00586813	0.413728
MF_GO:0000104_succinate_dehydrogenase_activity	0.00586813	0.413728
CC_GO:0005749_mitochondrial_respiratory_chain_complex_II,_succinate_dehydrogenase_complex_(ubiquinone)	0.00586813	0.413728
CC_GO:0045281_succinate_dehydrogenase_complex	0.00586813	0.413728
CC_GO:0045283_fumarate_reductase_complex	0.00586813	0.413728
MF_GO:0001591_dopamine_neurotransmitter_receptor_activity,_coupled_via_Gi/Go	0.00596851	0.416408
MF_GO:0035870_dITP_diphosphatase_activity	0.00598384	0.416408
MF_GO:0015280_ligand-gated_sodium_channel_activity	0.00599237	0.416408
BP_GO:0051601_exocyst_localization	0.00600625	0.416408
MF_GO:0070180_large_ribosomal_subunit_rRNA_binding	0.00629009	0.434277
CC_GO:0034703_cation_channel_complex	0.00645932	0.444118
CC_GO:0045261_proton-transporting_ATP_synthase_complex,_catalytic_core_F(1)	0.00680077	0.464705
BP_GO:0043248_proteasome_assembly	0.0068146	0.464705
BP_GO:0051586_positive_regulation_of_dopamine_uptake_involved_in_synaptic_transmission	0.00693181	0.468855
BP_GO:0051944_positive_regulation_of_catecholamine_uptake_involved_in_synaptic_transmission	0.00693181	0.468855
CC_GO:0005665_RNA_polymerase_II,_core_complex	0.00697374	0.469782
CC_GO:0005675_transcription_factor_TFIIH_holo_complex	0.0073188	0.490163
BP_GO:0032543_mitochondrial_translation	0.00735828	0.490163
BP_GO:0009264_deoxyribonucleotide_catabolic_process	0.00736467	0.490163
MF_GO:0140101_catalytic_activity,_acting_on_a_tRNA	0.00739849	0.490452
BP_GO:0009394_2'-deoxyribonucleotide_metabolic_process	0.00747953	0.493857
CC_GO:0045211_postsynaptic_membrane	0.00754036	0.495905
CC_GO:0043218_compact_myelin	0.00766925	0.502396
CC_GO:0005690_U4atac_snRNP	0.00787251	0.511222
BP_GO:0002183_cytoplasmic_translational_initiation	0.00790596	0.511222
CC_GO:0070516_CAK-ERCC2_complex	0.0079389	0.511222
BP_GO:0034476_U5_snRNA_3'-end_processing	0.00797643	0.511222
BP_GO:0034473_U1_snRNA_3'-end_processing	0.00797643	0.511222
BP_GO:0000338_protein_deneddylation	0.00798832	0.511222
BP_GO:0009219_pyrimidine_deoxyribonucleotide_metabolic_process	0.00807079	0.514521
CC_GO:0031838_haptoglobin-hemoglobin_complex	0.00828087	0.524144
CC_GO:0048476_Holliday_junction_resolvase_complex	0.00828475	0.524144
MF_GO:0016174_NAD(P)H_oxidase_H2O2-forming_activity	0.00832544	0.524723
BP_GO:0006363_termination_of_RNA_polymerase_I_transcription	0.00873623	0.548536
BP_GO:0042073_intraciliary_transport	0.00897437	0.56137
MF_GO:0019166_trans-2-enoyl-CoA_reductase_(NADPH)_activity	0.00903038	0.562758
CC_GO:0042720_mitochondrial_inner_membrane_peptidase_complex	0.0091463	0.56692
MF_GO:0005230_extracellular_ligand-gated_ion_channel_activity	0.00916531	0.56692
CC_GO:0008328_ionotropic_glutamate_receptor_complex	0.0095395	0.58788
BP_GO:1903026_negative_regulation_of_RNA_polymerase_II_regulatory_region_sequence-specific_DNA_binding	0.00960222	0.589562
CC_GO:0005759_mitochondrial_matrix	0.00988933	0.604958
BP_GO:0001842_neural_fold_formation	0.0100974	0.615423
BP_GO:0007288_sperm_axoneme_assembly	0.0101485	0.616281
BP_GO:0001578_microtubule_bundle_formation	0.0103554	0.626559
MF_GO:0016894_endonuclease_activity,_active_with_either_ribo-_or_deoxyribonucleic_acids_and_producing_3'-phosphomonoesters	0.0104879	0.627931
CC_GO:0000313_organellar_ribosome	0.0104913	0.627931
CC_GO:0005761_mitochondrial_ribosome	0.0104913	0.627931
BP_GO:0070585_protein_localization_to_mitochondrion	0.0105782	0.63086
MF_GO:0005344_oxygen_carrier_activity	0.0106786	0.634577
BP_GO:0006399_tRNA_metabolic_process	0.0107696	0.637707
BP_GO:0032984_protein-containing_complex_disassembly	0.0109178	0.644189
MF_GO:0008427_calcium-dependent_protein_kinase_inhibitor_activity	0.0110642	0.650521
BP_GO:0051464_positive_regulation_of_cortisol_secretion	0.0114245	0.667113
BP_GO:0035609_C-terminal_protein_deglutamylation	0.0114266	0.667113
BP_GO:0007005_mitochondrion_organization	0.0114918	0.668575
MF_GO:0051431_corticotropin-releasing_hormone_receptor_2_binding	0.0116283	0.674158
CC_GO:0071004_U2-type_prespliceosome	0.0118935	0.684759
CC_GO:0071010_prespliceosome	0.0118935	0.684759
BP_GO:0006362_transcription_elongation_from_RNA_polymerase_I_promoter	0.0119874	0.687788
CC_GO:0030008_TRAPP_complex	0.0120512	0.688631
CC_GO:0008021_synaptic_vesicle	0.0120849	0.688631
MF_GO:0005231_excitatory_extracellular_ligand-gated_ion_channel_activity	0.012178	0.691566
CC_GO:0000176_nuclear_exosome_(RNase_complex)	0.0123962	0.696661
CC_GO:0005688_U6_snRNP	0.0123987	0.696661
BP_GO:0006848_pyruvate_transport	0.0125685	0.696661
BP_GO:1901475_pyruvate_transmembrane_transport	0.0125685	0.696661
MF_GO:0050833_pyruvate_transmembrane_transporter_activity	0.0125685	0.696661
CC_GO:0005732_sno(s)RNA-containing_ribonucleoprotein_complex	0.0126239	0.696661
BP_GO:0099643_signal_release_from_synapse	0.0126244	0.696661
CC_GO:0034702_ion_channel_complex	0.0127059	0.696661
BP_GO:0034475_U4_snRNA_3'-end_processing	0.0127447	0.696661
BP_GO:0019287_isopentenyl_diphosphate_biosynthetic_process,_mevalonate_pathway	0.0128038	0.696661
BP_GO:0034427_nuclear-transcribed_mRNA_catabolic_process,_exonucleolytic,_3'-5'	0.012809	0.696661
CC_GO:0045265_proton-transporting_ATP_synthase,_stator_stalk	0.012812	0.696661
CC_GO:0000274_mitochondrial_proton-transporting_ATP_synthase,_stator_stalk	0.012812	0.696661
BP_GO:0006397_mRNA_processing	0.0128978	0.699045
CC_GO:0005746_mitochondrial_respirasome	0.0133256	0.718949
BP_GO:0006244_pyrimidine_nucleotide_catabolic_process	0.0133768	0.718949
BP_GO:0051311_meiotic_metaphase_plate_congression	0.0133947	0.718949
CC_GO:0099634_postsynaptic_specialization_membrane	0.013559	0.725427
CC_GO:0005594_collagen_type_IX_trimer	0.0138046	0.7362
BP_GO:0099601_regulation_of_neurotransmitter_receptor_activity	0.0140513	0.746962
MF_GO:0008821_crossover_junction_endodeoxyribonuclease_activity	0.0141474	0.749679
BP_GO:0031145_anaphase-promoting_complex-dependent_catabolic_process	0.0143556	0.75649
CC_GO:0045179_apical_cortex	0.0143669	0.75649
BP_GO:0051596_methylglyoxal_catabolic_process	0.0148283	0.775874
BP_GO:0061727_methylglyoxal_catabolic_process_to_lactate	0.0148283	0.775874
CC_GO:0005742_mitochondrial_outer_membrane_translocase_complex	0.0150011	0.780273
BP_GO:0009438_methylglyoxal_metabolic_process	0.0150293	0.780273
BP_GO:0048172_regulation_of_short-term_neuronal_synaptic_plasticity	0.0150531	0.780273
CC_GO:0036387_pre-replicative_complex	0.0152043	0.783233
CC_GO:0005656_nuclear_pre-replicative_complex	0.0152043	0.783233
CC_GO:0098839_postsynaptic_density_membrane	0.0152975	0.783533
CC_GO:1905347_endodeoxyribonuclease_complex	0.0153271	0.783533
CC_GO:0000275_mitochondrial_proton-transporting_ATP_synthase_complex,_catalytic_sector_F(1)	0.0153514	0.783533
BP_GO:0098916_anterograde_trans-synaptic_signaling	0.0154456	0.783534
BP_GO:0007268_chemical_synaptic_transmission	0.0154456	0.783534
MF_GO:0031386_protein_tag	0.0157157	0.794813
MF_GO:0050610_methylarsonate_reductase_activity	0.0163079	0.81978
MF_GO:0045174_glutathione_dehydrogenase_(ascorbate)_activity	0.0163079	0.81978
MF_GO:0008135_translation_factor_activity,_RNA_binding	0.0164149	0.822673
BP_GO:0007269_neurotransmitter_secretion	0.0165873	0.828815
BP_GO:0006400_tRNA_modification	0.0167514	0.831758
BP_GO:0018095_protein_polyglutamylation	0.0167913	0.831758
BP_GO:0043046_DNA_methylation_involved_in_gamete_generation	0.0167961	0.831758
MF_GO:0005261_cation_channel_activity	0.0170154	0.840116
BP_GO:0006361_transcription_initiation_from_RNA_polymerase_I_promoter	0.0174829	0.860646
MF_GO:1990446_U1_snRNP_binding	0.0177468	0.87106
CC_GO:0005680_anaphase-promoting_complex	0.0178816	0.875092
MF_GO:0019911_structural_constituent_of_myelin_sheath	0.0179878	0.877708
MF_GO:2001070_starch_binding	0.0182752	0.889125
BP_GO:0042274_ribosomal_small_subunit_biogenesis	0.0183488	0.890103
BP_GO:0015980_energy_derivation_by_oxidation_of_organic_compounds	0.0189542	0.915159
BP_GO:0009213_pyrimidine_deoxyribonucleoside_triphosphate_catabolic_process	0.0190303	0.915159
MF_GO:0032556_pyrimidine_deoxyribonucleotide_binding	0.0190303	0.915159
BP_GO:0051103_DNA_ligation_involved_in_DNA_repair	0.0201072	0.964163
BP_GO:1902109_negative_regulation_of_mitochondrial_membrane_permeability_involved_in_apoptotic_process	0.02022	0.964926
BP_GO:0051462_regulation_of_cortisol_secretion	0.0202476	0.964926
BP_GO:0044085_cellular_component_biogenesis	0.0202971	0.964926
BP_GO:0046386_deoxyribose_phosphate_catabolic_process	0.0204045	0.967264
CC_GO:0001536_radial_spoke_stalk	0.0206353	0.975427
CC_GO:0097060_synaptic_membrane	0.0209164	0.985917
CC_GO:0070032_synaptobrevin_2-SNAP-25-syntaxin-1a-complexin_I_complex	0.0215809	1
BP_GO:0071028_nuclear_mRNA_surveillance	0.0219163	1
MF_GO:0016841_ammonia-lyase_activity	0.0219881	1
BP_GO:0006782_protoporphyrinogen_IX_biosynthetic_process	0.022138	1
CC_GO:1990769_proximal_neuron_projection	0.0222546	1
BP_GO:0007217_tachykinin_receptor_signaling_pathway	0.0223888	1
CC_GO:0071256_translocon_complex	0.0224521	1
BP_GO:1902595_regulation_of_DNA_replication_origin_binding	0.0226938	1
CC_GO:0070382_exocytic_vesicle	0.023208	1
MF_GO:0032027_myosin_light_chain_binding	0.0232663	1
BP_GO:0015891_siderophore_transport	0.0233559	1
BP_GO:0046501_protoporphyrinogen_IX_metabolic_process	0.0234074	1
BP_GO:1904431_positive_regulation_of_t-circle_formation	0.0236702	1
BP_GO:0070071_proton-transporting_two-sector_ATPase_complex_assembly	0.0236932	1
MF_GO:0004047_aminomethyltransferase_activity	0.0237414	1
BP_GO:0009262_deoxyribonucleotide_metabolic_process	0.023897	1
BP_GO:0019243_methylglyoxal_catabolic_process_to_D-lactate_via_S-lactoyl-glutathione	0.0242932	1
MF_GO:0004416_hydroxyacylglutathione_hydrolase_activity	0.0242932	1
MF_GO:0000995_RNA_polymerase_III_general_transcription_initiation_factor_activity	0.0243075	1
CC_GO:1902495_transmembrane_transporter_complex	0.0244296	1
BP_GO:2000576_positive_regulation_of_microtubule_motor_activity	0.024449	1
CC_GO:0005929_cilium	0.0244692	1
BP_GO:0022613_ribonucleoprotein_complex_biogenesis	0.0244946	1
CC_GO:0099078_BORC_complex	0.0245608	1
BP_GO:0006850_mitochondrial_pyruvate_transmembrane_transport	0.0246464	1
CC_GO:0035145_exon-exon_junction_complex	0.0248593	1
BP_GO:0070189_kynurenine_metabolic_process	0.024881	1
BP_GO:0045819_positive_regulation_of_glycogen_catabolic_process	0.0248961	1
BP_GO:0099509_regulation_of_presynaptic_cytosolic_calcium_ion_concentration	0.024917	1
MF_GO:0004794_L-threonine_ammonia-lyase_activity	0.0250633	1
BP_GO:0000387_spliceosomal_snRNP_assembly	0.0251846	1
BP_GO:0000245_spliceosomal_complex_assembly	0.0252193	1
CC_GO:0030891_VCB_complex	0.0253505	1
BP_GO:0009240_isopentenyl_diphosphate_biosynthetic_process	0.02536	1
BP_GO:0046490_isopentenyl_diphosphate_metabolic_process	0.02536	1
BP_GO:0000395_mRNA_5'-splice_site_recognition	0.0254699	1
BP_GO:0045583_regulation_of_cytotoxic_T_cell_differentiation	0.0255174	1
BP_GO:0018352_protein-pyridoxal-5-phosphate_linkage	0.0258545	1
CC_GO:0097539_ciliary_transition_fiber	0.0259218	1
MF_GO:0016427_tRNA_(cytosine)_methyltransferase_activity	0.0261103	1
MF_GO:0008392_arachidonic_acid_epoxygenase_activity	0.0262086	1
CC_GO:0031314_extrinsic_component_of_mitochondrial_inner_membrane	0.0262499	1
BP_GO:2000310_regulation_of_NMDA_receptor_activity	0.0263706	1
BP_GO:0032307_negative_regulation_of_prostaglandin_secretion	0.0265286	1
BP_GO:0070093_negative_regulation_of_glucagon_secretion	0.0269176	1
CC_GO:0071541_eukaryotic_translation_initiation_factor_3_complex,_eIF3m	0.0269592	1
CC_GO:0070985_transcription_factor_TFIIK_complex	0.0270524	1
CC_GO:0019907_cyclin-dependent_protein_kinase_activating_kinase_holoenzyme_complex	0.0270524	1
BP_GO:1902102_regulation_of_metaphase/anaphase_transition_of_meiotic_cell_cycle	0.0270697	1
BP_GO:1905132_regulation_of_meiotic_chromosome_separation	0.0270697	1
CC_GO:0030286_dynein_complex	0.0272048	1
BP_GO:0046952_ketone_body_catabolic_process	0.0272184	1
CC_GO:1990351_transporter_complex	0.0273267	1
BP_GO:0002528_regulation_of_vascular_permeability_involved_in_acute_inflammatory_response	0.0274408	1
CC_GO:0120115_Lsm2-8_complex	0.0277931	1
BP_GO:0098958_retrograde_axonal_transport_of_mitochondrion	0.027917	1
BP_GO:0071787_endoplasmic_reticulum_tubular_network_formation	0.0279619	1
BP_GO:0032812_positive_regulation_of_epinephrine_secretion	0.0279691	1
MF_GO:0030614_oxidoreductase_activity,_acting_on_phosphorus_or_arsenic_in_donors,_disulfide_as_acceptor	0.0288651	1
MF_GO:0030613_oxidoreductase_activity,_acting_on_phosphorus_or_arsenic_in_donors	0.0288651	1
BP_GO:0042322_negative_regulation_of_circadian_sleep/wake_cycle,_REM_sleep	0.0289168	1
BP_GO:0015862_uridine_transport	0.0290543	1
BP_GO:0015860_purine_nucleoside_transmembrane_transport	0.0290543	1
BP_GO:0032238_adenosine_transport	0.0290543	1
MF_GO:0015211_purine_nucleoside_transmembrane_transporter_activity	0.0290543	1
BP_GO:0015864_pyrimidine_nucleoside_transport	0.0290543	1
MF_GO:0015213_uridine_transmembrane_transporter_activity	0.0290543	1
CC_GO:1905354_exoribonuclease_complex	0.0292212	1
BP_GO:1904124_microglial_cell_migration	0.0292777	1
CC_GO:0000172_ribonuclease_MRP_complex	0.0295209	1
BP_GO:0070979_protein_K11-linked_ubiquitination	0.0295576	1
BP_GO:0009082_branched-chain_amino_acid_biosynthetic_process	0.0297578	1
BP_GO:0019692_deoxyribose_phosphate_metabolic_process	0.0298211	1
BP_GO:0071929_alpha-tubulin_acetylation	0.0301094	1
BP_GO:0006551_leucine_metabolic_process	0.0302318	1
CC_GO:0001673_male_germ_cell_nucleus	0.03052	1
BP_GO:0071314_cellular_response_to_cocaine	0.0306537	1
MF_GO:0044769_ATPase_activity,_coupled_to_transmembrane_movement_of_ions,_rotational_mechanism	0.0307089	1
MF_GO:0046961_proton-transporting_ATPase_activity,_rotational_mechanism	0.0307089	1
MF_GO:0016627_oxidoreductase_activity,_acting_on_the_CH-CH_group_of_donors	0.0307229	1
CC_GO:0000818_nuclear_MIS12/MIND_complex	0.0308025	1
BP_GO:0051382_kinetochore_assembly	0.0308909	1
BP_GO:0033572_transferrin_transport	0.0309508	1
BP_GO:0062177_radial_spoke_assembly	0.0310342	1
CC_GO:0001534_radial_spoke	0.0310342	1
MF_GO:0016861_intramolecular_oxidoreductase_activity,_interconverting_aldoses_and_ketoses	0.031162	1
BP_GO:0003418_growth_plate_cartilage_chondrocyte_differentiation	0.0313135	1
BP_GO:0051383_kinetochore_organization	0.031377	1
BP_GO:1903644_regulation_of_chaperone-mediated_protein_folding	0.0314032	1
BP_GO:0051306_mitotic_sister_chromatid_separation	0.0316675	1
CC_GO:0030868_smooth_endoplasmic_reticulum_membrane	0.0316822	1
CC_GO:0036038_MKS_complex	0.0319132	1
MF_GO:0016874_ligase_activity	0.0327925	1
BP_GO:0008628_hormone-mediated_apoptotic_signaling_pathway	0.0329198	1
CC_GO:1990716_axonemal_central_apparatus	0.0329304	1
MF_GO:0047894_flavonol_3-sulfotransferase_activity	0.0329497	1
MF_GO:0022824_transmitter-gated_ion_channel_activity	0.0330302	1
MF_GO:0022835_transmitter-gated_channel_activity	0.0330302	1
CC_GO:0005839_proteasome_core_complex	0.0331835	1
BP_GO:0009642_response_to_light_intensity	0.0335633	1
CC_GO:0043204_perikaryon	0.0336055	1
BP_GO:0008612_peptidyl-lysine_modification_to_peptidyl-hypusine	0.033801	1
BP_GO:0099536_synaptic_signaling	0.03402	1
BP_GO:0006289_nucleotide-excision_repair	0.0343431	1
BP_GO:1902626_assembly_of_large_subunit_precursor_of_preribosome	0.0343512	1
MF_GO:0106137_IkappaB_kinase_complex_binding	0.0345406	1
BP_GO:0051205_protein_insertion_into_membrane	0.0346177	1
BP_GO:0051590_positive_regulation_of_neurotransmitter_transport	0.034917	1
MF_GO:0016775_phosphotransferase_activity,_nitrogenous_group_as_acceptor	0.0350187	1
BP_GO:0035774_positive_regulation_of_insulin_secretion_involved_in_cellular_response_to_glucose_stimulus	0.0354117	1
BP_GO:0006285_base-excision_repair,_AP_site_formation	0.0354488	1
MF_GO:0004826_phenylalanine-tRNA_ligase_activity	0.0359274	1
BP_GO:0016079_synaptic_vesicle_exocytosis	0.0359383	1
BP_GO:0006549_isoleucine_metabolic_process	0.0359452	1
BP_GO:0070094_positive_regulation_of_glucagon_secretion	0.0360183	1
CC_GO:0071013_catalytic_step_2_spliceosome	0.0362251	1
BP_GO:0000470_maturation_of_LSU-rRNA	0.0364852	1
CC_GO:0071007_U2-type_catalytic_step_2_spliceosome	0.0365284	1
BP_GO:0010659_cardiac_muscle_cell_apoptotic_process	0.0366864	1
BP_GO:0010658_striated_muscle_cell_apoptotic_process	0.0366864	1
BP_GO:0009176_pyrimidine_deoxyribonucleoside_monophosphate_metabolic_process	0.0367819	1
BP_GO:1900208_regulation_of_cardiolipin_metabolic_process	0.0368069	1
MF_GO:0004523_RNA-DNA_hybrid_ribonuclease_activity	0.0368153	1
CC_GO:0009328_phenylalanine-tRNA_ligase_complex	0.0371055	1
BP_GO:0099537_trans-synaptic_signaling	0.0371233	1
CC_GO:0033180_proton-transporting_V-type_ATPase,_V1_domain	0.0373766	1
BP_GO:0070070_proton-transporting_V-type_ATPase_complex_assembly	0.0374202	1
CC_GO:0061617_MICOS_complex	0.0374978	1
BP_GO:0051584_regulation_of_dopamine_uptake_involved_in_synaptic_transmission	0.0376239	1
BP_GO:0051940_regulation_of_catecholamine_uptake_involved_in_synaptic_transmission	0.0376239	1
BP_GO:0006627_protein_processing_involved_in_protein_targeting_to_mitochondrion	0.0376407	1
BP_GO:0051012_microtubule_sliding	0.0379895	1
BP_GO:0006624_vacuolar_protein_processing	0.0382606	1
BP_GO:0009204_deoxyribonucleoside_triphosphate_catabolic_process	0.0384162	1
BP_GO:0042438_melanin_biosynthetic_process	0.0385179	1
BP_GO:0062111_zinc_ion_import_into_organelle	0.0387276	1
BP_GO:0099180_zinc_ion_import_into_synaptic_vesicle	0.0387276	1
BP_GO:0050961_detection_of_temperature_stimulus_involved_in_sensory_perception	0.0387669	1
MF_GO:0042979_ornithine_decarboxylase_regulator_activity	0.0388496	1
BP_GO:1902267_regulation_of_polyamine_transmembrane_transport	0.0388496	1
BP_GO:0036158_outer_dynein_arm_assembly	0.0390272	1
BP_GO:0097055_agmatine_biosynthetic_process	0.0391189	1
BP_GO:0065002_intracellular_protein_transmembrane_transport	0.039205	1
CC_GO:0097224_sperm_connecting_piece	0.0394284	1
BP_GO:0036509_trimming_of_terminal_mannose_on_B_branch	0.0394334	1
BP_GO:0036511_trimming_of_first_mannose_on_A_branch	0.0394334	1
BP_GO:0036512_trimming_of_second_mannose_on_A_branch	0.0394334	1
BP_GO:0150111_regulation_of_transepithelial_transport	0.0394465	1
CC_GO:0070761_pre-snoRNP_complex	0.0394667	1
BP_GO:1902514_regulation_of_calcium_ion_transmembrane_transport_via_high_voltage-gated_calcium_channel	0.0397434	1
BP_GO:1904355_positive_regulation_of_telomere_capping	0.0398959	1
CC_GO:0032300_mismatch_repair_complex	0.039923	1
BP_GO:0034551_mitochondrial_respiratory_chain_complex_III_assembly	0.040092	1
BP_GO:0017062_respiratory_chain_complex_III_assembly	0.040092	1
CC_GO:1990923_PET_complex	0.0401588	1
MF_GO:0016889_endodeoxyribonuclease_activity,_producing_3'-phosphomonoesters	0.0403106	1
MF_GO:0140318_protein_transporter_activity	0.0405761	1
CC_GO:0019773_proteasome_core_complex,_alpha-subunit_complex	0.0408252	1
BP_GO:0034552_respiratory_chain_complex_II_assembly	0.0410853	1
BP_GO:0034553_mitochondrial_respiratory_chain_complex_II_assembly	0.0410853	1
CC_GO:0005593_FACIT_collagen_trimer	0.0412397	1
CC_GO:0045273_respiratory_chain_complex_II	0.0415485	1
BP_GO:0051952_regulation_of_amine_transport	0.0415596	1
BP_GO:0033092_positive_regulation_of_immature_T_cell_proliferation_in_thymus	0.0415938	1
BP_GO:2000582_positive_regulation_of_ATP-dependent_microtubule_motor_activity,_plus-end-directed	0.0416773	1
BP_GO:2000580_regulation_of_ATP-dependent_microtubule_motor_activity,_plus-end-directed	0.0416773	1
BP_GO:0070541_response_to_platinum_ion	0.0418073	1
MF_GO:0016881_acid-amino_acid_ligase_activity	0.0419011	1
BP_GO:0022400_regulation_of_rhodopsin_mediated_signaling_pathway	0.0420293	1
MF_GO:0097100_supercoiled_DNA_binding	0.0421568	1
MF_GO:0052735_tRNA_(cytosine-3-)-methyltransferase_activity	0.0422148	1
BP_GO:0036496_regulation_of_translational_initiation_by_eIF2_alpha_dephosphorylation	0.0422251	1
MF_GO:0052890_oxidoreductase_activity,_acting_on_the_CH-CH_group_of_donors,_with_a_flavin_as_acceptor	0.0422833	1
CC_GO:0016282_eukaryotic_43S_preinitiation_complex	0.0422891	1
BP_GO:1902661_positive_regulation_of_glucose_mediated_signaling_pathway	0.0422926	1
BP_GO:1902659_regulation_of_glucose_mediated_signaling_pathway	0.0422926	1
BP_GO:0060457_negative_regulation_of_digestive_system_process	0.0424195	1
BP_GO:1901162_primary_amino_compound_biosynthetic_process	0.0424897	1
BP_GO:0090151_establishment_of_protein_localization_to_mitochondrial_membrane	0.0426417	1
BP_GO:0065001_specification_of_axis_polarity	0.0426741	1
MF_GO:0055106_ubiquitin-protein_transferase_regulator_activity	0.0428722	1
BP_GO:1902426_deactivation_of_mitotic_spindle_assembly_checkpoint	0.0429482	1
BP_GO:0090233_negative_regulation_of_spindle_checkpoint	0.0429482	1
BP_GO:1904158_axonemal_central_apparatus_assembly	0.0429992	1
BP_GO:2000426_negative_regulation_of_apoptotic_cell_clearance	0.0430853	1
CC_GO:0070044_synaptobrevin_2-SNAP-25-syntaxin-1a_complex	0.0433192	1
MF_GO:0047988_hydroxyacid-oxoacid_transhydrogenase_activity	0.0433327	1
BP_GO:1901663_quinone_biosynthetic_process	0.0433737	1
BP_GO:0006744_ubiquinone_biosynthetic_process	0.0433737	1
CC_GO:0008274_gamma-tubulin_ring_complex	0.0439199	1
CC_GO:0000931_gamma-tubulin_large_complex	0.0439199	1
CC_GO:0098556_cytoplasmic_side_of_rough_endoplasmic_reticulum_membrane	0.0440411	1
BP_GO:0035795_negative_regulation_of_mitochondrial_membrane_permeability	0.0441449	1
BP_GO:0006220_pyrimidine_nucleotide_metabolic_process	0.0441795	1
BP_GO:1904970_brush_border_assembly	0.0443198	1
BP_GO:0034587_piRNA_metabolic_process	0.0445202	1
BP_GO:0010387_COP9_signalosome_assembly	0.0446581	1
MF_GO:0003743_translation_initiation_factor_activity	0.0448376	1
BP_GO:0043328_protein_transport_to_vacuole_involved_in_ubiquitin-dependent_protein_catabolic_process_via_the_multivesicular_body_sorting_pathway	0.0451784	1
MF_GO:0005136_interleukin-4_receptor_binding	0.0452809	1
BP_GO:0006450_regulation_of_translational_fidelity	0.0454548	1
BP_GO:0009097_isoleucine_biosynthetic_process	0.0455195	1
BP_GO:0006995_cellular_response_to_nitrogen_starvation	0.0457336	1
BP_GO:0043562_cellular_response_to_nitrogen_levels	0.0457336	1
BP_GO:0019391_glucuronoside_catabolic_process	0.0457888	1
BP_GO:0019389_glucuronoside_metabolic_process	0.0457888	1
BP_GO:0003341_cilium_movement	0.0462844	1
MF_GO:0031432_titin_binding	0.0463289	1
BP_GO:0070495_negative_regulation_of_thrombin-activated_receptor_signaling_pathway	0.0467806	1
BP_GO:0070494_regulation_of_thrombin-activated_receptor_signaling_pathway	0.0467806	1
BP_GO:0014059_regulation_of_dopamine_secretion	0.04694	1
BP_GO:0062033_positive_regulation_of_mitotic_sister_chromatid_segregation	0.0469813	1
CC_GO:1990023_mitotic_spindle_midzone	0.0472149	1
MF_GO:0000703_oxidized_pyrimidine_nucleobase_lesion_DNA_N-glycosylase_activity	0.0473727	1
MF_GO:0098973_structural_constituent_of_postsynaptic_actin_cytoskeleton	0.0473844	1
BP_GO:0098962_regulation_of_postsynaptic_neurotransmitter_receptor_activity	0.0475098	1
BP_GO:0070816_phosphorylation_of_RNA_polymerase_II_C-terminal_domain	0.0476339	1
BP_GO:0001660_fever_generation	0.0477909	1
BP_GO:0003353_positive_regulation_of_cilium_movement	0.0478209	1
BP_GO:0007023_post-chaperonin_tubulin_folding_pathway	0.0478555	1
CC_GO:0005740_mitochondrial_envelope	0.0478866	1
MF_GO:0015038_glutathione_disulfide_oxidoreductase_activity	0.0481359	1
BP_GO:0042732_D-xylose_metabolic_process	0.0481465	1
MF_GO:0016893_endonuclease_activity,_active_with_either_ribo-_or_deoxyribonucleic_acids_and_producing_5'-phosphomonoesters	0.0482752	1
BP_GO:0051561_positive_regulation_of_mitochondrial_calcium_ion_concentration	0.0485369	1
CC_GO:0097427_microtubule_bundle	0.0485496	1
MF_GO:0004809_tRNA_(guanine-N2-)-methyltransferase_activity	0.0485665	1
MF_GO:0016015_morphogen_activity	0.0485677	1
BP_GO:0019249_lactate_biosynthetic_process	0.0488957	1
CC_GO:0005683_U7_snRNP	0.049131	1
MF_GO:0106130_purine_phosphoribosyltransferase_activity	0.0492997	1
BP_GO:0015942_formate_metabolic_process	0.0494432	1
BP_GO:0006552_leucine_catabolic_process	0.0494986	1
MF_GO:0099094_ligand-gated_cation_channel_activity	0.0496461	1
BP_GO:0002946_tRNA_C5-cytosine_methylation	0.0499983	1
BP_GO:0007320_insemination	0.0500821	1
BP_GO:0006168_adenine_salvage	0.0502055	1
MF_GO:0015276_ligand-gated_ion_channel_activity	0.0502439	1
MF_GO:0022834_ligand-gated_channel_activity	0.0502439	1
MF_GO:0099186_structural_constituent_of_postsynapse	0.0503524	1
MF_GO:0004931_extracellularly_ATP-gated_cation_channel_activity	0.0503713	1
BP_GO:0051315_attachment_of_mitotic_spindle_microtubules_to_kinetochore	0.0507113	1
MF_GO:0048257_3'-flap_endonuclease_activity	0.0509938	1
MF_GO:0047429_nucleoside-triphosphate_diphosphatase_activity	0.0512107	1
BP_GO:0042320_regulation_of_circadian_sleep/wake_cycle,_REM_sleep	0.0514578	1
BP_GO:0036525_protein_deglycation	0.0515627	1
CC_GO:0043073_germ_cell_nucleus	0.0515842	1
BP_GO:1902268_negative_regulation_of_polyamine_transmembrane_transport	0.0516074	1
MF_GO:0008073_ornithine_decarboxylase_inhibitor_activity	0.0516074	1
MF_GO:0070181_small_ribosomal_subunit_rRNA_binding	0.0517206	1
BP_GO:0008343_adult_feeding_behavior	0.051744	1
BP_GO:0000961_negative_regulation_of_mitochondrial_RNA_catabolic_process	0.051758	1
BP_GO:0070072_vacuolar_proton-transporting_V-type_ATPase_complex_assembly	0.0518186	1
MF_GO:0072345_NAADP-sensitive_calcium-release_channel_activity	0.0518502	1
BP_GO:0002121_inter-male_aggressive_behavior	0.0518634	1
BP_GO:0045585_positive_regulation_of_cytotoxic_T_cell_differentiation	0.0520895	1
BP_GO:0021678_third_ventricle_development	0.0522828	1
CC_GO:0071821_FANCM-MHF_complex	0.0523659	1
MF_GO:0002153_steroid_receptor_RNA_activator_RNA_binding	0.0524068	1
BP_GO:0044743_protein_transmembrane_import_into_intracellular_organelle	0.0528188	1
CC_GO:0035805_egg_coat	0.0528476	1
MF_GO:0016891_endoribonuclease_activity,_producing_5'-phosphomonoesters	0.0528541	1
CC_GO:0031466_Cul5-RING_ubiquitin_ligase_complex	0.0529193	1
MF_GO:0043008_ATP-dependent_protein_binding	0.053032	1
BP_GO:0046778_modification_by_virus_of_host_mRNA_processing	0.0531054	1
BP_GO:0000712_resolution_of_meiotic_recombination_intermediates	0.0531122	1
CC_GO:0098688_parallel_fiber_to_Purkinje_cell_synapse	0.0535767	1
BP_GO:0010499_proteasomal_ubiquitin-independent_protein_catabolic_process	0.0538995	1
MF_GO:0070739_protein-glutamic_acid_ligase_activity	0.0540421	1
MF_GO:0070740_tubulin-glutamic_acid_ligase_activity	0.0540421	1
BP_GO:1903070_negative_regulation_of_ER-associated_ubiquitin-dependent_protein_catabolic_process	0.0542069	1
BP_GO:0000349_generation_of_catalytic_spliceosome_for_first_transesterification_step	0.0549063	1
BP_GO:0097167_circadian_regulation_of_translation	0.0552031	1
BP_GO:1904465_negative_regulation_of_matrix_metallopeptidase_secretion	0.0553376	1
MF_GO:0099534_calcium_ion_binding_involved_in_regulation_of_presynaptic_cytosolic_calcium_ion_concentration	0.0556023	1
MF_GO:0099510_calcium_ion_binding_involved_in_regulation_of_cytosolic_calcium_ion_concentration	0.0556023	1
MF_GO:0000702_oxidized_base_lesion_DNA_N-glycosylase_activity	0.0556562	1
BP_GO:2000574_regulation_of_microtubule_motor_activity	0.0559181	1
BP_GO:0006294_nucleotide-excision_repair,_preincision_complex_assembly	0.0559479	1
BP_GO:1904715_negative_regulation_of_chaperone-mediated_autophagy	0.0560063	1
BP_GO:0055123_digestive_system_development	0.0561412	1
BP_GO:1902224_ketone_body_metabolic_process	0.0561659	1
BP_GO:0034627_'de_novo'_NAD_biosynthetic_process	0.056243	1
BP_GO:0032979_protein_insertion_into_mitochondrial_inner_membrane_from_matrix	0.0565803	1
BP_GO:0032978_protein_insertion_into_membrane_from_inner_side	0.0565803	1
BP_GO:1904340_positive_regulation_of_dopaminergic_neuron_differentiation	0.0566642	1
BP_GO:0009106_lipoate_metabolic_process	0.0566675	1
BP_GO:0016321_female_meiosis_chromosome_segregation	0.0567097	1
MF_GO:0008391_arachidonic_acid_monooxygenase_activity	0.0567897	1
MF_GO:0004995_tachykinin_receptor_activity	0.0568922	1
BP_GO:2000182_regulation_of_progesterone_biosynthetic_process	0.056904	1
BP_GO:0006586_indolalkylamine_metabolic_process	0.057359	1
BP_GO:0008053_mitochondrial_fusion	0.0573901	1
CC_GO:0000178_exosome_(RNase_complex)	0.0574101	1
BP_GO:0006427_histidyl-tRNA_aminoacylation	0.0576951	1
MF_GO:0004821_histidine-tRNA_ligase_activity	0.0576951	1
BP_GO:0015671_oxygen_transport	0.0582155	1
MF_GO:0015129_lactate_transmembrane_transporter_activity	0.0583498	1
MF_GO:0051373_FATZ_binding	0.0586327	1
BP_GO:0010657_muscle_cell_apoptotic_process	0.0586327	1
BP_GO:0071442_positive_regulation_of_histone_H3-K14_acetylation	0.0589839	1
BP_GO:0099072_regulation_of_postsynaptic_membrane_neurotransmitter_receptor_levels	0.0591072	1
BP_GO:0022038_corpus_callosum_development	0.0591714	1
BP_GO:0046074_dTMP_catabolic_process	0.0591946	1
BP_GO:0042182_ketone_catabolic_process	0.059219	1
BP_GO:1902101_positive_regulation_of_metaphase/anaphase_transition_of_cell_cycle	0.0592352	1
CC_GO:0031372_UBC13-MMS2_complex	0.0593747	1
MF_GO:0051428_peptide_hormone_receptor_binding	0.0594016	1
BP_GO:0097056_selenocysteinyl-tRNA(Sec)_biosynthetic_process	0.0597559	1
BP_GO:0006743_ubiquinone_metabolic_process	0.0600428	1
CC_GO:0140275_MIB_complex	0.0604789	1
CC_GO:0001401_SAM_complex	0.0604789	1
BP_GO:0048521_negative_regulation_of_behavior	0.0605139	1
BP_GO:0045901_positive_regulation_of_translational_elongation	0.0608635	1
BP_GO:0051646_mitochondrion_localization	0.0610927	1
BP_GO:0006595_polyamine_metabolic_process	0.0610989	1
CC_GO:0000243_commitment_complex	0.0612605	1
BP_GO:0045759_negative_regulation_of_action_potential	0.0613339	1
BP_GO:0021800_cerebral_cortex_tangential_migration	0.0614229	1
MF_GO:0004563_beta-N-acetylhexosaminidase_activity	0.0614935	1
MF_GO:0016838_carbon-oxygen_lyase_activity,_acting_on_phosphates	0.0616306	1
BP_GO:0042436_indole-containing_compound_catabolic_process	0.0620211	1
BP_GO:0006569_tryptophan_catabolic_process	0.0620211	1
BP_GO:0046218_indolalkylamine_catabolic_process	0.0620211	1
BP_GO:1901569_fatty_acid_derivative_catabolic_process	0.0620267	1
BP_GO:0097039_protein_linear_polyubiquitination	0.0621135	1
BP_GO:0048168_regulation_of_neuronal_synaptic_plasticity	0.0621607	1
BP_GO:0045851_pH_reduction	0.0626992	1
MF_GO:0003941_L-serine_ammonia-lyase_activity	0.0630259	1
CC_GO:0032389_MutLalpha_complex	0.0631213	1
CC_GO:0034719_SMN-Sm_protein_complex	0.0631309	1
BP_GO:0046341_CDP-diacylglycerol_metabolic_process	0.0635403	1
MF_GO:0031957_very_long-chain_fatty_acid-CoA_ligase_activity	0.0636189	1
BP_GO:0044058_regulation_of_digestive_system_process	0.0638437	1
BP_GO:0007018_microtubule-based_movement	0.0639287	1
BP_GO:1905342_positive_regulation_of_protein_localization_to_kinetochore	0.0642438	1
BP_GO:1905340_regulation_of_protein_localization_to_kinetochore	0.0642438	1
BP_GO:0009644_response_to_high_light_intensity	0.0644403	1
BP_GO:0043653_mitochondrial_fragmentation_involved_in_apoptotic_process	0.0644773	1
CC_GO:0071546_pi-body	0.0646222	1
BP_GO:0006434_seryl-tRNA_aminoacylation	0.0648101	1
MF_GO:0004828_serine-tRNA_ligase_activity	0.0648101	1
BP_GO:0009949_polarity_specification_of_anterior/posterior_axis	0.0648101	1
BP_GO:0050433_regulation_of_catecholamine_secretion	0.0650328	1
BP_GO:0009162_deoxyribonucleoside_monophosphate_metabolic_process	0.0651697	1
MF_GO:0004298_threonine-type_endopeptidase_activity	0.0652316	1
CC_GO:0090651_apical_cytoplasm	0.0652894	1
CC_GO:0005655_nucleolar_ribonuclease_P_complex	0.065703	1
BP_GO:2000155_positive_regulation_of_cilium-dependent_cell_motility	0.065703	1
BP_GO:1902093_positive_regulation_of_flagellated_sperm_motility	0.065703	1
CC_GO:0031235_intrinsic_component_of_the_cytoplasmic_side_of_the_plasma_membrane	0.065708	1
CC_GO:1990726_Lsm1-7-Pat1_complex	0.0659543	1
CC_GO:0005758_mitochondrial_intermembrane_space	0.0660186	1
MF_GO:0031997_N-terminal_myristoylation_domain_binding	0.0660306	1
BP_GO:0071027_nuclear_RNA_surveillance	0.066221	1
MF_GO:0043515_kinetochore_binding	0.0662692	1
BP_GO:0090176_microtubule_cytoskeleton_organization_involved_in_establishment_of_planar_polarity	0.0664349	1
BP_GO:0009211_pyrimidine_deoxyribonucleoside_triphosphate_metabolic_process	0.0666481	1
MF_GO:0004582_dolichyl-phosphate_beta-D-mannosyltransferase_activity	0.0666757	1
CC_GO:0033185_dolichol-phosphate-mannose_synthase_complex	0.0666757	1
MF_GO:0051499_D-aminoacyl-tRNA_deacylase_activity	0.0667392	1
CC_GO:0030681_multimeric_ribonuclease_P_complex	0.0669751	1
MF_GO:0033204_ribonuclease_P_RNA_binding	0.0669751	1
CC_GO:0097381_photoreceptor_disc_membrane	0.0672329	1
BP_GO:0048167_regulation_of_synaptic_plasticity	0.0674686	1
BP_GO:2000418_positive_regulation_of_eosinophil_migration	0.0676171	1
BP_GO:0007218_neuropeptide_signaling_pathway	0.0677005	1
BP_GO:0045008_depyrimidination	0.0677054	1
BP_GO:0007130_synaptonemal_complex_assembly	0.0677178	1
MF_GO:0048039_ubiquinone_binding	0.0681594	1
BP_GO:0043921_modulation_by_host_of_viral_transcription	0.0682719	1
BP_GO:0098970_postsynaptic_neurotransmitter_receptor_diffusion_trapping	0.0685568	1
BP_GO:0098953_receptor_diffusion_trapping	0.0685568	1
BP_GO:0099628_neurotransmitter_receptor_diffusion_trapping	0.0685568	1
CC_GO:0098576_lumenal_side_of_membrane	0.0686073	1
CC_GO:0071439_clathrin_complex	0.068624	1
BP_GO:0007021_tubulin_complex_assembly	0.0687126	1
BP_GO:0060456_positive_regulation_of_digestive_system_process	0.0688267	1
MF_GO:0016833_oxo-acid-lyase_activity	0.0688488	1
CC_GO:0070993_translation_preinitiation_complex	0.0688522	1
MF_GO:0070003_threonine-type_peptidase_activity	0.0688627	1
BP_GO:0042866_pyruvate_biosynthetic_process	0.0689258	1
MF_GO:0016783_sulfurtransferase_activity	0.0689477	1
BP_GO:0006566_threonine_metabolic_process	0.0693143	1
BP_GO:0090325_regulation_of_locomotion_involved_in_locomotory_behavior	0.0695214	1
BP_GO:0070092_regulation_of_glucagon_secretion	0.0698832	1
MF_GO:0016892_endoribonuclease_activity,_producing_3'-phosphomonoesters	0.0701854	1
CC_GO:0005689_U12-type_spliceosomal_complex	0.0705215	1
BP_GO:0021626_central_nervous_system_maturation	0.0705538	1
CC_GO:1990745_EARP_complex	0.0707591	1
BP_GO:0000291_nuclear-transcribed_mRNA_catabolic_process,_exonucleolytic	0.0707611	1
MF_GO:0055105_ubiquitin-protein_transferase_inhibitor_activity	0.0709135	1
MF_GO:0032977_membrane_insertase_activity	0.0710045	1
BP_GO:1905445_positive_regulation_of_clathrin_coat_assembly	0.0711345	1
BP_GO:1905443_regulation_of_clathrin_coat_assembly	0.0711345	1
BP_GO:2000435_negative_regulation_of_protein_neddylation	0.071546	1
MF_GO:0033149_FFAT_motif_binding	0.0716556	1
BP_GO:1905552_positive_regulation_of_protein_localization_to_endoplasmic_reticulum	0.0716999	1
BP_GO:1905550_regulation_of_protein_localization_to_endoplasmic_reticulum	0.0716999	1
BP_GO:0032425_positive_regulation_of_mismatch_repair	0.0719489	1
CC_GO:0044609_DBIRD_complex	0.0720367	1
BP_GO:0099152_regulation_of_neurotransmitter_receptor_transport,_endosome_to_postsynaptic_membrane	0.0720424	1
BP_GO:0070050_neuron_cellular_homeostasis	0.0721544	1
BP_GO:0006432_phenylalanyl-tRNA_aminoacylation	0.0722966	1
BP_GO:0000715_nucleotide-excision_repair,_DNA_damage_recognition	0.0727833	1
BP_GO:0071484_cellular_response_to_light_intensity	0.0728909	1
BP_GO:0006548_histidine_catabolic_process	0.072899	1
BP_GO:0090231_regulation_of_spindle_checkpoint	0.073071	1
BP_GO:0090266_regulation_of_mitotic_cell_cycle_spindle_assembly_checkpoint	0.073071	1
BP_GO:1903504_regulation_of_mitotic_spindle_checkpoint	0.073071	1
MF_GO:0004970_ionotropic_glutamate_receptor_activity	0.0730774	1
BP_GO:2000849_regulation_of_glucocorticoid_secretion	0.0734289	1
BP_GO:0033605_positive_regulation_of_catecholamine_secretion	0.0734632	1
MF_GO:0004971_AMPA_glutamate_receptor_activity	0.0736341	1
BP_GO:0021759_globus_pallidus_development	0.0738041	1
BP_GO:0070193_synaptonemal_complex_organization	0.0738128	1
CC_GO:0031428_box_C/D_RNP_complex	0.073871	1
CC_GO:0070033_synaptobrevin_2-SNAP-25-syntaxin-1a-complexin_II_complex	0.0739703	1
BP_GO:0051668_localization_within_membrane	0.0742814	1
BP_GO:0035482_gastric_motility	0.0744161	1
BP_GO:0035483_gastric_emptying	0.0744161	1
BP_GO:0036466_synaptic_vesicle_recycling_via_endosome	0.0745243	1
CC_GO:0070083_clathrin-sculpted_monoamine_transport_vesicle_membrane	0.0747346	1
MF_GO:0101006_protein_histidine_phosphatase_activity	0.0748442	1
BP_GO:0019557_histidine_catabolic_process_to_glutamate_and_formate	0.0748496	1
BP_GO:0043606_formamide_metabolic_process	0.0748496	1
BP_GO:0019556_histidine_catabolic_process_to_glutamate_and_formamide	0.0748496	1
BP_GO:0035498_carnosine_metabolic_process	0.0750306	1
BP_GO:0021891_olfactory_bulb_interneuron_development	0.0750775	1
BP_GO:0017085_response_to_insecticide	0.0751783	1
MF_GO:0022850_serotonin-gated_cation-selective_channel_activity	0.0752843	1
CC_GO:1904602_serotonin-activated_cation-selective_channel_complex	0.0752843	1
BP_GO:0051621_regulation_of_norepinephrine_uptake	0.0755204	1
BP_GO:0005991_trehalose_metabolic_process	0.075593	1
BP_GO:0001579_medium-chain_fatty_acid_transport	0.0757022	1
BP_GO:0050906_detection_of_stimulus_involved_in_sensory_perception	0.0757973	1
BP_GO:0006521_regulation_of_cellular_amino_acid_metabolic_process	0.0759469	1
MF_GO:0008066_glutamate_receptor_activity	0.0760092	1
BP_GO:1902310_positive_regulation_of_peptidyl-serine_dephosphorylation	0.0762854	1
CC_GO:0097598_sperm_cytoplasmic_droplet	0.0763584	1
BP_GO:0099633_protein_localization_to_postsynaptic_specialization_membrane	0.0763936	1
BP_GO:0099645_neurotransmitter_receptor_localization_to_postsynaptic_specialization_membrane	0.0763936	1
BP_GO:1901748_leukotriene_D4_metabolic_process	0.0765516	1
BP_GO:1901750_leukotriene_D4_biosynthetic_process	0.0765516	1
BP_GO:0050685_positive_regulation_of_mRNA_processing	0.0765998	1
BP_GO:0097324_melanocyte_migration	0.0767976	1
BP_GO:2000852_regulation_of_corticosterone_secretion	0.0768564	1
CC_GO:0005858_axonemal_dynein_complex	0.0769487	1
BP_GO:0050432_catecholamine_secretion	0.0769625	1
BP_GO:1904183_negative_regulation_of_pyruvate_dehydrogenase_activity	0.077013	1
BP_GO:0097052_L-kynurenine_metabolic_process	0.0770233	1
BP_GO:0071047_polyadenylation-dependent_mRNA_catabolic_process	0.0770763	1
BP_GO:0071042_nuclear_polyadenylation-dependent_mRNA_catabolic_process	0.0770763	1
BP_GO:0048026_positive_regulation_of_mRNA_splicing,_via_spliceosome	0.077114	1
BP_GO:2000766_negative_regulation_of_cytoplasmic_translation	0.0772091	1
BP_GO:0009178_pyrimidine_deoxyribonucleoside_monophosphate_catabolic_process	0.0772796	1
BP_GO:0009131_pyrimidine_nucleoside_monophosphate_catabolic_process	0.0772796	1
BP_GO:0097112_gamma-aminobutyric_acid_receptor_clustering	0.0773161	1
BP_GO:0042744_hydrogen_peroxide_catabolic_process	0.0773652	1
MF_GO:0098519_nucleotide_phosphatase_activity,_acting_on_free_nucleotides	0.0777179	1
MF_GO:0004143_diacylglycerol_kinase_activity	0.0778097	1
MF_GO:0004111_creatine_kinase_activity	0.0778703	1
BP_GO:0001956_positive_regulation_of_neurotransmitter_secretion	0.0781167	1
BP_GO:0006121_mitochondrial_electron_transport,_succinate_to_ubiquinone	0.0782413	1
BP_GO:0006368_transcription_elongation_from_RNA_polymerase_II_promoter	0.0783924	1
BP_GO:0001738_morphogenesis_of_a_polarized_epithelium	0.0784186	1
BP_GO:0043052_thermotaxis	0.0784369	1
BP_GO:0036510_trimming_of_terminal_mannose_on_C_branch	0.0790607	1
BP_GO:0051659_maintenance_of_mitochondrion_location	0.0790677	1
BP_GO:0032802_low-density_lipoprotein_particle_receptor_catabolic_process	0.0790896	1
BP_GO:0032799_low-density_lipoprotein_receptor_particle_metabolic_process	0.0790896	1
BP_GO:0006108_malate_metabolic_process	0.0792567	1
CC_GO:0005784_Sec61_translocon_complex	0.0793399	1
MF_GO:0015111_iodide_transmembrane_transporter_activity	0.0793655	1
CC_GO:0036128_CatSper_complex	0.0794622	1
MF_GO:0004952_dopamine_neurotransmitter_receptor_activity	0.0795997	1
MF_GO:0004735_pyrroline-5-carboxylate_reductase_activity	0.0796247	1
BP_GO:0051343_positive_regulation_of_cyclic-nucleotide_phosphodiesterase_activity	0.0797625	1
BP_GO:0009158_ribonucleoside_monophosphate_catabolic_process	0.0797927	1
MF_GO:1990829_C-rich_single-stranded_DNA_binding	0.0798692	1
BP_GO:0042738_exogenous_drug_catabolic_process	0.0799899	1
BP_GO:0045161_neuronal_ion_channel_clustering	0.0800055	1
CC_GO:0000814_ESCRT_II_complex	0.080261	1
MF_GO:0008263_pyrimidine-specific_mismatch_base_pair_DNA_N-glycosylase_activity	0.0804494	1
CC_GO:0099617_matrix_side_of_mitochondrial_inner_membrane	0.0804788	1
BP_GO:0009068_aspartate_family_amino_acid_catabolic_process	0.080486	1
BP_GO:1902099_regulation_of_metaphase/anaphase_transition_of_cell_cycle	0.0805806	1
BP_GO:0000960_regulation_of_mitochondrial_RNA_catabolic_process	0.0806389	1
BP_GO:0021815_modulation_of_microtubule_cytoskeleton_involved_in_cerebral_cortex_radial_glia_guided_migration	0.0811825	1
BP_GO:0031268_pseudopodium_organization	0.0811825	1
BP_GO:0031269_pseudopodium_assembly	0.0811825	1
BP_GO:0021816_extension_of_a_leading_process_involved_in_cell_motility_in_cerebral_cortex_radial_glia_guided_migration	0.0811825	1
BP_GO:0002280_monocyte_activation_involved_in_immune_response	0.0813332	1
BP_GO:1904046_negative_regulation_of_vascular_endothelial_growth_factor_production	0.0814653	1
CC_GO:0005607_laminin-2_complex	0.081673	1
CC_GO:0097731_9+0_non-motile_cilium	0.0818264	1
BP_GO:0002361_CD4-positive,_CD25-positive,_alpha-beta_regulatory_T_cell_differentiation	0.0819945	1
MF_GO:0005034_osmosensor_activity	0.0819968	1
MF_GO:1990760_osmolarity-sensing_cation_channel_activity	0.0819968	1
BP_GO:0098662_inorganic_cation_transmembrane_transport	0.0822467	1
CC_GO:0097433_dense_body	0.0822468	1
MF_GO:0035381_ATP-gated_ion_channel_activity	0.0823094	1
MF_GO:0008534_oxidized_purine_nucleobase_lesion_DNA_N-glycosylase_activity	0.0823761	1
BP_GO:0051204_protein_insertion_into_mitochondrial_membrane	0.0823827	1
BP_GO:0070131_positive_regulation_of_mitochondrial_translation	0.0828036	1
CC_GO:0033061_DNA_recombinase_mediator_complex	0.0828268	1
BP_GO:0051026_chiasma_assembly	0.0830406	1
CC_GO:0043679_axon_terminus	0.0831484	1
BP_GO:0034397_telomere_localization	0.0832211	1
BP_GO:0045141_meiotic_telomere_clustering	0.0832211	1
BP_GO:0090220_chromosome_localization_to_nuclear_envelope_involved_in_homologous_chromosome_segregation	0.0832211	1
BP_GO:0006489_dolichyl_diphosphate_biosynthetic_process	0.08332	1
BP_GO:0046465_dolichyl_diphosphate_metabolic_process	0.08332	1
BP_GO:0009698_phenylpropanoid_metabolic_process	0.083389	1
BP_GO:0009804_coumarin_metabolic_process	0.083389	1
BP_GO:1904293_negative_regulation_of_ERAD_pathway	0.0835315	1
CC_GO:0000152_nuclear_ubiquitin_ligase_complex	0.0835778	1
BP_GO:0010520_regulation_of_reciprocal_meiotic_recombination	0.083669	1
BP_GO:0010845_positive_regulation_of_reciprocal_meiotic_recombination	0.083669	1
MF_GO:0022890_inorganic_cation_transmembrane_transporter_activity	0.083679	1
CC_GO:0060203_clathrin-sculpted_glutamate_transport_vesicle_membrane	0.0837513	1
BP_GO:0071025_RNA_surveillance	0.0839224	1
CC_GO:0008540_proteasome_regulatory_particle,_base_subcomplex	0.0839528	1
BP_GO:0009125_nucleoside_monophosphate_catabolic_process	0.0841886	1
MF_GO:0003995_acyl-CoA_dehydrogenase_activity	0.0843258	1
BP_GO:0051954_positive_regulation_of_amine_transport	0.0844905	1
CC_GO:0043190_ATP-binding_cassette_(ABC)_transporter_complex	0.0849748	1
BP_GO:0032511_late_endosome_to_vacuole_transport_via_multivesicular_body_sorting_pathway	0.0850256	1
BP_GO:1905135_biotin_import_across_plasma_membrane	0.0850516	1
MF_GO:0052856_NADHX_epimerase_activity	0.0850709	1
MF_GO:0052857_NADPHX_epimerase_activity	0.0850709	1
MF_GO:0030580_quinone_cofactor_methyltransferase_activity	0.0852252	1
MF_GO:0008425_2-polyprenyl-6-methoxy-1,4-benzoquinone_methyltransferase_activity	0.0852252	1
BP_GO:0002669_positive_regulation_of_T_cell_anergy	0.0853483	1
BP_GO:0002913_positive_regulation_of_lymphocyte_anergy	0.0853483	1
BP_GO:0045905_positive_regulation_of_translational_termination	0.085513	1
BP_GO:0120045_stereocilium_maintenance	0.0856697	1
BP_GO:0048023_positive_regulation_of_melanin_biosynthetic_process	0.0856818	1
BP_GO:1900378_positive_regulation_of_secondary_metabolite_biosynthetic_process	0.0856818	1
MF_GO:0008260_3-oxoacid_CoA-transferase_activity	0.0856891	1
BP_GO:1900453_negative_regulation_of_long-term_synaptic_depression	0.0857079	1
MF_GO:0030983_mismatched_DNA_binding	0.0858105	1
BP_GO:0006596_polyamine_biosynthetic_process	0.0860051	1
BP_GO:1904815_negative_regulation_of_protein_localization_to_chromosome,_telomeric_region	0.0864261	1
BP_GO:0099612_protein_localization_to_axon	0.0867185	1
BP_GO:0009081_branched-chain_amino_acid_metabolic_process	0.0868608	1
BP_GO:0071816_tail-anchored_membrane_protein_insertion_into_ER_membrane	0.087096	1
BP_GO:0009309_amine_biosynthetic_process	0.0871218	1
BP_GO:0033238_regulation_of_cellular_amine_metabolic_process	0.0873144	1
CC_GO:0097457_hippocampal_mossy_fiber	0.0875362	1
BP_GO:0060160_negative_regulation_of_dopamine_receptor_signaling_pathway	0.0877189	1
CC_GO:0005868_cytoplasmic_dynein_complex	0.0881141	1
BP_GO:0017156_calcium-ion_regulated_exocytosis	0.0882079	1
BP_GO:0045654_positive_regulation_of_megakaryocyte_differentiation	0.0883002	1
MF_GO:0001055_RNA_polymerase_II_activity	0.0883185	1
BP_GO:1903646_positive_regulation_of_chaperone-mediated_protein_folding	0.0883414	1
CC_GO:0072380_TRC_complex	0.0883414	1
MF_GO:0004972_NMDA_glutamate_receptor_activity	0.0883865	1
BP_GO:0009446_putrescine_biosynthetic_process	0.088509	1
CC_GO:0016528_sarcoplasm	0.0885671	1
BP_GO:0031577_spindle_checkpoint	0.0885814	1
MF_GO:0031013_troponin_I_binding	0.0885904	1
BP_GO:0009166_nucleotide_catabolic_process	0.0890646	1
MF_GO:0004419_hydroxymethylglutaryl-CoA_lyase_activity	0.0892082	1
BP_GO:1903094_negative_regulation_of_protein_K48-linked_deubiquitination	0.0894058	1
BP_GO:2000157_negative_regulation_of_ubiquitin-specific_protease_activity	0.0894058	1
BP_GO:0019682_glyceraldehyde-3-phosphate_metabolic_process	0.0894143	1
BP_GO:0061091_regulation_of_phospholipid_translocation	0.089622	1
MF_GO:0015665_alcohol_transmembrane_transporter_activity	0.0896234	1
MF_GO:0008597_calcium-dependent_protein_serine/threonine_phosphatase_regulator_activity	0.0898145	1
MF_GO:0010181_FMN_binding	0.0898265	1
BP_GO:0090383_phagosome_acidification	0.0900397	1
BP_GO:0008635_activation_of_cysteine-type_endopeptidase_activity_involved_in_apoptotic_process_by_cytochrome_c	0.0904306	1
BP_GO:0051490_negative_regulation_of_filopodium_assembly	0.0910117	1
BP_GO:0035822_gene_conversion	0.0910142	1
BP_GO:1990544_mitochondrial_ATP_transmembrane_transport	0.091036	1
BP_GO:0140021_mitochondrial_ADP_transmembrane_transport	0.091036	1
CC_GO:0000322_storage_vacuole	0.0910829	1
MF_GO:0008768_UDP-sugar_diphosphatase_activity	0.091134	1
BP_GO:1903964_monounsaturated_fatty_acid_metabolic_process	0.0911767	1
MF_GO:0140090_membrane_curvature_sensor_activity	0.0912705	1
CC_GO:0070449_elongin_complex	0.0916005	1
MF_GO:0004045_aminoacyl-tRNA_hydrolase_activity	0.0919179	1
BP_GO:0007129_homologous_chromosome_pairing_at_meiosis	0.092046	1
BP_GO:0071051_polyadenylation-dependent_snoRNA_3'-end_processing	0.0921474	1
BP_GO:0045617_negative_regulation_of_keratinocyte_differentiation	0.0923071	1
BP_GO:0098840_protein_transport_along_microtubule	0.0924684	1
BP_GO:0099118_microtubule-based_protein_transport	0.0924684	1
BP_GO:0046073_dTMP_metabolic_process	0.0924776	1
BP_GO:0001807_regulation_of_type_IV_hypersensitivity	0.0927981	1
BP_GO:0002188_translation_reinitiation	0.0928916	1
BP_GO:0022411_cellular_component_disassembly	0.0931729	1
BP_GO:0009169_purine_ribonucleoside_monophosphate_catabolic_process	0.0933905	1
CC_GO:0033290_eukaryotic_48S_preinitiation_complex	0.0940768	1
BP_GO:0009155_purine_deoxyribonucleotide_catabolic_process	0.0941062	1
BP_GO:0015786_UDP-glucose_transmembrane_transport	0.0941727	1
BP_GO:0033045_regulation_of_sister_chromatid_segregation	0.0953243	1
BP_GO:1903008_organelle_disassembly	0.0953724	1
BP_GO:0006105_succinate_metabolic_process	0.0954268	1
BP_GO:0043933_protein-containing_complex_subunit_organization	0.0954518	1
BP_GO:0002097_tRNA_wobble_base_modification	0.0954607	1
BP_GO:0019284_L-methionine_salvage_from_S-adenosylmethionine	0.0955122	1
CC_GO:0044302_dentate_gyrus_mossy_fiber	0.0959276	1
MF_GO:0004583_dolichyl-phosphate-glucose-glycolipid_alpha-glucosyltransferase_activity	0.0961921	1
CC_GO:0005892_acetylcholine-gated_channel_complex	0.0962436	1
BP_GO:0000462_maturation_of_SSU-rRNA_from_tricistronic_rRNA_transcript_(SSU-rRNA,_5.8S_rRNA,_LSU-rRNA)	0.0963823	1
BP_GO:0050975_sensory_perception_of_touch	0.0968905	1
MF_GO:0033857_diphosphoinositol-pentakisphosphate_kinase_activity	0.0973438	1
MF_GO:0000829_inositol_heptakisphosphate_kinase_activity	0.0973438	1
MF_GO:0102092_5-diphosphoinositol_pentakisphosphate_3-kinase_activity	0.0973438	1
BP_GO:0032536_regulation_of_cell_projection_size	0.097635	1
CC_GO:0061827_sperm_head	0.0982217	1
BP_GO:0006354_DNA-templated_transcription,_elongation	0.0982541	1
CC_GO:0005852_eukaryotic_translation_initiation_factor_3_complex	0.0983589	1
BP_GO:0043173_nucleotide_salvage	0.0984159	1
BP_GO:0003011_involuntary_skeletal_muscle_contraction	0.0984609	1
BP_GO:0050909_sensory_perception_of_taste	0.098546	1
CC_GO:0034704_calcium_channel_complex	0.0986699	1
BP_GO:0019373_epoxygenase_P450_pathway	0.0987934	1
BP_GO:0009159_deoxyribonucleoside_monophosphate_catabolic_process	0.0988409	1
MF_GO:0090079_translation_regulator_activity,_nucleic_acid_binding	0.0989805	1
BP_GO:0045116_protein_neddylation	0.0992794	1
BP_GO:0042396_phosphagen_biosynthetic_process	0.0992804	1
BP_GO:0046314_phosphocreatine_biosynthetic_process	0.0992804	1
BP_GO:0006603_phosphocreatine_metabolic_process	0.0992804	1
BP_GO:0006599_phosphagen_metabolic_process	0.0992804	1
BP_GO:0071140_resolution_of_mitotic_recombination_intermediates	0.0993133	1
BP_GO:0071139_resolution_of_recombination_intermediates	0.0993133	1
BP_GO:1904666_regulation_of_ubiquitin_protein_ligase_activity	0.0995442	1
MF_GO:0005094_Rho_GDP-dissociation_inhibitor_activity	0.0997006	1
BP_GO:0035873_lactate_transmembrane_transport	0.0997985	1
BP_GO:0015727_lactate_transport	0.0997985	1
BP_GO:0042180_cellular_ketone_metabolic_process	0.0998405	1
CC_GO:0005968_Rab-protein_geranylgeranyltransferase_complex	0.0999076	1
BP_GO:0046078_dUMP_metabolic_process	0.10018	1
MF_GO:0016863_intramolecular_oxidoreductase_activity,_transposing_C=C_bonds	0.100275	1
MF_GO:0045145_single-stranded_DNA_5'-3'_exodeoxyribonuclease_activity	0.100329	1
MF_GO:0019237_centromeric_DNA_binding	0.100712	1
MF_GO:0008169_C-methyltransferase_activity	0.100796	1
BP_GO:1904811_positive_regulation_of_dense_core_granule_transport	0.100819	1
BP_GO:1901953_positive_regulation_of_anterograde_dense_core_granule_transport	0.100819	1
BP_GO:1904809_regulation_of_dense_core_granule_transport	0.100819	1
BP_GO:1901951_regulation_of_anterograde_dense_core_granule_transport	0.100819	1
BP_GO:0006600_creatine_metabolic_process	0.100847	1
MF_GO:0031493_nucleosomal_histone_binding	0.100876	1
CC_GO:0032302_MutSbeta_complex	0.100903	1
MF_GO:0032181_dinucleotide_repeat_insertion_binding	0.100903	1
BP_GO:0071169_establishment_of_protein_localization_to_chromatin	0.100972	1
BP_GO:1904515_positive_regulation_of_TORC2_signaling	0.100984	1
BP_GO:1903939_regulation_of_TORC2_signaling	0.100984	1
BP_GO:0042737_drug_catabolic_process	0.10105	1
MF_GO:0061711_N(6)-L-threonylcarbamoyladenine_synthase_activity	0.101308	1
BP_GO:0035493_SNARE_complex_assembly	0.101425	1
MF_GO:0022884_macromolecule_transmembrane_transporter_activity	0.101471	1
BP_GO:0051123_RNA_polymerase_II_preinitiation_complex_assembly	0.101507	1
CC_GO:0097227_sperm_annulus	0.101549	1
MF_GO:0102521_tRNA-4-demethylwyosine_synthase_activity	0.101633	1
BP_GO:1901069_guanosine-containing_compound_catabolic_process	0.101685	1
BP_GO:0000379_tRNA-type_intron_splice_site_recognition_and_cleavage	0.101756	1
BP_GO:0097021_lymphocyte_migration_into_lymphoid_organs	0.101851	1
BP_GO:0048254_snoRNA_localization	0.101887	1
BP_GO:0070943_neutrophil-mediated_killing_of_symbiont_cell	0.101893	1
BP_GO:0070944_neutrophil-mediated_killing_of_bacterium	0.101893	1
BP_GO:0070942_neutrophil_mediated_cytotoxicity	0.101893	1
MF_GO:0098960_postsynaptic_neurotransmitter_receptor_activity	0.10194	1
BP_GO:0098908_regulation_of_neuronal_action_potential	0.102198	1
MF_GO:0097747_RNA_polymerase_activity	0.102282	1
MF_GO:0034062_5'-3'_RNA_polymerase_activity	0.102282	1
MF_GO:0047747_cholate-CoA_ligase_activity	0.102367	1
MF_GO:0140078_class_I_DNA-(apurinic_or_apyrimidinic_site)_endonuclease_activity	0.102426	1
BP_GO:0042321_negative_regulation_of_circadian_sleep/wake_cycle,_sleep	0.102482	1
MF_GO:0005471_ATP:ADP_antiporter_activity	0.102502	1
BP_GO:0043503_skeletal_muscle_fiber_adaptation	0.102585	1
CC_GO:1990913_sperm_head_plasma_membrane	0.102591	1
BP_GO:0042779_tRNA_3'-trailer_cleavage	0.102769	1
CC_GO:0001651_dense_fibrillar_component	0.102823	1
BP_GO:0035883_enteroendocrine_cell_differentiation	0.103069	1
MF_GO:0008670_2,4-dienoyl-CoA_reductase_(NADPH)_activity	0.103146	1
MF_GO:0004052_arachidonate_12(S)-lipoxygenase_activity	0.103184	1
CC_GO:0000502_proteasome_complex	0.103265	1
BP_GO:0006099_tricarboxylic_acid_cycle	0.103379	1
BP_GO:0097477_lateral_motor_column_neuron_migration	0.103397	1
BP_GO:0097476_spinal_cord_motor_neuron_migration	0.103397	1
BP_GO:0016056_rhodopsin_mediated_signaling_pathway	0.103429	1
BP_GO:0002021_response_to_dietary_excess	0.103434	1
CC_GO:0097545_axonemal_outer_doublet	0.103435	1
BP_GO:0019417_sulfur_oxidation	0.103496	1
CC_GO:0097542_ciliary_tip	0.103547	1
CC_GO:0150005_enzyme_activator_complex	0.10356	1
CC_GO:0005672_transcription_factor_TFIIA_complex	0.103817	1
MF_GO:0061463_O-acetyl-ADP-ribose_deacetylase_activity	0.104033	1
BP_GO:2000359_regulation_of_binding_of_sperm_to_zona_pellucida	0.104199	1
BP_GO:2000360_negative_regulation_of_binding_of_sperm_to_zona_pellucida	0.104199	1
CC_GO:0044224_juxtaparanode_region_of_axon	0.104436	1
BP_GO:1900094_regulation_of_transcription_from_RNA_polymerase_II_promoter_involved_in_determination_of_left/right_symmetry	0.104484	1
BP_GO:0038107_nodal_signaling_pathway_involved_in_determination_of_left/right_asymmetry	0.104484	1
MF_GO:0019777_Atg12_transferase_activity	0.104484	1
BP_GO:1900164_nodal_signaling_pathway_involved_in_determination_of_lateral_mesoderm_left/right_asymmetry	0.104484	1
MF_GO:0030594_neurotransmitter_receptor_activity	0.10507	1
BP_GO:0002314_germinal_center_B_cell_differentiation	0.105209	1
BP_GO:1903367_positive_regulation_of_fear_response	0.105222	1
BP_GO:2000987_positive_regulation_of_behavioral_fear_response	0.105222	1
BP_GO:0070129_regulation_of_mitochondrial_translation	0.105225	1
BP_GO:1905075_positive_regulation_of_tight_junction_disassembly	0.105353	1
BP_GO:1905073_regulation_of_tight_junction_disassembly	0.105353	1
CC_GO:0033181_plasma_membrane_proton-transporting_V-type_ATPase_complex	0.105697	1
BP_GO:0006568_tryptophan_metabolic_process	0.105938	1
CC_GO:0030687_preribosome,_large_subunit_precursor	0.105946	1
BP_GO:0031503_protein-containing_complex_localization	0.106032	1
CC_GO:0008541_proteasome_regulatory_particle,_lid_subcomplex	0.106305	1
BP_GO:0070584_mitochondrion_morphogenesis	0.106523	1
BP_GO:0039534_negative_regulation_of_MDA-5_signaling_pathway	0.106597	1
MF_GO:0019104_DNA_N-glycosylase_activity	0.106752	1
BP_GO:0046950_cellular_ketone_body_metabolic_process	0.10685	1
MF_GO:0000215_tRNA_2'-phosphotransferase_activity	0.107106	1
MF_GO:0004019_adenylosuccinate_synthase_activity	0.107172	1
BP_GO:0010085_polarity_specification_of_proximal/distal_axis	0.107172	1
BP_GO:0002940_tRNA_N2-guanine_methylation	0.107212	1
BP_GO:0099590_neurotransmitter_receptor_internalization	0.107241	1
MF_GO:0004373_glycogen_(starch)_synthase_activity	0.107317	1
BP_GO:2000848_positive_regulation_of_corticosteroid_hormone_secretion	0.107363	1
BP_GO:1905702_regulation_of_inhibitory_synapse_assembly	0.107448	1
BP_GO:0006382_adenosine_to_inosine_editing	0.107779	1
BP_GO:0042335_cuticle_development	0.108018	1
BP_GO:0002949_tRNA_threonylcarbamoyladenosine_modification	0.108019	1
BP_GO:0061723_glycophagy	0.108102	1
MF_GO:0008967_phosphoglycolate_phosphatase_activity	0.108123	1
BP_GO:0006783_heme_biosynthetic_process	0.108182	1
BP_GO:1904533_regulation_of_telomeric_loop_disassembly	0.108245	1
CC_GO:0008043_intracellular_ferritin_complex	0.108485	1
CC_GO:0070288_ferritin_complex	0.108485	1
CC_GO:0001405_PAM_complex,_Tim23_associated_import_motor	0.10852	1
CC_GO:0005666_RNA_polymerase_III_complex	0.108677	1
MF_GO:0001515_opioid_peptide_activity	0.108732	1
CC_GO:0097543_ciliary_inversin_compartment	0.108954	1
BP_GO:0034227_tRNA_thio-modification	0.109101	1
CC_GO:0098850_extrinsic_component_of_synaptic_vesicle_membrane	0.109256	1
CC_GO:0031970_organelle_envelope_lumen	0.109438	1
MF_GO:0036137_kynurenine_aminotransferase_activity	0.109467	1
MF_GO:0016212_kynurenine-oxoglutarate_transaminase_activity	0.109467	1
BP_GO:0032417_positive_regulation_of_sodium:proton_antiporter_activity	0.109483	1
BP_GO:0061669_spontaneous_neurotransmitter_secretion	0.109521	1
MF_GO:1990715_mRNA_CDS_binding	0.109641	1
BP_GO:1902750_negative_regulation_of_cell_cycle_G2/M_phase_transition	0.110008	1
CC_GO:0000801_central_element	0.110169	1
BP_GO:0036114_medium-chain_fatty-acyl-CoA_catabolic_process	0.110352	1
MF_GO:0002046_opsin_binding	0.110399	1
BP_GO:1904878_negative_regulation_of_calcium_ion_transmembrane_transport_via_high_voltage-gated_calcium_channel	0.110487	1
CC_GO:0043198_dendritic_shaft	0.110651	1
BP_GO:0006228_UTP_biosynthetic_process	0.110812	1
BP_GO:0015913_short-chain_fatty_acid_import	0.110957	1
CC_GO:0071547_piP-body	0.111105	1
BP_GO:0048296_regulation_of_isotype_switching_to_IgA_isotypes	0.111283	1
CC_GO:0099031_anchored_component_of_postsynaptic_density_membrane	0.111484	1
CC_GO:0099030_anchored_component_of_postsynaptic_specialization_membrane	0.111484	1
MF_GO:0043530_adenosine_5'-monophosphoramidase_activity	0.111587	1
BP_GO:0016048_detection_of_temperature_stimulus	0.111654	1
BP_GO:0051452_intracellular_pH_reduction	0.111822	1
BP_GO:0048820_hair_follicle_maturation	0.111875	1
CC_GO:1905369_endopeptidase_complex	0.111919	1
MF_GO:0008796_bis(5'-nucleosyl)-tetraphosphatase_activity	0.112066	1
MF_GO:0004081_bis(5'-nucleosyl)-tetraphosphatase_(asymmetrical)_activity	0.112066	1
BP_GO:0140105_interleukin-10-mediated_signaling_pathway	0.112088	1
CC_GO:0098999_extrinsic_component_of_postsynaptic_endosome_membrane	0.112219	1
CC_GO:0033176_proton-transporting_V-type_ATPase_complex	0.112304	1
BP_GO:0031448_positive_regulation_of_fast-twitch_skeletal_muscle_fiber_contraction	0.112319	1
BP_GO:0031446_regulation_of_fast-twitch_skeletal_muscle_fiber_contraction	0.112319	1
BP_GO:0009148_pyrimidine_nucleoside_triphosphate_biosynthetic_process	0.112511	1
BP_GO:0006284_base-excision_repair	0.11261	1
MF_GO:1990003_inosine-diphosphatase_activity	0.112679	1
BP_GO:0003329_pancreatic_PP_cell_fate_commitment	0.112898	1
BP_GO:0003326_pancreatic_A_cell_fate_commitment	0.112898	1
BP_GO:0006001_fructose_catabolic_process	0.112954	1
BP_GO:0061624_fructose_catabolic_process_to_hydroxyacetone_phosphate_and_glyceraldehyde-3-phosphate	0.112954	1
MF_GO:0019135_deoxyhypusine_monooxygenase_activity	0.113029	1
MF_GO:0097158_pre-mRNA_intronic_pyrimidine-rich_binding	0.113161	1
BP_GO:0060168_positive_regulation_of_adenosine_receptor_signaling_pathway	0.113163	1
BP_GO:0014054_positive_regulation_of_gamma-aminobutyric_acid_secretion	0.113163	1
BP_GO:1904429_regulation_of_t-circle_formation	0.113371	1
MF_GO:0047389_glycerophosphocholine_phosphodiesterase_activity	0.113381	1
BP_GO:0009183_purine_deoxyribonucleoside_diphosphate_biosynthetic_process	0.113452	1
BP_GO:1990267_response_to_transition_metal_nanoparticle	0.113712	1
MF_GO:0004806_triglyceride_lipase_activity	0.113728	1
BP_GO:0009257_10-formyltetrahydrofolate_biosynthetic_process	0.113888	1
MF_GO:0004329_formate-tetrahydrofolate_ligase_activity	0.113888	1
MF_GO:0017064_fatty_acid_amide_hydrolase_activity	0.113963	1
CC_GO:0000177_cytoplasmic_exosome_(RNase_complex)	0.114024	1
MF_GO:0003998_acylphosphatase_activity	0.114153	1
CC_GO:0000777_condensed_chromosome_kinetochore	0.114206	1
BP_GO:0006167_AMP_biosynthetic_process	0.114311	1
MF_GO:0004663_Rab_geranylgeranyltransferase_activity	0.114479	1
CC_GO:0045254_pyruvate_dehydrogenase_complex	0.114488	1
BP_GO:0032714_negative_regulation_of_interleukin-5_production	0.114516	1
MF_GO:0051424_corticotropin-releasing_hormone_binding	0.114729	1
BP_GO:0031179_peptide_modification	0.114996	1
MF_GO:0098919_structural_constituent_of_postsynaptic_density	0.114997	1
MF_GO:0098879_structural_constituent_of_postsynaptic_specialization	0.114997	1
BP_GO:0006241_CTP_biosynthetic_process	0.115158	1
BP_GO:0032693_negative_regulation_of_interleukin-10_production	0.115291	1
BP_GO:0051582_positive_regulation_of_neurotransmitter_uptake	0.115317	1
CC_GO:0044306_neuron_projection_terminus	0.11535	1
BP_GO:1904862_inhibitory_synapse_assembly	0.115354	1
CC_GO:0031306_intrinsic_component_of_mitochondrial_outer_membrane	0.115362	1
BP_GO:1905906_regulation_of_amyloid_fibril_formation	0.115437	1
MF_GO:0017070_U6_snRNA_binding	0.11545	1
BP_GO:1901799_negative_regulation_of_proteasomal_protein_catabolic_process	0.115476	1
MF_GO:0019213_deacetylase_activity	0.115671	1
BP_GO:0140300_serine_import_into_mitochondrion	0.115705	1
BP_GO:0033566_gamma-tubulin_complex_localization	0.115731	1
MF_GO:0035240_dopamine_binding	0.11591	1
BP_GO:0036473_cell_death_in_response_to_oxidative_stress	0.116167	1
BP_GO:1905604_negative_regulation_of_blood-brain_barrier_permeability	0.116234	1
BP_GO:1901970_positive_regulation_of_mitotic_sister_chromatid_separation	0.11624	1
BP_GO:0045842_positive_regulation_of_mitotic_metaphase/anaphase_transition	0.11624	1
BP_GO:0009265_2'-deoxyribonucleotide_biosynthetic_process	0.116384	1
BP_GO:0046385_deoxyribose_phosphate_biosynthetic_process	0.116384	1
BP_GO:0042220_response_to_cocaine	0.1164	1
MF_GO:0004085_butyryl-CoA_dehydrogenase_activity	0.116402	1
BP_GO:0051560_mitochondrial_calcium_ion_homeostasis	0.116424	1
BP_GO:0001682_tRNA_5'-leader_removal	0.116437	1
BP_GO:0061732_mitochondrial_acetyl-CoA_biosynthetic_process_from_pyruvate	0.116505	1
CC_GO:0030689_Noc_complex	0.116545	1
BP_GO:0060292_long-term_synaptic_depression	0.116599	1
MF_GO:0022849_glutamate-gated_calcium_ion_channel_activity	0.116618	1
BP_GO:0034499_late_endosome_to_Golgi_transport	0.116863	1
BP_GO:0021554_optic_nerve_development	0.117133	1
CC_GO:0060342_photoreceptor_inner_segment_membrane	0.117356	1
BP_GO:1904347_regulation_of_small_intestine_smooth_muscle_contraction	0.117391	1
BP_GO:1904349_positive_regulation_of_small_intestine_smooth_muscle_contraction	0.117391	1
BP_GO:1905820_positive_regulation_of_chromosome_separation	0.11787	1
BP_GO:0071569_protein_ufmylation	0.118232	1
BP_GO:0034354_'de_novo'_NAD_biosynthetic_process_from_tryptophan	0.118268	1
BP_GO:0046160_heme_a_metabolic_process	0.118319	1
BP_GO:0006784_heme_A_biosynthetic_process	0.118319	1
CC_GO:0070531_BRCA1-A_complex	0.118445	1
BP_GO:0070178_D-serine_metabolic_process	0.1185	1
BP_GO:0006353_DNA-templated_transcription,_termination	0.118669	1
BP_GO:1904479_negative_regulation_of_intestinal_absorption	0.118703	1
BP_GO:2000374_regulation_of_oxygen_metabolic_process	0.118833	1
BP_GO:0090611_ubiquitin-independent_protein_catabolic_process_via_the_multivesicular_body_sorting_pathway	0.119039	1
CC_GO:0005965_protein_farnesyltransferase_complex	0.119183	1
BP_GO:0018343_protein_farnesylation	0.119183	1
MF_GO:0004660_protein_farnesyltransferase_activity	0.119183	1
MF_GO:0005216_ion_channel_activity	0.119196	1
BP_GO:0046784_viral_mRNA_export_from_host_cell_nucleus	0.119321	1
BP_GO:0042401_cellular_biogenic_amine_biosynthetic_process	0.119442	1
BP_GO:0006221_pyrimidine_nucleotide_biosynthetic_process	0.119673	1
CC_GO:0098993_anchored_component_of_synaptic_vesicle_membrane	0.119734	1
BP_GO:0060632_regulation_of_microtubule-based_movement	0.119794	1
BP_GO:0033615_mitochondrial_proton-transporting_ATP_synthase_complex_assembly	0.119876	1
MF_GO:0098918_structural_constituent_of_synapse	0.119957	1
BP_GO:0015912_short-chain_fatty_acid_transport	0.11997	1
BP_GO:1903852_positive_regulation_of_cristae_formation	0.11997	1
MF_GO:0015636_short-chain_fatty_acid_transmembrane_transporter_activity	0.11997	1
CC_GO:0099144_anchored_component_of_synaptic_membrane	0.120174	1
BP_GO:0046050_UMP_catabolic_process	0.120294	1
BP_GO:0009175_pyrimidine_ribonucleoside_monophosphate_catabolic_process	0.120294	1
BP_GO:0001964_startle_response	0.120327	1
BP_GO:1905267_endonucleolytic_cleavage_involved_in_tRNA_processing	0.120401	1
BP_GO:1903850_regulation_of_cristae_formation	0.120527	1
BP_GO:0060455_negative_regulation_of_gastric_acid_secretion	0.120757	1
BP_GO:0009151_purine_deoxyribonucleotide_metabolic_process	0.120805	1
BP_GO:0043152_induction_of_bacterial_agglutination	0.120925	1
BP_GO:0044241_lipid_digestion	0.121152	1
BP_GO:0023061_signal_release	0.12121	1
BP_GO:1902261_positive_regulation_of_delayed_rectifier_potassium_channel_activity	0.121313	1
BP_GO:0042181_ketone_biosynthetic_process	0.121357	1
CC_GO:0005875_microtubule_associated_complex	0.121385	1
MF_GO:0047750_cholestenol_delta-isomerase_activity	0.121386	1
MF_GO:0140081_glycosylated_region_protein_binding	0.121492	1
CC_GO:0033270_paranode_region_of_axon	0.121875	1
BP_GO:0033014_tetrapyrrole_biosynthetic_process	0.121969	1
BP_GO:0060294_cilium_movement_involved_in_cell_motility	0.122287	1
BP_GO:0051321_meiotic_cell_cycle	0.122537	1
BP_GO:1902544_regulation_of_DNA_N-glycosylase_activity	0.123057	1
BP_GO:0006063_uronic_acid_metabolic_process	0.123172	1
BP_GO:0019585_glucuronate_metabolic_process	0.123172	1
BP_GO:0036265_RNA_(guanine-N7)-methylation	0.123182	1
BP_GO:0021551_central_nervous_system_morphogenesis	0.123197	1
BP_GO:0007253_cytoplasmic_sequestering_of_NF-kappaB	0.123232	1
BP_GO:0016024_CDP-diacylglycerol_biosynthetic_process	0.123316	1
CC_GO:0031262_Ndc80_complex	0.123446	1
BP_GO:0003138_primary_heart_field_specification	0.123541	1
BP_GO:0035247_peptidyl-arginine_omega-N-methylation	0.123626	1
BP_GO:0035630_bone_mineralization_involved_in_bone_maturation	0.123901	1
CC_GO:0120206_photoreceptor_distal_connecting_cilium	0.124038	1
CC_GO:0044304_main_axon	0.124077	1
BP_GO:1901509_regulation_of_endothelial_tube_morphogenesis	0.124206	1
MF_GO:0034235_GPI_anchor_binding	0.124718	1
BP_GO:0021762_substantia_nigra_development	0.12526	1
MF_GO:0004771_sterol_esterase_activity	0.125276	1
MF_GO:0004103_choline_kinase_activity	0.126161	1
BP_GO:1905034_regulation_of_antifungal_innate_immune_response	0.126185	1
MF_GO:0004549_tRNA-specific_ribonuclease_activity	0.126193	1
MF_GO:0072542_protein_phosphatase_activator_activity	0.126272	1
BP_GO:0021889_olfactory_bulb_interneuron_differentiation	0.126612	1
BP_GO:0051583_dopamine_uptake_involved_in_synaptic_transmission	0.126739	1
BP_GO:0051934_catecholamine_uptake_involved_in_synaptic_transmission	0.126739	1
BP_GO:0033685_negative_regulation_of_luteinizing_hormone_secretion	0.126817	1
BP_GO:0007207_phospholipase_C-activating_G_protein-coupled_acetylcholine_receptor_signaling_pathway	0.126856	1
MF_GO:0016840_carbon-nitrogen_lyase_activity	0.126942	1
BP_GO:0000422_autophagy_of_mitochondrion	0.127007	1
BP_GO:0061726_mitochondrion_disassembly	0.127007	1
BP_GO:1904154_positive_regulation_of_retrograde_protein_transport,_ER_to_cytosol	0.127011	1
BP_GO:0019228_neuronal_action_potential	0.127102	1
BP_GO:0071846_actin_filament_debranching	0.127256	1
BP_GO:0009298_GDP-mannose_biosynthetic_process	0.12737	1
MF_GO:0140299_small_molecule_sensor_activity	0.127488	1
CC_GO:0000221_vacuolar_proton-transporting_V-type_ATPase,_V1_domain	0.127518	1
MF_GO:0016712_oxidoreductase_activity,_acting_on_paired_donors,_with_incorporation_or_reduction_of_molecular_oxygen,_reduced_flavin_or_flavoprotein_as_one_donor,_and_incorporation_of_one_atom_of_oxygen	0.128084	1
BP_GO:0002864_regulation_of_acute_inflammatory_response_to_antigenic_stimulus	0.128152	1
BP_GO:0071173_spindle_assembly_checkpoint	0.128208	1
BP_GO:0071174_mitotic_spindle_checkpoint	0.128208	1
BP_GO:0007094_mitotic_spindle_assembly_checkpoint	0.128208	1
CC_GO:0001669_acrosomal_vesicle	0.128251	1
MF_GO:0005198_structural_molecule_activity	0.128334	1
BP_GO:0021544_subpallium_development	0.128457	1
BP_GO:0010607_negative_regulation_of_cytoplasmic_mRNA_processing_body_assembly	0.128622	1
BP_GO:0098655_cation_transmembrane_transport	0.12869	1
BP_GO:0106015_negative_regulation_of_inflammatory_response_to_wounding	0.128694	1
BP_GO:0019673_GDP-mannose_metabolic_process	0.128808	1
BP_GO:0009209_pyrimidine_ribonucleoside_triphosphate_biosynthetic_process	0.128968	1
BP_GO:2000172_regulation_of_branching_morphogenesis_of_a_nerve	0.129033	1
CC_GO:0042585_germinal_vesicle	0.129224	1
MF_GO:0003865_3-oxo-5-alpha-steroid_4-dehydrogenase_activity	0.129248	1
MF_GO:0033765_steroid_dehydrogenase_activity,_acting_on_the_CH-CH_group_of_donors	0.129248	1
MF_GO:0047751_cholestenone_5-alpha-reductase_activity	0.129248	1
MF_GO:0004699_calcium-independent_protein_kinase_C_activity	0.129417	1
CC_GO:0031307_integral_component_of_mitochondrial_outer_membrane	0.129569	1
MF_GO:0022848_acetylcholine-gated_cation-selective_channel_activity	0.129798	1
BP_GO:0006298_mismatch_repair	0.130111	1
BP_GO:1901566_organonitrogen_compound_biosynthetic_process	0.13012	1
BP_GO:0061982_meiosis_I_cell_cycle_process	0.130468	1
BP_GO:0009129_pyrimidine_nucleoside_monophosphate_metabolic_process	0.130589	1
CC_GO:0036156_inner_dynein_arm	0.130608	1
BP_GO:1903027_regulation_of_opsonization	0.130648	1
MF_GO:0071855_neuropeptide_receptor_binding	0.13089	1
BP_GO:0042421_norepinephrine_biosynthetic_process	0.131065	1
CC_GO:0120200_rod_photoreceptor_outer_segment	0.131105	1
BP_GO:1901070_guanosine-containing_compound_biosynthetic_process	0.131453	1
CC_GO:0005712_chiasma	0.131701	1
BP_GO:0072321_chaperone-mediated_protein_transport	0.131743	1
CC_GO:0043291_RAVE_complex	0.131882	1
MF_GO:0103068_leukotriene_C4_gamma-glutamyl_transferase_activity	0.132182	1
MF_GO:0000048_peptidyltransferase_activity	0.132182	1
MF_GO:0102953_hypoglycin_A_gamma-glutamyl_transpeptidase_activity	0.132182	1
MF_GO:0036374_glutathione_hydrolase_activity	0.132182	1
BP_GO:0010511_regulation_of_phosphatidylinositol_biosynthetic_process	0.132404	1
BP_GO:1905907_negative_regulation_of_amyloid_fibril_formation	0.132494	1
MF_GO:0022852_glycine-gated_chloride_ion_channel_activity	0.133099	1
BP_GO:0110091_negative_regulation_of_hippocampal_neuron_apoptotic_process	0.133543	1
BP_GO:0009063_cellular_amino_acid_catabolic_process	0.133704	1
CC_GO:0034457_Mpp10_complex	0.133709	1
MF_GO:0001632_leukotriene_B4_receptor_activity	0.133741	1
BP_GO:0006086_acetyl-CoA_biosynthetic_process_from_pyruvate	0.133953	1
BP_GO:0061178_regulation_of_insulin_secretion_involved_in_cellular_response_to_glucose_stimulus	0.133992	1
BP_GO:0009154_purine_ribonucleotide_catabolic_process	0.134198	1
BP_GO:0006582_melanin_metabolic_process	0.134574	1
BP_GO:0000448_cleavage_in_ITS2_between_5.8S_rRNA_and_LSU-rRNA_of_tricistronic_rRNA_transcript_(SSU-rRNA,_5.8S_rRNA,_LSU-rRNA)	0.134731	1
BP_GO:0097116_gephyrin_clustering_involved_in_postsynaptic_density_assembly	0.135024	1
BP_GO:0002098_tRNA_wobble_uridine_modification	0.13506	1
BP_GO:0006103_2-oxoglutarate_metabolic_process	0.135511	1
BP_GO:2000825_positive_regulation_of_androgen_receptor_activity	0.135614	1
MF_GO:0005549_odorant_binding	0.135977	1
MF_GO:0016289_CoA_hydrolase_activity	0.135988	1
BP_GO:0043634_polyadenylation-dependent_ncRNA_catabolic_process	0.136006	1
BP_GO:0071038_nuclear_polyadenylation-dependent_tRNA_catabolic_process	0.136006	1
BP_GO:0071046_nuclear_polyadenylation-dependent_ncRNA_catabolic_process	0.136006	1
BP_GO:0071029_nuclear_ncRNA_surveillance	0.136006	1
BP_GO:0071035_nuclear_polyadenylation-dependent_rRNA_catabolic_process	0.136006	1
BP_GO:0106354_tRNA_surveillance	0.136006	1
MF_GO:0038131_neuregulin_receptor_activity	0.136227	1
MF_GO:0019103_pyrimidine_nucleotide_binding	0.136288	1
BP_GO:0048560_establishment_of_anatomical_structure_orientation	0.136302	1
BP_GO:1901610_positive_regulation_of_vesicle_transport_along_microtubule	0.136418	1
BP_GO:0032095_regulation_of_response_to_food	0.136448	1
BP_GO:0009261_ribonucleotide_catabolic_process	0.136529	1
BP_GO:0003357_noradrenergic_neuron_differentiation	0.136628	1
BP_GO:0106034_protein_maturation_by_[2Fe-2S]_cluster_transfer	0.136728	1
BP_GO:1901837_negative_regulation_of_transcription_of_nucleolar_large_rRNA_by_RNA_polymerase_I	0.136737	1
MF_GO:0018685_alkane_1-monooxygenase_activity	0.136954	1
BP_GO:1900923_regulation_of_glycine_import_across_plasma_membrane	0.137079	1
BP_GO:1900924_negative_regulation_of_glycine_import_across_plasma_membrane	0.137079	1
BP_GO:0046878_positive_regulation_of_saliva_secretion	0.13718	1
BP_GO:1902499_positive_regulation_of_protein_autoubiquitination	0.137373	1
BP_GO:0070476_rRNA_(guanine-N7)-methylation	0.137658	1
MF_GO:0050699_WW_domain_binding	0.137674	1
BP_GO:0007080_mitotic_metaphase_plate_congression	0.137921	1
CC_GO:0031021_interphase_microtubule_organizing_center	0.138052	1
CC_GO:0000444_MIS12/MIND_type_complex	0.138053	1
BP_GO:0033387_putrescine_biosynthetic_process_from_ornithine	0.138135	1
BP_GO:1990809_endoplasmic_reticulum_tubular_network_membrane_organization	0.138196	1
MF_GO:0008395_steroid_hydroxylase_activity	0.138239	1
BP_GO:0035235_ionotropic_glutamate_receptor_signaling_pathway	0.138271	1
BP_GO:1904587_response_to_glycoprotein	0.138429	1
BP_GO:0034645_cellular_macromolecule_biosynthetic_process	0.138582	1
BP_GO:0015705_iodide_transport	0.13861	1
CC_GO:0000939_condensed_chromosome_inner_kinetochore	0.138651	1
MF_GO:0032051_clathrin_light_chain_binding	0.139457	1
BP_GO:0050965_detection_of_temperature_stimulus_involved_in_sensory_perception_of_pain	0.139547	1
BP_GO:0051562_negative_regulation_of_mitochondrial_calcium_ion_concentration	0.139604	1
BP_GO:0046219_indolalkylamine_biosynthetic_process	0.139633	1
BP_GO:0042435_indole-containing_compound_biosynthetic_process	0.139633	1
MF_GO:0004526_ribonuclease_P_activity	0.139637	1
BP_GO:0009149_pyrimidine_nucleoside_triphosphate_catabolic_process	0.139708	1
CC_GO:0036157_outer_dynein_arm	0.139816	1
BP_GO:0046189_phenol-containing_compound_biosynthetic_process	0.140167	1
MF_GO:0004521_endoribonuclease_activity	0.140198	1
BP_GO:0046185_aldehyde_catabolic_process	0.140231	1
CC_GO:0005967_mitochondrial_pyruvate_dehydrogenase_complex	0.140295	1
BP_GO:0036506_maintenance_of_unfolded_protein	0.14052	1
BP_GO:1904378_maintenance_of_unfolded_protein_involved_in_ERAD_pathway	0.14052	1
BP_GO:0009147_pyrimidine_nucleoside_triphosphate_metabolic_process	0.140585	1
BP_GO:0032435_negative_regulation_of_proteasomal_ubiquitin-dependent_protein_catabolic_process	0.1406	1
MF_GO:0051430_corticotropin-releasing_hormone_receptor_1_binding	0.140659	1
MF_GO:0051429_corticotropin-releasing_hormone_receptor_binding	0.140659	1
CC_GO:0035869_ciliary_transition_zone	0.140791	1
BP_GO:0006620_posttranslational_protein_targeting_to_endoplasmic_reticulum_membrane	0.140863	1
BP_GO:0000019_regulation_of_mitotic_recombination	0.140877	1
MF_GO:0003899_DNA-directed_5'-3'_RNA_polymerase_activity	0.141212	1
BP_GO:0044550_secondary_metabolite_biosynthetic_process	0.14126	1
BP_GO:0098703_calcium_ion_import_across_plasma_membrane	0.141426	1
BP_GO:1902656_calcium_ion_import_into_cytosol	0.141426	1
BP_GO:0009182_purine_deoxyribonucleoside_diphosphate_metabolic_process	0.141547	1
BP_GO:0031580_membrane_raft_distribution	0.141558	1
BP_GO:0009177_pyrimidine_deoxyribonucleoside_monophosphate_biosynthetic_process	0.141587	1
CC_GO:0005854_nascent_polypeptide-associated_complex	0.141671	1
MF_GO:0035594_ganglioside_binding	0.14203	1
BP_GO:0015858_nucleoside_transport	0.142176	1
BP_GO:1901642_nucleoside_transmembrane_transport	0.142176	1
BP_GO:0072695_regulation_of_DNA_recombination_at_telomere	0.142322	1
BP_GO:0048239_negative_regulation_of_DNA_recombination_at_telomere	0.142322	1
BP_GO:0042769_DNA_damage_response,_detection_of_DNA_damage	0.142368	1
MF_GO:0004974_leukotriene_receptor_activity	0.142566	1
MF_GO:0047617_acyl-CoA_hydrolase_activity	0.142678	1
MF_GO:0050664_oxidoreductase_activity,_acting_on_NAD(P)H,_oxygen_as_acceptor	0.142711	1
BP_GO:0000022_mitotic_spindle_elongation	0.142838	1
BP_GO:0051231_spindle_elongation	0.142838	1
MF_GO:0004813_alanine-tRNA_ligase_activity	0.143082	1
BP_GO:0006419_alanyl-tRNA_aminoacylation	0.143082	1
BP_GO:0006085_acetyl-CoA_biosynthetic_process	0.143442	1
BP_GO:0001820_serotonin_secretion	0.143563	1
BP_GO:0002442_serotonin_secretion_involved_in_inflammatory_response	0.143563	1
BP_GO:0002554_serotonin_secretion_by_platelet	0.143563	1
BP_GO:0009441_glycolate_metabolic_process	0.143615	1
CC_GO:0097225_sperm_midpiece	0.143902	1
BP_GO:0006198_cAMP_catabolic_process	0.144035	1
CC_GO:0019774_proteasome_core_complex,_beta-subunit_complex	0.144055	1
BP_GO:1903539_protein_localization_to_postsynaptic_membrane	0.144148	1
BP_GO:2001200_positive_regulation_of_dendritic_cell_differentiation	0.144196	1
BP_GO:0006547_histidine_metabolic_process	0.144463	1
BP_GO:0030072_peptide_hormone_secretion	0.144488	1
BP_GO:0006183_GTP_biosynthetic_process	0.144555	1
BP_GO:1904744_positive_regulation_of_telomeric_DNA_binding	0.144577	1
BP_GO:0030071_regulation_of_mitotic_metaphase/anaphase_transition	0.144708	1
BP_GO:0071673_positive_regulation_of_smooth_muscle_cell_chemotaxis	0.144896	1
MF_GO:0019829_ATPase-coupled_cation_transmembrane_transporter_activity	0.144901	1
CC_GO:0098563_intrinsic_component_of_synaptic_vesicle_membrane	0.145064	1
BP_GO:1903051_negative_regulation_of_proteolysis_involved_in_cellular_protein_catabolic_process	0.145218	1
BP_GO:1900452_regulation_of_long-term_synaptic_depression	0.145289	1
BP_GO:0071506_cellular_response_to_mycophenolic_acid	0.145386	1
BP_GO:0071505_response_to_mycophenolic_acid	0.145386	1
MF_GO:1990948_ubiquitin_ligase_inhibitor_activity	0.145411	1
CC_GO:0098675_intrinsic_component_of_neuronal_dense_core_vesicle_membrane	0.145595	1
CC_GO:0098956_intrinsic_component_of_dense_core_granule_membrane	0.145595	1
BP_GO:1901079_positive_regulation_of_relaxation_of_muscle	0.145696	1
BP_GO:0006851_mitochondrial_calcium_ion_transmembrane_transport	0.145702	1
BP_GO:0046079_dUMP_catabolic_process	0.146089	1
BP_GO:1900109_regulation_of_histone_H3-K9_dimethylation	0.146171	1
BP_GO:1900110_negative_regulation_of_histone_H3-K9_dimethylation	0.146171	1
BP_GO:0009143_nucleoside_triphosphate_catabolic_process	0.146266	1
BP_GO:0048250_iron_import_into_the_mitochondrion	0.146487	1
CC_GO:0070522_ERCC4-ERCC1_complex	0.146637	1
BP_GO:0048268_clathrin_coat_assembly	0.146914	1
MF_GO:0004615_phosphomannomutase_activity	0.147092	1
BP_GO:0070897_transcription_preinitiation_complex_assembly	0.147728	1
BP_GO:0097711_ciliary_basal_body-plasma_membrane_docking	0.147765	1
MF_GO:0019115_benzaldehyde_dehydrogenase_[NAD(P)+]_activity	0.147857	1
MF_GO:0018479_benzaldehyde_dehydrogenase_(NAD+)_activity	0.147857	1
MF_GO:0016428_tRNA_(cytosine-5-)-methyltransferase_activity	0.147924	1
BP_GO:0018344_protein_geranylgeranylation	0.147947	1
BP_GO:0009152_purine_ribonucleotide_biosynthetic_process	0.148204	1
BP_GO:0045162_clustering_of_voltage-gated_sodium_channels	0.148324	1
BP_GO:0042148_strand_invasion	0.148355	1
BP_GO:0038060_nitric_oxide-cGMP-mediated_signaling_pathway	0.148361	1
BP_GO:1902858_propionyl-CoA_metabolic_process	0.148361	1
BP_GO:0046356_acetyl-CoA_catabolic_process	0.148361	1
BP_GO:0098967_exocytic_insertion_of_neurotransmitter_receptor_to_postsynaptic_membrane	0.148374	1
BP_GO:1905653_positive_regulation_of_artery_morphogenesis	0.148449	1
BP_GO:1905651_regulation_of_artery_morphogenesis	0.148449	1
MF_GO:0031849_olfactory_receptor_binding	0.148749	1
CC_GO:0005891_voltage-gated_calcium_channel_complex	0.1488	1
MF_GO:0016423_tRNA_(guanine)_methyltransferase_activity	0.148898	1
MF_GO:0051021_GDP-dissociation_inhibitor_binding	0.148899	1
BP_GO:0042758_long-chain_fatty_acid_catabolic_process	0.148928	1
MF_GO:0005272_sodium_channel_activity	0.149521	1
MF_GO:0047676_arachidonate-CoA_ligase_activity	0.149523	1
BP_GO:0006295_nucleotide-excision_repair,_DNA_incision,_3'-to_lesion	0.149677	1
BP_GO:0006293_nucleotide-excision_repair,_preincision_complex_stabilization	0.149677	1
BP_GO:0061709_reticulophagy	0.149745	1
BP_GO:0046066_dGDP_metabolic_process	0.149992	1
BP_GO:0061092_positive_regulation_of_phospholipid_translocation	0.150048	1
BP_GO:0035067_negative_regulation_of_histone_acetylation	0.150132	1
BP_GO:0043267_negative_regulation_of_potassium_ion_transport	0.150163	1
BP_GO:0010138_pyrimidine_ribonucleotide_salvage	0.150362	1
BP_GO:0032262_pyrimidine_nucleotide_salvage	0.150362	1
BP_GO:0044206_UMP_salvage	0.150362	1
BP_GO:1905447_negative_regulation_of_mitochondrial_ATP_synthesis_coupled_electron_transport	0.150518	1
BP_GO:1902957_negative_regulation_of_mitochondrial_electron_transport,_NADH_to_ubiquinone	0.150518	1
MF_GO:0015214_pyrimidine_nucleoside_transmembrane_transporter_activity	0.150597	1
BP_GO:0062125_regulation_of_mitochondrial_gene_expression	0.150615	1
BP_GO:0031125_rRNA_3'-end_processing	0.150711	1
MF_GO:0015464_acetylcholine_receptor_activity	0.150742	1
CC_GO:0098845_postsynaptic_endosome	0.150848	1
BP_GO:0000717_nucleotide-excision_repair,_DNA_duplex_unwinding	0.150868	1
BP_GO:0014850_response_to_muscle_activity	0.150884	1
MF_GO:0044020_histone_methyltransferase_activity_(H4-R3_specific)	0.150919	1
MF_GO:0019855_calcium_channel_inhibitor_activity	0.150922	1
CC_GO:0097228_sperm_principal_piece	0.151109	1
MF_GO:0070080_titin_Z_domain_binding	0.151268	1
BP_GO:0006662_glycerol_ether_metabolic_process	0.151421	1
MF_GO:0051500_D-tyrosyl-tRNA(Tyr)_deacylase_activity	0.151779	1
BP_GO:0009260_ribonucleotide_biosynthetic_process	0.152073	1
BP_GO:0034404_nucleobase-containing_small_molecule_biosynthetic_process	0.152131	1
MF_GO:0016888_endodeoxyribonuclease_activity,_producing_5'-phosphomonoesters	0.152174	1
BP_GO:0010724_regulation_of_definitive_erythrocyte_differentiation	0.152237	1
BP_GO:0031117_positive_regulation_of_microtubule_depolymerization	0.152271	1
MF_GO:0062186_anandamide_epoxidase_activity	0.152372	1
MF_GO:0062189_anandamide_14,15_epoxidase_activity	0.152372	1
BP_GO:0021853_cerebral_cortex_GABAergic_interneuron_migration	0.152702	1
CC_GO:0043203_axon_hillock	0.153027	1
CC_GO:0033596_TSC1-TSC2_complex	0.153264	1
BP_GO:0045950_negative_regulation_of_mitotic_recombination	0.153264	1
BP_GO:0045956_positive_regulation_of_calcium_ion-dependent_exocytosis	0.153322	1
CC_GO:0005674_transcription_factor_TFIIF_complex	0.1534	1
BP_GO:0006286_base-excision_repair,_base-free_sugar-phosphate_removal	0.153454	1
BP_GO:0001507_acetylcholine_catabolic_process_in_synaptic_cleft	0.153454	1
BP_GO:1900619_acetate_ester_metabolic_process	0.153454	1
BP_GO:0008291_acetylcholine_metabolic_process	0.153454	1
BP_GO:0098502_DNA_dephosphorylation	0.153454	1
BP_GO:0006581_acetylcholine_catabolic_process	0.153454	1
BP_GO:0010636_positive_regulation_of_mitochondrial_fusion	0.153512	1
BP_GO:0090502_RNA_phosphodiester_bond_hydrolysis,_endonucleolytic	0.15355	1
BP_GO:1904106_protein_localization_to_microvillus	0.153698	1
BP_GO:2001135_regulation_of_endocytic_recycling	0.153957	1
BP_GO:0035933_glucocorticoid_secretion	0.153997	1
BP_GO:0035930_corticosteroid_hormone_secretion	0.153997	1
MF_GO:0031834_neurokinin_receptor_binding	0.154241	1
MF_GO:0031835_substance_P_receptor_binding	0.154241	1
MF_GO:0009032_thymidine_phosphorylase_activity	0.15435	1
BP_GO:0003352_regulation_of_cilium_movement	0.15438	1
BP_GO:0050893_sensory_processing	0.154492	1
BP_GO:0060575_intestinal_epithelial_cell_differentiation	0.154627	1
BP_GO:0033047_regulation_of_mitotic_sister_chromatid_segregation	0.154749	1
CC_GO:0005853_eukaryotic_translation_elongation_factor_1_complex	0.154916	1
MF_GO:1990756_ubiquitin_ligase-substrate_adaptor_activity	0.154962	1
BP_GO:0099116_tRNA_5'-end_processing	0.155041	1
MF_GO:0035804_structural_constituent_of_egg_coat	0.155496	1
BP_GO:0035803_egg_coat_formation	0.155496	1
BP_GO:0016236_macroautophagy	0.156037	1
BP_GO:0070199_establishment_of_protein_localization_to_chromosome	0.156078	1
BP_GO:0048265_response_to_pain	0.156082	1
MF_GO:0004422_hypoxanthine_phosphoribosyltransferase_activity	0.15618	1
BP_GO:1901523_icosanoid_catabolic_process	0.156221	1
CC_GO:0061673_mitotic_spindle_astral_microtubule	0.156224	1
BP_GO:0045214_sarcomere_organization	0.156424	1
CC_GO:0071598_neuronal_ribonucleoprotein_granule	0.156425	1
BP_GO:1904263_positive_regulation_of_TORC1_signaling	0.156584	1
BP_GO:1905271_regulation_of_proton-transporting_ATP_synthase_activity,_rotational_mechanism	0.156717	1
BP_GO:1905273_positive_regulation_of_proton-transporting_ATP_synthase_activity,_rotational_mechanism	0.156717	1
BP_GO:0016094_polyprenol_biosynthetic_process	0.156919	1
BP_GO:0070286_axonemal_dynein_complex_assembly	0.157123	1
BP_GO:0046203_spermidine_catabolic_process	0.15739	1
BP_GO:1905515_non-motile_cilium_assembly	0.15745	1
MF_GO:0022841_potassium_ion_leak_channel_activity	0.157508	1
BP_GO:0106091_glial_cell_projection_elongation	0.157776	1
MF_GO:0000026_alpha-1,2-mannosyltransferase_activity	0.157847	1
BP_GO:0044830_modulation_by_host_of_viral_RNA_genome_replication	0.158101	1
BP_GO:0001731_formation_of_translation_preinitiation_complex	0.158398	1
BP_GO:0002091_negative_regulation_of_receptor_internalization	0.15912	1
CC_GO:0000235_astral_microtubule	0.159252	1
BP_GO:0009994_oocyte_differentiation	0.159312	1
MF_GO:0035174_histone_serine_kinase_activity	0.159435	1
BP_GO:0046958_nonassociative_learning	0.159541	1
BP_GO:0045050_protein_insertion_into_ER_membrane_by_stop-transfer_membrane-anchor_sequence	0.159788	1
CC_GO:0072546_EMC_complex	0.159788	1
BP_GO:0043928_exonucleolytic_catabolism_of_deadenylated_mRNA	0.16015	1
BP_GO:1904021_negative_regulation_of_G_protein-coupled_receptor_internalization	0.160218	1
MF_GO:0097027_ubiquitin-protein_transferase_activator_activity	0.160324	1
BP_GO:0098700_neurotransmitter_loading_into_synaptic_vesicle	0.160537	1
MF_GO:0035368_selenocysteine_insertion_sequence_binding	0.160539	1
BP_GO:0060291_long-term_synaptic_potentiation	0.160631	1
BP_GO:0043461_proton-transporting_ATP_synthase_complex_assembly	0.160769	1
BP_GO:1902019_regulation_of_cilium-dependent_cell_motility	0.16098	1
BP_GO:0060295_regulation_of_cilium_movement_involved_in_cell_motility	0.16098	1
BP_GO:1903207_regulation_of_hydrogen_peroxide-induced_neuron_death	0.161111	1
BP_GO:1903208_negative_regulation_of_hydrogen_peroxide-induced_neuron_death	0.161111	1
MF_GO:0099529_neurotransmitter_receptor_activity_involved_in_regulation_of_postsynaptic_membrane_potential	0.161197	1
BP_GO:0070127_tRNA_aminoacylation_for_mitochondrial_protein_translation	0.161275	1
BP_GO:0006164_purine_nucleotide_biosynthetic_process	0.161344	1
CC_GO:0030684_preribosome	0.1615	1
BP_GO:0001696_gastric_acid_secretion	0.162033	1
BP_GO:0030719_P_granule_organization	0.162066	1
CC_GO:0043293_apoptosome	0.162178	1
BP_GO:1905786_positive_regulation_of_anaphase-promoting_complex-dependent_catabolic_process	0.162178	1
BP_GO:1905784_regulation_of_anaphase-promoting_complex-dependent_catabolic_process	0.162178	1
BP_GO:0046271_phenylpropanoid_catabolic_process	0.162291	1
BP_GO:0046226_coumarin_catabolic_process	0.162291	1
BP_GO:0060775_planar_cell_polarity_pathway_involved_in_gastrula_mediolateral_intercalation	0.163023	1
BP_GO:1905424_regulation_of_Wnt-mediated_midbrain_dopaminergic_neuron_differentiation	0.163108	1
BP_GO:1905426_positive_regulation_of_Wnt-mediated_midbrain_dopaminergic_neuron_differentiation	0.163108	1
BP_GO:1904958_positive_regulation_of_midbrain_dopaminergic_neuron_differentiation	0.163108	1
CC_GO:0005736_RNA_polymerase_I_complex	0.163316	1
BP_GO:0090237_regulation_of_arachidonic_acid_secretion	0.16353	1
BP_GO:0009189_deoxyribonucleoside_diphosphate_biosynthetic_process	0.163617	1
BP_GO:0075522_IRES-dependent_viral_translational_initiation	0.163695	1
BP_GO:0021546_rhombomere_development	0.163729	1
BP_GO:0035284_brain_segmentation	0.163729	1
BP_GO:1903294_regulation_of_glutamate_secretion,_neurotransmission	0.163777	1
BP_GO:1903296_positive_regulation_of_glutamate_secretion,_neurotransmission	0.163777	1
BP_GO:0030167_proteoglycan_catabolic_process	0.164146	1
BP_GO:0030200_heparan_sulfate_proteoglycan_catabolic_process	0.164146	1
MF_GO:0035925_mRNA_3'-UTR_AU-rich_region_binding	0.164231	1
BP_GO:0016074_sno(s)RNA_metabolic_process	0.164591	1
MF_GO:0001642_group_III_metabotropic_glutamate_receptor_activity	0.164618	1
BP_GO:0030091_protein_repair	0.164639	1
MF_GO:0004687_myosin_light_chain_kinase_activity	0.1649	1
BP_GO:0000727_double-strand_break_repair_via_break-induced_replication	0.165146	1
BP_GO:0006348_chromatin_silencing_at_telomere	0.165256	1
BP_GO:0032106_positive_regulation_of_response_to_extracellular_stimulus	0.165329	1
BP_GO:0032100_positive_regulation_of_appetite	0.165329	1
BP_GO:0032109_positive_regulation_of_response_to_nutrient_levels	0.165329	1
BP_GO:0032097_positive_regulation_of_response_to_food	0.165329	1
BP_GO:1904667_negative_regulation_of_ubiquitin_protein_ligase_activity	0.16538	1
BP_GO:0009200_deoxyribonucleoside_triphosphate_metabolic_process	0.165395	1
BP_GO:0031573_intra-S_DNA_damage_checkpoint	0.165505	1
BP_GO:0048012_hepatocyte_growth_factor_receptor_signaling_pathway	0.165656	1
CC_GO:0031533_mRNA_cap_methyltransferase_complex	0.165818	1
MF_GO:0004482_mRNA_(guanine-N7-)-methyltransferase_activity	0.165818	1
BP_GO:0106005_RNA_5'-cap_(guanine-N7)-methylation	0.165818	1
BP_GO:0001975_response_to_amphetamine	0.165899	1
BP_GO:0030262_apoptotic_nuclear_changes	0.165955	1
CC_GO:0005947_mitochondrial_alpha-ketoglutarate_dehydrogenase_complex	0.165987	1
CC_GO:0036019_endolysosome	0.166031	1
CC_GO:0089701_U2AF_complex	0.166099	1
BP_GO:0018026_peptidyl-lysine_monomethylation	0.166423	1
BP_GO:0038007_netrin-activated_signaling_pathway	0.166426	1
BP_GO:0006689_ganglioside_catabolic_process	0.166692	1
CC_GO:0072687_meiotic_spindle	0.166772	1
CC_GO:0099025_anchored_component_of_postsynaptic_membrane	0.166808	1
BP_GO:1901080_regulation_of_relaxation_of_smooth_muscle	0.16706	1
CC_GO:0000126_transcription_factor_TFIIIB_complex	0.167382	1
MF_GO:0034739_histone_deacetylase_activity_(H4-K16_specific)	0.167429	1
BP_GO:2000302_positive_regulation_of_synaptic_vesicle_exocytosis	0.167615	1
MF_GO:0015288_porin_activity	0.167784	1
MF_GO:0022842_narrow_pore_channel_activity	0.167801	1
MF_GO:0022840_leak_channel_activity	0.167801	1
CC_GO:0099631_postsynaptic_endocytic_zone_cytoplasmic_component	0.168094	1
BP_GO:0009451_RNA_modification	0.16823	1
BP_GO:0021892_cerebral_cortex_GABAergic_interneuron_differentiation	0.168298	1
BP_GO:0042759_long-chain_fatty_acid_biosynthetic_process	0.168566	1
MF_GO:0032093_SAM_domain_binding	0.168728	1
BP_GO:0007056_spindle_assembly_involved_in_female_meiosis	0.168746	1
BP_GO:0060323_head_morphogenesis	0.168749	1
BP_GO:0071873_response_to_norepinephrine	0.16898	1
MF_GO:0030116_glial_cell-derived_neurotrophic_factor_receptor_binding	0.169075	1
BP_GO:0006921_cellular_component_disassembly_involved_in_execution_phase_of_apoptosis	0.169186	1
BP_GO:0099557_trans-synaptic_signaling_by_trans-synaptic_complex,_modulating_synaptic_transmission	0.169216	1
CC_GO:0033065_Rad51C-XRCC3_complex	0.169247	1
BP_GO:0097742_de_novo_centriole_assembly	0.169256	1
BP_GO:0098535_de_novo_centriole_assembly_involved_in_multi-ciliated_epithelial_cell_differentiation	0.169256	1
CC_GO:1990423_RZZ_complex	0.169287	1
MF_GO:0042166_acetylcholine_binding	0.16931	1
BP_GO:0043096_purine_nucleobase_salvage	0.169429	1
BP_GO:0072578_neurotransmitter-gated_ion_channel_clustering	0.169474	1
BP_GO:0099003_vesicle-mediated_transport_in_synapse	0.16972	1
MF_GO:0005280_amino_acid:proton_symporter_activity	0.169768	1
BP_GO:1905225_response_to_thyrotropin-releasing_hormone	0.169826	1
BP_GO:1901317_regulation_of_flagellated_sperm_motility	0.169834	1
BP_GO:1901292_nucleoside_phosphate_catabolic_process	0.169979	1
BP_GO:0060453_regulation_of_gastric_acid_secretion	0.170183	1
BP_GO:0071072_negative_regulation_of_phospholipid_biosynthetic_process	0.170654	1
MF_GO:0035650_AP-1_adaptor_complex_binding	0.170958	1
BP_GO:0140239_postsynaptic_endocytosis	0.170964	1
BP_GO:0098884_postsynaptic_neurotransmitter_receptor_internalization	0.170964	1
CC_GO:0097550_transcription_preinitiation_complex	0.171539	1
BP_GO:0021871_forebrain_regionalization	0.171926	1
BP_GO:0042168_heme_metabolic_process	0.171948	1
BP_GO:0061418_regulation_of_transcription_from_RNA_polymerase_II_promoter_in_response_to_hypoxia	0.17195	1
MF_GO:0008175_tRNA_methyltransferase_activity	0.17204	1
BP_GO:1905555_positive_regulation_of_blood_vessel_branching	0.172062	1
CC_GO:0015630_microtubule_cytoskeleton	0.172275	1
BP_GO:0070475_rRNA_base_methylation	0.172748	1
BP_GO:0035494_SNARE_complex_disassembly	0.172803	1
MF_GO:0072572_poly-ADP-D-ribose_binding	0.172943	1
BP_GO:0048148_behavioral_response_to_cocaine	0.173002	1
CC_GO:0043196_varicosity	0.173012	1
MF_GO:0004601_peroxidase_activity	0.173243	1
MF_GO:0030621_U4_snRNA_binding	0.173284	1
BP_GO:1901386_negative_regulation_of_voltage-gated_calcium_channel_activity	0.173347	1
MF_GO:1905060_calcium:cation_antiporter_activity_involved_in_regulation_of_postsynaptic_cytosolic_calcium_ion_concentration	0.173497	1
MF_GO:1904315_transmitter-gated_ion_channel_activity_involved_in_regulation_of_postsynaptic_membrane_potential	0.17361	1
CC_GO:0097730_non-motile_cilium	0.173719	1
BP_GO:0000706_meiotic_DNA_double-strand_break_processing	0.173823	1
BP_GO:0110075_regulation_of_ferroptosis	0.1745	1
BP_GO:0110076_negative_regulation_of_ferroptosis	0.1745	1
BP_GO:0009186_deoxyribonucleoside_diphosphate_metabolic_process	0.174711	1
BP_GO:0072160_nephron_tubule_epithelial_cell_differentiation	0.174824	1
MF_GO:0015139_alpha-ketoglutarate_transmembrane_transporter_activity	0.174972	1
BP_GO:0034982_mitochondrial_protein_processing	0.174973	1
BP_GO:0015844_monoamine_transport	0.175213	1
BP_GO:2000253_positive_regulation_of_feeding_behavior	0.175294	1
MF_GO:0051537_2_iron,_2_sulfur_cluster_binding	0.175511	1
CC_GO:0070554_synaptobrevin_2-SNAP-25-syntaxin-3-complexin_complex	0.175859	1
CC_GO:0005757_mitochondrial_permeability_transition_pore_complex	0.176128	1
MF_GO:0048027_mRNA_5'-UTR_binding	0.17618	1
BP_GO:0006531_aspartate_metabolic_process	0.176672	1
BP_GO:0010155_regulation_of_proton_transport	0.176687	1
CC_GO:0043195_terminal_bouton	0.176711	1
BP_GO:0001514_selenocysteine_incorporation	0.176997	1
BP_GO:0006451_translational_readthrough	0.176997	1
MF_GO:0016491_oxidoreductase_activity	0.177073	1
BP_GO:0006388_tRNA_splicing,_via_endonucleolytic_cleavage_and_ligation	0.177379	1
BP_GO:0048240_sperm_capacitation	0.177438	1
MF_GO:0016846_carbon-sulfur_lyase_activity	0.177467	1
BP_GO:0050434_positive_regulation_of_viral_transcription	0.177602	1
BP_GO:0009236_cobalamin_biosynthetic_process	0.177627	1
BP_GO:0035864_response_to_potassium_ion	0.177674	1
MF_GO:0052796_exo-alpha-(2->8)-sialidase_activity	0.1777	1
MF_GO:0052795_exo-alpha-(2->6)-sialidase_activity	0.1777	1
MF_GO:0016997_alpha-sialidase_activity	0.1777	1
MF_GO:0052794_exo-alpha-(2->3)-sialidase_activity	0.1777	1
MF_GO:0004308_exo-alpha-sialidase_activity	0.1777	1
MF_GO:0000700_mismatch_base_pair_DNA_N-glycosylase_activity	0.177768	1
BP_GO:0050859_negative_regulation_of_B_cell_receptor_signaling_pathway	0.177916	1
BP_GO:0098939_dendritic_transport_of_mitochondrion	0.178208	1
BP_GO:0034638_phosphatidylcholine_catabolic_process	0.178498	1
CC_GO:0070847_core_mediator_complex	0.178533	1
MF_GO:0034979_NAD-dependent_protein_deacetylase_activity	0.178619	1
MF_GO:0015645_fatty_acid_ligase_activity	0.178767	1
BP_GO:0006779_porphyrin-containing_compound_biosynthetic_process	0.178833	1
MF_GO:0030628_pre-mRNA_3'-splice_site_binding	0.179018	1
CC_GO:0030677_ribonuclease_P_complex	0.179164	1
BP_GO:0032447_protein_urmylation	0.179226	1
MF_GO:0042731_PH_domain_binding	0.179269	1
BP_GO:0016198_axon_choice_point_recognition	0.179336	1
BP_GO:0070192_chromosome_organization_involved_in_meiotic_cell_cycle	0.179363	1
MF_GO:0097109_neuroligin_family_protein_binding	0.179562	1
BP_GO:0046712_GDP_catabolic_process	0.179705	1
BP_GO:0110097_regulation_of_calcium_import_into_the_mitochondrion	0.179825	1
BP_GO:0032889_regulation_of_vacuole_fusion,_non-autophagic	0.179847	1
MF_GO:0000400_four-way_junction_DNA_binding	0.179858	1
BP_GO:1901387_positive_regulation_of_voltage-gated_calcium_channel_activity	0.179913	1
MF_GO:0003774_motor_activity	0.179972	1
MF_GO:0008527_taste_receptor_activity	0.180567	1
CC_GO:0031616_spindle_pole_centrosome	0.181348	1
CC_GO:0033063_Rad51B-Rad51C-Rad51D-XRCC2_complex	0.182187	1
BP_GO:0032785_negative_regulation_of_DNA-templated_transcription,_elongation	0.182247	1
MF_GO:0004520_endodeoxyribonuclease_activity	0.182314	1
BP_GO:0019478_D-amino_acid_catabolic_process	0.182329	1
MF_GO:0003884_D-amino-acid_oxidase_activity	0.182329	1
MF_GO:0102148_N-acetyl-beta-D-galactosaminidase_activity	0.18268	1
BP_GO:0051310_metaphase_plate_congression	0.182827	1
MF_GO:0008107_galactoside_2-alpha-L-fucosyltransferase_activity	0.182874	1
MF_GO:0031127_alpha-(1,2)-fucosyltransferase_activity	0.182874	1
BP_GO:1901385_regulation_of_voltage-gated_calcium_channel_activity	0.182934	1
BP_GO:0009146_purine_nucleoside_triphosphate_catabolic_process	0.183128	1
BP_GO:0006550_isoleucine_catabolic_process	0.183303	1
BP_GO:0051126_negative_regulation_of_actin_nucleation	0.183388	1
BP_GO:0051459_regulation_of_corticotropin_secretion	0.183409	1
BP_GO:1904732_regulation_of_electron_transfer_activity	0.183485	1
MF_GO:0030348_syntaxin-3_binding	0.183751	1
BP_GO:0097428_protein_maturation_by_iron-sulfur_cluster_transfer	0.183797	1
BP_GO:0016226_iron-sulfur_cluster_assembly	0.183805	1
BP_GO:0031163_metallo-sulfur_cluster_assembly	0.183805	1
BP_GO:0006288_base-excision_repair,_DNA_ligation	0.183974	1
MF_GO:0045505_dynein_intermediate_chain_binding	0.183994	1
BP_GO:0007213_G_protein-coupled_acetylcholine_receptor_signaling_pathway	0.184032	1
CC_GO:0034518_RNA_cap_binding_complex	0.184048	1
BP_GO:0072530_purine-containing_compound_transmembrane_transport	0.184258	1
MF_GO:0017018_myosin_phosphatase_activity	0.184365	1
BP_GO:0009220_pyrimidine_ribonucleotide_biosynthetic_process	0.184421	1
MF_GO:0005134_interleukin-2_receptor_binding	0.184426	1
BP_GO:1905778_negative_regulation_of_exonuclease_activity	0.184609	1
BP_GO:0032214_negative_regulation_of_telomere_maintenance_via_semi-conservative_replication	0.184609	1
BP_GO:1904534_negative_regulation_of_telomeric_loop_disassembly	0.184609	1
BP_GO:1905838_regulation_of_telomeric_D-loop_disassembly	0.184609	1
BP_GO:0032213_regulation_of_telomere_maintenance_via_semi-conservative_replication	0.184609	1
BP_GO:1905839_negative_regulation_of_telomeric_D-loop_disassembly	0.184609	1
BP_GO:0009445_putrescine_metabolic_process	0.184658	1
BP_GO:0033602_negative_regulation_of_dopamine_secretion	0.18466	1
BP_GO:0010025_wax_biosynthetic_process	0.184701	1
MF_GO:0080019_fatty-acyl-CoA_reductase_(alcohol-forming)_activity	0.184701	1
BP_GO:0010166_wax_metabolic_process	0.184701	1
MF_GO:0102965_alcohol-forming_fatty_acyl-CoA_reductase_activity	0.184701	1
CC_GO:0022624_proteasome_accessory_complex	0.184743	1
BP_GO:0043113_receptor_clustering	0.184753	1
BP_GO:1905706_regulation_of_mitochondrial_ATP_synthesis_coupled_proton_transport	0.184796	1
BP_GO:2000470_positive_regulation_of_peroxidase_activity	0.185037	1
BP_GO:2000468_regulation_of_peroxidase_activity	0.185037	1
BP_GO:0090082_positive_regulation_of_heart_induction_by_negative_regulation_of_canonical_Wnt_signaling_pathway	0.185049	1
BP_GO:1901321_positive_regulation_of_heart_induction	0.185049	1
MF_GO:0099635_voltage-gated_calcium_channel_activity_involved_in_positive_regulation_of_presynaptic_cytosolic_calcium_levels	0.185121	1
BP_GO:0042727_flavin-containing_compound_biosynthetic_process	0.185312	1
CC_GO:0031201_SNARE_complex	0.185561	1
MF_GO:0050253_retinyl-palmitate_esterase_activity	0.18572	1
BP_GO:0018904_ether_metabolic_process	0.185811	1
BP_GO:2000059_negative_regulation_of_ubiquitin-dependent_protein_catabolic_process	0.185864	1
BP_GO:0019919_peptidyl-arginine_methylation,_to_asymmetrical-dimethyl_arginine	0.185971	1
MF_GO:0035242_protein-arginine_omega-N_asymmetric_methyltransferase_activity	0.185971	1
BP_GO:0031133_regulation_of_axon_diameter	0.186066	1
BP_GO:0090086_negative_regulation_of_protein_deubiquitination	0.18611	1
BP_GO:0061051_positive_regulation_of_cell_growth_involved_in_cardiac_muscle_cell_development	0.186168	1
BP_GO:0006094_gluconeogenesis	0.186177	1
BP_GO:0034125_negative_regulation_of_MyD88-dependent_toll-like_receptor_signaling_pathway	0.186232	1
CC_GO:0061574_ASAP_complex	0.186544	1
MF_GO:0008320_protein_transmembrane_transporter_activity	0.18687	1
BP_GO:1905281_positive_regulation_of_retrograde_transport,_endosome_to_Golgi	0.187185	1
BP_GO:1990384_hyaloid_vascular_plexus_regression	0.187197	1
CC_GO:0005682_U5_snRNP	0.187311	1
CC_GO:0060201_clathrin-sculpted_acetylcholine_transport_vesicle_membrane	0.187462	1
BP_GO:0043605_cellular_amide_catabolic_process	0.188048	1
BP_GO:1903365_regulation_of_fear_response	0.188219	1
BP_GO:2000822_regulation_of_behavioral_fear_response	0.188219	1
BP_GO:0009153_purine_deoxyribonucleotide_biosynthetic_process	0.188542	1
MF_GO:0030622_U4atac_snRNA_binding	0.188763	1
BP_GO:1904491_protein_localization_to_ciliary_transition_zone	0.18885	1
BP_GO:0050907_detection_of_chemical_stimulus_involved_in_sensory_perception	0.188853	1
BP_GO:0050806_positive_regulation_of_synaptic_transmission	0.188919	1
CC_GO:0070877_microprocessor_complex	0.188945	1
CC_GO:1903095_ribonuclease_III_complex	0.188945	1
CC_GO:0005869_dynactin_complex	0.189008	1
BP_GO:0071423_malate_transmembrane_transport	0.189141	1
MF_GO:0015131_oxaloacetate_transmembrane_transporter_activity	0.189141	1
BP_GO:0015709_thiosulfate_transport	0.189141	1
BP_GO:0015729_oxaloacetate_transport	0.189141	1
BP_GO:0015743_malate_transport	0.189141	1
MF_GO:0015117_thiosulfate_transmembrane_transporter_activity	0.189141	1
MF_GO:0015140_malate_transmembrane_transporter_activity	0.189141	1
BP_GO:1902356_oxaloacetate(2-)_transmembrane_transport	0.189141	1
BP_GO:0008216_spermidine_metabolic_process	0.189252	1
BP_GO:1901843_positive_regulation_of_high_voltage-gated_calcium_channel_activity	0.189384	1
CC_GO:0000795_synaptonemal_complex	0.189497	1
CC_GO:0099086_synaptonemal_structure	0.189497	1
BP_GO:1990910_response_to_hypobaric_hypoxia	0.189522	1
BP_GO:0060454_positive_regulation_of_gastric_acid_secretion	0.189565	1
BP_GO:0030317_flagellated_sperm_motility	0.189573	1
BP_GO:0097722_sperm_motility	0.189573	1
BP_GO:1904339_negative_regulation_of_dopaminergic_neuron_differentiation	0.189844	1
MF_GO:0008324_cation_transmembrane_transporter_activity	0.189901	1
MF_GO:0004084_branched-chain-amino-acid_transaminase_activity	0.190124	1
MF_GO:0052656_L-isoleucine_transaminase_activity	0.190124	1
MF_GO:0052655_L-valine_transaminase_activity	0.190124	1
BP_GO:0009098_leucine_biosynthetic_process	0.190124	1
MF_GO:0052654_L-leucine_transaminase_activity	0.190124	1
CC_GO:0000428_DNA-directed_RNA_polymerase_complex	0.190274	1
MF_GO:0038100_nodal_binding	0.190342	1
CC_GO:0032584_growth_cone_membrane	0.190448	1
BP_GO:0014060_regulation_of_epinephrine_secretion	0.190514	1
MF_GO:0004118_cGMP-stimulated_cyclic-nucleotide_phosphodiesterase_activity	0.190766	1
MF_GO:0016811_hydrolase_activity,_acting_on_carbon-nitrogen_(but_not_peptide)_bonds,_in_linear_amides	0.190772	1
CC_GO:0000346_transcription_export_complex	0.190824	1
BP_GO:0016077_sno(s)RNA_catabolic_process	0.190933	1
MF_GO:0043734_DNA-N1-methyladenine_dioxygenase_activity	0.191072	1
MF_GO:0061650_ubiquitin-like_protein_conjugating_enzyme_activity	0.191374	1
BP_GO:0010726_positive_regulation_of_hydrogen_peroxide_metabolic_process	0.191505	1
CC_GO:0005745_m-AAA_complex	0.191558	1
BP_GO:0046148_pigment_biosynthetic_process	0.191882	1
MF_GO:0016860_intramolecular_oxidoreductase_activity	0.191882	1
BP_GO:0036474_cell_death_in_response_to_hydrogen_peroxide	0.191901	1
BP_GO:0010949_negative_regulation_of_intestinal_phytosterol_absorption	0.192026	1
BP_GO:1904730_negative_regulation_of_intestinal_lipid_absorption	0.192026	1
BP_GO:0045796_negative_regulation_of_intestinal_cholesterol_absorption	0.192026	1
BP_GO:0010965_regulation_of_mitotic_sister_chromatid_separation	0.192158	1
MF_GO:0016672_oxidoreductase_activity,_acting_on_a_sulfur_group_of_donors,_quinone_or_similar_compound_as_acceptor	0.192296	1
MF_GO:0008410_CoA-transferase_activity	0.192321	1
BP_GO:0061952_midbody_abscission	0.192686	1
MF_GO:0043014_alpha-tubulin_binding	0.192747	1
BP_GO:0035865_cellular_response_to_potassium_ion	0.192913	1
BP_GO:0009099_valine_biosynthetic_process	0.193064	1
BP_GO:0023021_termination_of_signal_transduction	0.193551	1
BP_GO:0061668_mitochondrial_ribosome_assembly	0.193757	1
MF_GO:0001162_RNA_polymerase_II_intronic_transcription_regulatory_region_sequence-specific_DNA_binding	0.193765	1
MF_GO:0032407_MutSalpha_complex_binding	0.193948	1
BP_GO:0051967_negative_regulation_of_synaptic_transmission,_glutamatergic	0.193979	1
BP_GO:1903760_regulation_of_voltage-gated_potassium_channel_activity_involved_in_ventricular_cardiac_muscle_cell_action_potential_repolarization	0.194065	1
MF_GO:0016251_RNA_polymerase_II_general_transcription_initiation_factor_activity	0.194168	1
MF_GO:0005353_fructose_transmembrane_transporter_activity	0.194219	1
BP_GO:0031468_nuclear_envelope_reassembly	0.19445	1
BP_GO:0042430_indole-containing_compound_metabolic_process	0.194555	1
BP_GO:0001732_formation_of_cytoplasmic_translation_initiation_complex	0.194612	1
CC_GO:0097165_nuclear_stress_granule	0.194621	1
MF_GO:0036402_proteasome-activating_ATPase_activity	0.194726	1
BP_GO:0042262_DNA_protection	0.194766	1
BP_GO:0090204_protein_localization_to_nuclear_pore	0.19494	1
MF_GO:0001587_Gq/11-coupled_serotonin_receptor_activity	0.195265	1
BP_GO:0007208_phospholipase_C-activating_serotonin_receptor_signaling_pathway	0.195265	1
BP_GO:0010513_positive_regulation_of_phosphatidylinositol_biosynthetic_process	0.195265	1
MF_GO:0071886_1-(4-iodo-2,5-dimethoxyphenyl)propan-2-amine_binding	0.195265	1
BP_GO:0033091_positive_regulation_of_immature_T_cell_proliferation	0.195293	1
MF_GO:0004519_endonuclease_activity	0.195316	1
CC_GO:0032591_dendritic_spine_membrane	0.19535	1
BP_GO:0017186_peptidyl-pyroglutamic_acid_biosynthetic_process,_using_glutaminyl-peptide_cyclotransferase	0.195359	1
MF_GO:0016603_glutaminyl-peptide_cyclotransferase_activity	0.195359	1
BP_GO:1902956_regulation_of_mitochondrial_electron_transport,_NADH_to_ubiquinone	0.195506	1
MF_GO:0008569_ATP-dependent_microtubule_motor_activity,_minus-end-directed	0.195831	1
CC_GO:0005828_kinetochore_microtubule	0.195862	1
MF_GO:0004740_pyruvate_dehydrogenase_(acetyl-transferring)_kinase_activity	0.195964	1
BP_GO:0061386_closure_of_optic_fissure	0.196024	1
BP_GO:0046368_GDP-L-fucose_metabolic_process	0.196054	1
BP_GO:0015883_FAD_transport	0.196119	1
BP_GO:0035350_FAD_transmembrane_transport	0.196119	1
MF_GO:0015230_FAD_transmembrane_transporter_activity	0.196119	1
BP_GO:0090675_intermicrovillar_adhesion	0.196214	1
BP_GO:0061635_regulation_of_protein_complex_stability	0.196243	1
BP_GO:0061436_establishment_of_skin_barrier	0.196443	1
BP_GO:0010458_exit_from_mitosis	0.19659	1
CC_GO:0099013_neuronal_dense_core_vesicle_lumen	0.196753	1
CC_GO:0098898_dense_core_granule_lumen	0.196753	1
BP_GO:0090381_regulation_of_heart_induction	0.197552	1
BP_GO:0090081_regulation_of_heart_induction_by_regulation_of_canonical_Wnt_signaling_pathway	0.197552	1
BP_GO:1904734_positive_regulation_of_electron_transfer_activity	0.197994	1
BP_GO:1904960_positive_regulation_of_cytochrome-c_oxidase_activity	0.197994	1
BP_GO:2000815_regulation_of_mRNA_stability_involved_in_response_to_oxidative_stress	0.198026	1
BP_GO:0010610_regulation_of_mRNA_stability_involved_in_response_to_stress	0.198026	1
BP_GO:0009071_serine_family_amino_acid_catabolic_process	0.198208	1
MF_GO:0061631_ubiquitin_conjugating_enzyme_activity	0.198546	1
CC_GO:0016533_protein_kinase_5_complex	0.198569	1
BP_GO:1904141_positive_regulation_of_microglial_cell_migration	0.198634	1
BP_GO:1904139_regulation_of_microglial_cell_migration	0.198634	1
MF_GO:0004814_arginine-tRNA_ligase_activity	0.198804	1
BP_GO:0006420_arginyl-tRNA_aminoacylation	0.198804	1
BP_GO:0071205_protein_localization_to_juxtaparanode_region_of_axon	0.199002	1
BP_GO:0003016_respiratory_system_process	0.199193	1
BP_GO:1902177_positive_regulation_of_oxidative_stress-induced_intrinsic_apoptotic_signaling_pathway	0.199207	1
MF_GO:0047025_3-oxoacyl-[acyl-carrier-protein]_reductase_(NADH)_activity	0.199495	1
MF_GO:0031078_histone_deacetylase_activity_(H3-K14_specific)	0.199503	1
MF_GO:0032041_NAD-dependent_histone_deacetylase_activity_(H3-K14_specific)	0.199503	1
BP_GO:0000098_sulfur_amino_acid_catabolic_process	0.199574	1
BP_GO:0009214_cyclic_nucleotide_catabolic_process	0.199681	1
BP_GO:0050775_positive_regulation_of_dendrite_morphogenesis	0.199872	1
CC_GO:0030131_clathrin_adaptor_complex	0.200215	1
BP_GO:1904936_interneuron_migration	0.200498	1
CC_GO:0031371_ubiquitin_conjugating_enzyme_complex	0.200504	1
MF_GO:0008469_histone-arginine_N-methyltransferase_activity	0.20091	1
MF_GO:0017136_NAD-dependent_histone_deacetylase_activity	0.201045	1
BP_GO:0035751_regulation_of_lysosomal_lumen_pH	0.20108	1
CC_GO:0044316_cone_cell_pedicle	0.201164	1
BP_GO:0009263_deoxyribonucleotide_biosynthetic_process	0.20123	1
BP_GO:0034414_tRNA_3'-trailer_cleavage,_endonucleolytic	0.201292	1
MF_GO:0042781_3'-tRNA_processing_endoribonuclease_activity	0.201292	1
BP_GO:1905198_manchette_assembly	0.201338	1
BP_GO:0016559_peroxisome_fission	0.201485	1
MF_GO:0008746_NAD(P)+_transhydrogenase_activity	0.201486	1
MF_GO:0016652_oxidoreductase_activity,_acting_on_NAD(P)H,_NAD(P)_as_acceptor	0.201486	1
MF_GO:0004467_long-chain_fatty_acid-CoA_ligase_activity	0.201906	1
BP_GO:0045764_positive_regulation_of_cellular_amino_acid_metabolic_process	0.202162	1
BP_GO:2000437_regulation_of_monocyte_extravasation	0.202924	1
BP_GO:1903593_regulation_of_histamine_secretion_by_mast_cell	0.202981	1
BP_GO:1903595_positive_regulation_of_histamine_secretion_by_mast_cell	0.202981	1
BP_GO:0006505_GPI_anchor_metabolic_process	0.203003	1
BP_GO:0060730_regulation_of_intestinal_epithelial_structure_maintenance	0.203035	1
BP_GO:0021555_midbrain-hindbrain_boundary_morphogenesis	0.203391	1
MF_GO:0048487_beta-tubulin_binding	0.20385	1
BP_GO:1901159_xylulose_5-phosphate_biosynthetic_process	0.203974	1
BP_GO:0006064_glucuronate_catabolic_process	0.203974	1
BP_GO:0019640_glucuronate_catabolic_process_to_xylulose_5-phosphate	0.203974	1
BP_GO:0051167_xylulose_5-phosphate_metabolic_process	0.203974	1
BP_GO:0010729_positive_regulation_of_hydrogen_peroxide_biosynthetic_process	0.204035	1
MF_GO:0051022_Rho_GDP-dissociation_inhibitor_binding	0.204115	1
MF_GO:0008553_proton-exporting_ATPase_activity,_phosphorylative_mechanism	0.204591	1
BP_GO:1901608_regulation_of_vesicle_transport_along_microtubule	0.204714	1
BP_GO:0072425_signal_transduction_involved_in_G2_DNA_damage_checkpoint	0.204742	1
CC_GO:0030880_RNA_polymerase_complex	0.204881	1
MF_GO:0050486_intramolecular_transferase_activity,_transferring_hydroxy_groups	0.205014	1
MF_GO:0106255_hydroperoxy_icosatetraenoate_isomerase_activity	0.205014	1
CC_GO:0034365_discoidal_high-density_lipoprotein_particle	0.205112	1
BP_GO:0090186_regulation_of_pancreatic_juice_secretion	0.205167	1
MF_GO:0017069_snRNA_binding	0.205172	1
CC_GO:0005845_mRNA_cap_binding_complex	0.205233	1
BP_GO:0051654_establishment_of_mitochondrion_localization	0.205408	1
BP_GO:0009157_deoxyribonucleoside_monophosphate_biosynthetic_process	0.205914	1
CC_GO:0008076_voltage-gated_potassium_channel_complex	0.206016	1
BP_GO:0045048_protein_insertion_into_ER_membrane	0.206115	1
MF_GO:0140293_ADP-ribosylglutamate_hydrolase_activity	0.206135	1
BP_GO:0140291_peptidyl-glutamate_ADP-deribosylation	0.206135	1
MF_GO:0008199_ferric_iron_binding	0.206147	1
BP_GO:0002933_lipid_hydroxylation	0.206177	1
BP_GO:0030322_stabilization_of_membrane_potential	0.206479	1
CC_GO:1990005_granular_vesicle	0.206612	1
BP_GO:0051083_'de_novo'_cotranslational_protein_folding	0.206677	1
BP_GO:0031622_positive_regulation_of_fever_generation	0.206818	1
BP_GO:0042989_sequestering_of_actin_monomers	0.206962	1
BP_GO:0072334_UDP-galactose_transmembrane_transport	0.207146	1
MF_GO:0005459_UDP-galactose_transmembrane_transporter_activity	0.207146	1
BP_GO:0038163_thrombopoietin-mediated_signaling_pathway	0.208207	1
BP_GO:0051932_synaptic_transmission,_GABAergic	0.208215	1
BP_GO:0042501_serine_phosphorylation_of_STAT_protein	0.2083	1
CC_GO:0045334_clathrin-coated_endocytic_vesicle	0.208661	1
CC_GO:0005638_lamin_filament	0.208817	1
BP_GO:0000459_exonucleolytic_trimming_involved_in_rRNA_processing	0.209022	1
BP_GO:0000467_exonucleolytic_trimming_to_generate_mature_3'-end_of_5.8S_rRNA_from_tricistronic_rRNA_transcript_(SSU-rRNA,_5.8S_rRNA,_LSU-rRNA)	0.209022	1
BP_GO:0009221_pyrimidine_deoxyribonucleotide_biosynthetic_process	0.209214	1
CC_GO:0001741_XY_body	0.209339	1
BP_GO:0048312_intracellular_distribution_of_mitochondria	0.209631	1
BP_GO:1903726_negative_regulation_of_phospholipid_metabolic_process	0.209842	1
BP_GO:0003062_regulation_of_heart_rate_by_chemical_signal	0.209918	1
BP_GO:0106035_protein_maturation_by_[4Fe-4S]_cluster_transfer	0.209937	1
BP_GO:0006265_DNA_topological_change	0.210012	1
MF_GO:0099580_ion_antiporter_activity_involved_in_regulation_of_postsynaptic_membrane_potential	0.210524	1
BP_GO:1900365_positive_regulation_of_mRNA_polyadenylation	0.210542	1
BP_GO:1900063_regulation_of_peroxisome_organization	0.210613	1
BP_GO:0032713_negative_regulation_of_interleukin-4_production	0.2107	1
CC_GO:0030122_AP-2_adaptor_complex	0.210765	1
BP_GO:0090232_positive_regulation_of_spindle_checkpoint	0.210777	1
BP_GO:0090267_positive_regulation_of_mitotic_cell_cycle_spindle_assembly_checkpoint	0.210777	1
CC_GO:1990246_uniplex_complex	0.210777	1
BP_GO:0095500_acetylcholine_receptor_signaling_pathway	0.211004	1
BP_GO:0044417_translocation_of_molecules_into_host	0.211054	1
BP_GO:0046900_tetrahydrofolylpolyglutamate_metabolic_process	0.211152	1
BP_GO:0006090_pyruvate_metabolic_process	0.211205	1
BP_GO:0090149_mitochondrial_membrane_fission	0.211219	1
BP_GO:1903744_positive_regulation_of_anterograde_synaptic_vesicle_transport	0.211384	1
BP_GO:1902805_positive_regulation_of_synaptic_vesicle_transport	0.211384	1
BP_GO:1905912_regulation_of_calcium_ion_export_across_plasma_membrane	0.211417	1
BP_GO:0046036_CTP_metabolic_process	0.211432	1
MF_GO:0030276_clathrin_binding	0.211449	1
BP_GO:1904327_protein_localization_to_cytosolic_proteasome_complex	0.211484	1
BP_GO:1904379_protein_localization_to_cytosolic_proteasome_complex_involved_in_ERAD_pathway	0.211484	1
BP_GO:0044211_CTP_salvage	0.211506	1
MF_GO:0001595_angiotensin_receptor_activity	0.211716	1
MF_GO:0004945_angiotensin_type_II_receptor_activity	0.211716	1
CC_GO:0032809_neuronal_cell_body_membrane	0.211789	1
BP_GO:0006046_N-acetylglucosamine_catabolic_process	0.211831	1
CC_GO:0099503_secretory_vesicle	0.212226	1
BP_GO:0007258_JUN_phosphorylation	0.21237	1
BP_GO:1905818_regulation_of_chromosome_separation	0.212461	1
BP_GO:0048169_regulation_of_long-term_neuronal_synaptic_plasticity	0.21252	1
BP_GO:1903772_regulation_of_viral_budding_via_host_ESCRT_complex	0.212605	1
BP_GO:1900155_negative_regulation_of_bone_trabecula_formation	0.212612	1
BP_GO:1900154_regulation_of_bone_trabecula_formation	0.212612	1
BP_GO:0050915_sensory_perception_of_sour_taste	0.2127	1
BP_GO:0006886_intracellular_protein_transport	0.213047	1
BP_GO:1905704_positive_regulation_of_inhibitory_synapse_assembly	0.213111	1
BP_GO:0010917_negative_regulation_of_mitochondrial_membrane_potential	0.213221	1
BP_GO:0016098_monoterpenoid_metabolic_process	0.213705	1
BP_GO:0051953_negative_regulation_of_amine_transport	0.213846	1
BP_GO:0001539_cilium_or_flagellum-dependent_cell_motility	0.213917	1
BP_GO:0060285_cilium-dependent_cell_motility	0.213917	1
BP_GO:0032776_DNA_methylation_on_cytosine	0.213948	1
BP_GO:0009083_branched-chain_amino_acid_catabolic_process	0.214206	1
MF_GO:0099508_voltage-gated_ion_channel_activity_involved_in_regulation_of_presynaptic_membrane_potential	0.214345	1
BP_GO:0006506_GPI_anchor_biosynthetic_process	0.214359	1
BP_GO:0036343_psychomotor_behavior	0.214445	1
BP_GO:0090140_regulation_of_mitochondrial_fission	0.214557	1
BP_GO:0060136_embryonic_process_involved_in_female_pregnancy	0.21479	1
CC_GO:0072669_tRNA-splicing_ligase_complex	0.215199	1
CC_GO:1905368_peptidase_complex	0.215346	1
BP_GO:1903818_positive_regulation_of_voltage-gated_potassium_channel_activity	0.21539	1
BP_GO:0015851_nucleobase_transport	0.215423	1
CC_GO:0036064_ciliary_basal_body	0.21545	1
BP_GO:0032289_central_nervous_system_myelin_formation	0.21553	1
BP_GO:0048857_neural_nucleus_development	0.215627	1
BP_GO:0016255_attachment_of_GPI_anchor_to_protein	0.21566	1
BP_GO:0051013_microtubule_severing	0.215663	1
MF_GO:0098518_polynucleotide_phosphatase_activity	0.215944	1
BP_GO:0006826_iron_ion_transport	0.216022	1
BP_GO:0007606_sensory_perception_of_chemical_stimulus	0.21604	1
BP_GO:0099111_microtubule-based_transport	0.216057	1
BP_GO:0070682_proteasome_regulatory_particle_assembly	0.216218	1
BP_GO:1903999_negative_regulation_of_eating_behavior	0.216328	1
BP_GO:0060327_cytoplasmic_actin-based_contraction_involved_in_cell_motility	0.216455	1
CC_GO:0070876_SOSS_complex	0.216552	1
BP_GO:0071468_cellular_response_to_acidic_pH	0.216556	1
MF_GO:0005461_UDP-glucuronic_acid_transmembrane_transporter_activity	0.216575	1
MF_GO:0005463_UDP-N-acetylgalactosamine_transmembrane_transporter_activity	0.216575	1
BP_GO:0015787_UDP-glucuronic_acid_transmembrane_transport	0.216575	1
BP_GO:0015789_UDP-N-acetylgalactosamine_transmembrane_transport	0.216575	1
CC_GO:0062157_mitochondrial_ATP-gated_potassium_channel_complex	0.216657	1
BP_GO:0140112_extracellular_vesicle_biogenesis	0.216739	1
BP_GO:0017182_peptidyl-diphthamide_metabolic_process	0.217218	1
BP_GO:0017183_peptidyl-diphthamide_biosynthetic_process_from_peptidyl-histidine	0.217218	1
MF_GO:0008253_5'-nucleotidase_activity	0.217263	1
BP_GO:0048170_positive_regulation_of_long-term_neuronal_synaptic_plasticity	0.217335	1
BP_GO:0009170_purine_deoxyribonucleoside_monophosphate_metabolic_process	0.217599	1
MF_GO:0008413_8-oxo-7,8-dihydroguanosine_triphosphate_pyrophosphatase_activity	0.218037	1
MF_GO:0035539_8-oxo-7,8-dihydrodeoxyguanosine_triphosphate_pyrophosphatase_activity	0.218037	1
CC_GO:0072379_ER_membrane_insertion_complex	0.218124	1
MF_GO:0004000_adenosine_deaminase_activity	0.21855	1
CC_GO:0000438_core_TFIIH_complex_portion_of_holo_TFIIH_complex	0.218577	1
MF_GO:0034584_piRNA_binding	0.218645	1
BP_GO:0031115_negative_regulation_of_microtubule_polymerization	0.219194	1
MF_GO:0004705_JUN_kinase_activity	0.219246	1
BP_GO:0044313_protein_K6-linked_deubiquitination	0.219301	1
CC_GO:0045239_tricarboxylic_acid_cycle_enzyme_complex	0.219478	1
BP_GO:0048597_post-embryonic_camera-type_eye_morphogenesis	0.219494	1
BP_GO:0043144_sno(s)RNA_processing	0.219592	1
BP_GO:1902188_positive_regulation_of_viral_release_from_host_cell	0.219695	1
CC_GO:0000347_THO_complex	0.219767	1
CC_GO:0000445_THO_complex_part_of_transcription_export_complex	0.219767	1
BP_GO:1903564_regulation_of_protein_localization_to_cilium	0.219865	1
MF_GO:0019825_oxygen_binding	0.219927	1
MF_GO:0005237_inhibitory_extracellular_ligand-gated_ion_channel_activity	0.219966	1
MF_GO:0032090_Pyrin_domain_binding	0.219999	1
MF_GO:0047952_glycerol-3-phosphate_dehydrogenase_[NAD(P)+]_activity	0.220067	1
BP_GO:0046168_glycerol-3-phosphate_catabolic_process	0.220067	1
MF_GO:0004367_glycerol-3-phosphate_dehydrogenase_[NAD+]_activity	0.220067	1
CC_GO:0000110_nucleotide-excision_repair_factor_1_complex	0.220242	1
BP_GO:1905344_prostaglandin_catabolic_process	0.22027	1
BP_GO:0062232_prostanoid_catabolic_process	0.22027	1
BP_GO:0010701_positive_regulation_of_norepinephrine_secretion	0.220297	1
CC_GO:0000941_condensed_nuclear_chromosome_inner_kinetochore	0.220474	1
BP_GO:0060675_ureteric_bud_morphogenesis	0.220508	1
BP_GO:0018410_C-terminal_protein_amino_acid_modification	0.220577	1
BP_GO:0043587_tongue_morphogenesis	0.220733	1
BP_GO:1902269_positive_regulation_of_polyamine_transmembrane_transport	0.220746	1
MF_GO:0042978_ornithine_decarboxylase_activator_activity	0.220746	1
BP_GO:0032225_regulation_of_synaptic_transmission,_dopaminergic	0.220782	1
BP_GO:0090261_positive_regulation_of_inclusion_body_assembly	0.221016	1
BP_GO:0010615_positive_regulation_of_cardiac_muscle_adaptation	0.221018	1
BP_GO:1903244_positive_regulation_of_cardiac_muscle_hypertrophy_in_response_to_stress	0.221018	1
BP_GO:0032304_negative_regulation_of_icosanoid_secretion	0.221046	1
BP_GO:0060319_primitive_erythrocyte_differentiation	0.221358	1
MF_GO:0003696_satellite_DNA_binding	0.221575	1
CC_GO:0032807_DNA_ligase_IV_complex	0.221937	1
BP_GO:0014819_regulation_of_skeletal_muscle_contraction	0.22194	1
BP_GO:1902100_negative_regulation_of_metaphase/anaphase_transition_of_cell_cycle	0.221967	1
BP_GO:0035542_regulation_of_SNARE_complex_assembly	0.222052	1
MF_GO:0019784_NEDD8-specific_protease_activity	0.222199	1
CC_GO:0071819_DUBm_complex	0.222653	1
CC_GO:0000811_GINS_complex	0.22266	1
BP_GO:0051572_negative_regulation_of_histone_H3-K4_methylation	0.222772	1
BP_GO:1903046_meiotic_cell_cycle_process	0.222834	1
MF_GO:0003870_5-aminolevulinate_synthase_activity	0.22296	1
MF_GO:0016749_N-succinyltransferase_activity	0.22296	1
MF_GO:0004968_gonadotropin-releasing_hormone_receptor_activity	0.223165	1
BP_GO:0006296_nucleotide-excision_repair,_DNA_incision,_5'-to_lesion	0.223247	1
BP_GO:0046604_positive_regulation_of_mitotic_centrosome_separation	0.223329	1
BP_GO:0003309_type_B_pancreatic_cell_differentiation	0.223636	1
CC_GO:0098982_GABA-ergic_synapse	0.22382	1
MF_GO:0051536_iron-sulfur_cluster_binding	0.223826	1
MF_GO:0051540_metal_cluster_binding	0.223826	1
CC_GO:0000808_origin_recognition_complex	0.223955	1
CC_GO:0005664_nuclear_origin_of_replication_recognition_complex	0.223955	1
MF_GO:1902271_D3_vitamins_binding	0.223987	1
BP_GO:0071874_cellular_response_to_norepinephrine_stimulus	0.223987	1
BP_GO:1900264_positive_regulation_of_DNA-directed_DNA_polymerase_activity	0.224198	1
BP_GO:1900262_regulation_of_DNA-directed_DNA_polymerase_activity	0.224198	1
BP_GO:0039656_modulation_by_virus_of_host_gene_expression	0.22428	1
BP_GO:0033058_directional_locomotion	0.224364	1
BP_GO:2000346_negative_regulation_of_hepatocyte_proliferation	0.224402	1
BP_GO:0051790_short-chain_fatty_acid_biosynthetic_process	0.224548	1
BP_GO:0099533_positive_regulation_of_presynaptic_cytosolic_calcium_concentration	0.22462	1
BP_GO:0099703_induction_of_synaptic_vesicle_exocytosis_by_positive_regulation_of_presynaptic_cytosolic_calcium_ion_concentration	0.22462	1
MF_GO:0047804_cysteine-S-conjugate_beta-lyase_activity	0.224784	1
BP_GO:0006226_dUMP_biosynthetic_process	0.225084	1
MF_GO:0002161_aminoacyl-tRNA_editing_activity	0.225147	1
BP_GO:0106074_aminoacyl-tRNA_metabolism_involved_in_translational_fidelity	0.225147	1
BP_GO:0030490_maturation_of_SSU-rRNA	0.22519	1
MF_GO:0008252_nucleotidase_activity	0.225494	1
MF_GO:0008331_high_voltage-gated_calcium_channel_activity	0.225544	1
CC_GO:0008275_gamma-tubulin_small_complex	0.225568	1
MF_GO:0016812_hydrolase_activity,_acting_on_carbon-nitrogen_(but_not_peptide)_bonds,_in_cyclic_amides	0.225662	1
BP_GO:0090156_cellular_sphingolipid_homeostasis	0.226103	1
BP_GO:0006654_phosphatidic_acid_biosynthetic_process	0.226348	1
BP_GO:0019464_glycine_decarboxylation_via_glycine_cleavage_system	0.226451	1
BP_GO:0006546_glycine_catabolic_process	0.226451	1
BP_GO:1903721_positive_regulation_of_I-kappaB_phosphorylation	0.226822	1
BP_GO:0021722_superior_olivary_nucleus_maturation	0.227773	1
BP_GO:0009130_pyrimidine_nucleoside_monophosphate_biosynthetic_process	0.227974	1
CC_GO:0070187_shelterin_complex	0.228212	1
CC_GO:0033268_node_of_Ranvier	0.228282	1
BP_GO:0038098_sequestering_of_BMP_from_receptor_via_BMP_binding	0.228473	1
BP_GO:1901383_negative_regulation_of_chorionic_trophoblast_cell_proliferation	0.228708	1
BP_GO:0060287_epithelial_cilium_movement_involved_in_determination_of_left/right_asymmetry	0.229067	1
CC_GO:0016471_vacuolar_proton-transporting_V-type_ATPase_complex	0.229119	1
BP_GO:0046416_D-amino_acid_metabolic_process	0.229124	1
BP_GO:1904505_regulation_of_telomere_maintenance_in_response_to_DNA_damage	0.229233	1
BP_GO:1904506_negative_regulation_of_telomere_maintenance_in_response_to_DNA_damage	0.229233	1
MF_GO:0070330_aromatase_activity	0.229389	1
BP_GO:1900186_negative_regulation_of_clathrin-dependent_endocytosis	0.229691	1
MF_GO:0140223_general_transcription_initiation_factor_activity	0.22988	1
MF_GO:0003909_DNA_ligase_activity	0.230116	1
MF_GO:0003910_DNA_ligase_(ATP)_activity	0.230116	1
BP_GO:1901977_negative_regulation_of_cell_cycle_checkpoint	0.230135	1
BP_GO:0019233_sensory_perception_of_pain	0.230356	1
BP_GO:0019918_peptidyl-arginine_methylation,_to_symmetrical-dimethyl_arginine	0.230511	1
MF_GO:0035243_protein-arginine_omega-N_symmetric_methyltransferase_activity	0.230511	1
MF_GO:0016886_ligase_activity,_forming_phosphoric_ester_bonds	0.230527	1
MF_GO:0008097_5S_rRNA_binding	0.23055	1
MF_GO:0052905_tRNA_(guanine(9)-N(1))-methyltransferase_activity	0.2306	1
MF_GO:1905576_ganglioside_GT1b_binding	0.230628	1
BP_GO:0032264_IMP_salvage	0.230799	1
BP_GO:0046305_alkanesulfonate_biosynthetic_process	0.230932	1
BP_GO:0042412_taurine_biosynthetic_process	0.230932	1
BP_GO:1902255_positive_regulation_of_intrinsic_apoptotic_signaling_pathway_by_p53_class_mediator	0.231056	1
BP_GO:0035600_tRNA_methylthiolation	0.231176	1
MF_GO:0050497_transferase_activity,_transferring_alkylthio_groups	0.231176	1
MF_GO:0035596_methylthiotransferase_activity	0.231176	1
MF_GO:0044736_acid-sensing_ion_channel_activity	0.231316	1
BP_GO:0006448_regulation_of_translational_elongation	0.231507	1
CC_GO:0120199_cone_photoreceptor_outer_segment	0.23156	1
MF_GO:0090434_oleoyl-CoA_ligase_activity	0.23191	1
BP_GO:1902259_regulation_of_delayed_rectifier_potassium_channel_activity	0.231965	1
BP_GO:0046390_ribose_phosphate_biosynthetic_process	0.232088	1
BP_GO:2000416_regulation_of_eosinophil_migration	0.232213	1
CC_GO:0071001_U4/U6_snRNP	0.23268	1
CC_GO:0000812_Swr1_complex	0.232734	1
BP_GO:1903224_regulation_of_endodermal_cell_differentiation	0.233001	1
MF_GO:0005093_Rab_GDP-dissociation_inhibitor_activity	0.233625	1
BP_GO:0009608_response_to_symbiont	0.233774	1
BP_GO:0009609_response_to_symbiotic_bacterium	0.233774	1
CC_GO:0016939_kinesin_II_complex	0.233796	1
CC_GO:0032156_septin_cytoskeleton	0.233881	1
BP_GO:0072102_glomerulus_morphogenesis	0.234072	1
CC_GO:0035370_UBC13-UEV1A_complex	0.234889	1
CC_GO:0044327_dendritic_spine_head	0.234897	1
BP_GO:0032915_positive_regulation_of_transforming_growth_factor_beta2_production	0.234924	1
MF_GO:0072582_17-beta-hydroxysteroid_dehydrogenase_(NADP+)_activity	0.23503	1
BP_GO:2000620_positive_regulation_of_histone_H4-K16_acetylation	0.23503	1
BP_GO:0060081_membrane_hyperpolarization	0.235173	1
CC_GO:1990622_CHOP-ATF3_complex	0.235453	1
CC_GO:0005862_muscle_thin_filament_tropomyosin	0.235763	1
BP_GO:0002666_positive_regulation_of_T_cell_tolerance_induction	0.235801	1
BP_GO:0007506_gonadal_mesoderm_development	0.23584	1
BP_GO:1904353_regulation_of_telomere_capping	0.235898	1
BP_GO:0032096_negative_regulation_of_response_to_food	0.23592	1
BP_GO:0032099_negative_regulation_of_appetite	0.23592	1
BP_GO:0032105_negative_regulation_of_response_to_extracellular_stimulus	0.23592	1
BP_GO:0032108_negative_regulation_of_response_to_nutrient_levels	0.23592	1
CC_GO:0032299_ribonuclease_H2_complex	0.236066	1
BP_GO:0010512_negative_regulation_of_phosphatidylinositol_biosynthetic_process	0.236299	1
BP_GO:0055107_Golgi_to_secretory_granule_transport	0.236299	1
BP_GO:0003211_cardiac_ventricle_formation	0.236307	1
CC_GO:0070552_BRISC_complex	0.23656	1
BP_GO:0042350_GDP-L-fucose_biosynthetic_process	0.236671	1
MF_GO:0003906_DNA-(apurinic_or_apyrimidinic_site)_endonuclease_activity	0.236834	1
BP_GO:0045324_late_endosome_to_vacuole_transport	0.236844	1
BP_GO:0019321_pentose_metabolic_process	0.236907	1
BP_GO:0050812_regulation_of_acyl-CoA_biosynthetic_process	0.237053	1
BP_GO:2000376_positive_regulation_of_oxygen_metabolic_process	0.237147	1
BP_GO:0006533_aspartate_catabolic_process	0.237162	1
BP_GO:0001766_membrane_raft_polarization	0.237536	1
BP_GO:0007019_microtubule_depolymerization	0.237588	1
CC_GO:0055029_nuclear_DNA-directed_RNA_polymerase_complex	0.237727	1
MF_GO:0003711_transcription_elongation_regulator_activity	0.238214	1
BP_GO:1904338_regulation_of_dopaminergic_neuron_differentiation	0.238372	1
BP_GO:0097212_lysosomal_membrane_organization	0.238486	1
MF_GO:0004667_prostaglandin-D_synthase_activity	0.238522	1
BP_GO:0035721_intraciliary_retrograde_transport	0.238594	1
BP_GO:0015911_long-chain_fatty_acid_import_across_plasma_membrane	0.238665	1
BP_GO:1905749_regulation_of_endosome_to_plasma_membrane_protein_transport	0.238688	1
MF_GO:0016018_cyclosporin_A_binding	0.239076	1
BP_GO:0071163_DNA_replication_preinitiation_complex_assembly	0.239416	1
BP_GO:0006560_proline_metabolic_process	0.239532	1
MF_GO:0048038_quinone_binding	0.239605	1
BP_GO:0044091_membrane_biogenesis	0.239642	1
BP_GO:0006836_neurotransmitter_transport	0.23978	1
CC_GO:0090498_extrinsic_component_of_Golgi_membrane	0.239846	1
BP_GO:0033132_negative_regulation_of_glucokinase_activity	0.239972	1
BP_GO:1903300_negative_regulation_of_hexokinase_activity	0.239972	1
MF_GO:0043183_vascular_endothelial_growth_factor_receptor_1_binding	0.239973	1
BP_GO:1901678_iron_coordination_entity_transport	0.240101	1
BP_GO:0099505_regulation_of_presynaptic_membrane_potential	0.240123	1
BP_GO:0002143_tRNA_wobble_position_uridine_thiolation	0.240199	1
MF_GO:0097016_L27_domain_binding	0.240501	1
BP_GO:2000184_positive_regulation_of_progesterone_biosynthetic_process	0.240591	1
CC_GO:0045240_dihydrolipoyl_dehydrogenase_complex	0.240753	1
BP_GO:0006089_lactate_metabolic_process	0.240771	1
BP_GO:0008295_spermidine_biosynthetic_process	0.241108	1
BP_GO:1900195_positive_regulation_of_oocyte_maturation	0.241126	1
BP_GO:0051873_killing_by_host_of_symbiont_cells	0.24121	1
BP_GO:0051883_killing_of_cells_in_other_organism_involved_in_symbiotic_interaction	0.24121	1
BP_GO:0010836_negative_regulation_of_protein_ADP-ribosylation	0.241341	1
BP_GO:0097037_heme_export	0.24172	1
BP_GO:0036258_multivesicular_body_assembly	0.241764	1
BP_GO:0045605_negative_regulation_of_epidermal_cell_differentiation	0.241935	1
BP_GO:0045683_negative_regulation_of_epidermis_development	0.241935	1
BP_GO:1900113_negative_regulation_of_histone_H3-K9_trimethylation	0.242046	1
BP_GO:0034203_glycolipid_translocation	0.242127	1
MF_GO:0008273_calcium,_potassium:sodium_antiporter_activity	0.242269	1
BP_GO:0060271_cilium_assembly	0.242382	1
BP_GO:0050910_detection_of_mechanical_stimulus_involved_in_sensory_perception_of_sound	0.242421	1
CC_GO:0005814_centriole	0.242584	1
CC_GO:0044305_calyx_of_Held	0.24264	1
MF_GO:0005502_11-cis_retinal_binding	0.24275	1
BP_GO:0040010_positive_regulation_of_growth_rate	0.242918	1
BP_GO:0002861_regulation_of_inflammatory_response_to_antigenic_stimulus	0.243179	1
MF_GO:0034512_box_C/D_RNA_binding	0.243381	1
MF_GO:0034046_poly(G)_binding	0.243637	1
MF_GO:0098505_G-rich_strand_telomeric_DNA_binding	0.2438	1
BP_GO:2000252_negative_regulation_of_feeding_behavior	0.243852	1
CC_GO:0031390_Ctf18_RFC-like_complex	0.24387	1
BP_GO:0061737_leukotriene_signaling_pathway	0.244268	1
BP_GO:0000432_positive_regulation_of_transcription_from_RNA_polymerase_II_promoter_by_glucose	0.244278	1
BP_GO:0000430_regulation_of_transcription_from_RNA_polymerase_II_promoter_by_glucose	0.244278	1
BP_GO:1990034_calcium_ion_export_across_plasma_membrane	0.244405	1
CC_GO:0032391_photoreceptor_connecting_cilium	0.244438	1
BP_GO:1902445_regulation_of_mitochondrial_membrane_permeability_involved_in_programmed_necrotic_cell_death	0.244472	1
BP_GO:0002084_protein_depalmitoylation	0.244812	1
BP_GO:0042743_hydrogen_peroxide_metabolic_process	0.244929	1
BP_GO:0007284_spermatogonial_cell_division	0.244998	1
BP_GO:0061003_positive_regulation_of_dendritic_spine_morphogenesis	0.245285	1
BP_GO:0048715_negative_regulation_of_oligodendrocyte_differentiation	0.245344	1
BP_GO:0009128_purine_nucleoside_monophosphate_catabolic_process	0.24541	1
MF_GO:0001614_purinergic_nucleotide_receptor_activity	0.245435	1
MF_GO:0016502_nucleotide_receptor_activity	0.245435	1
BP_GO:1903645_negative_regulation_of_chaperone-mediated_protein_folding	0.245502	1
BP_GO:0090188_negative_regulation_of_pancreatic_juice_secretion	0.245621	1
MF_GO:0033882_choloyl-CoA_hydrolase_activity	0.245682	1
MF_GO:0052815_medium-chain_acyl-CoA_hydrolase_activity	0.245682	1
MF_GO:0004513_neolactotetraosylceramide_alpha-2,3-sialyltransferase_activity	0.245718	1
MF_GO:0071208_histone_pre-mRNA_DCP_binding	0.245825	1
BP_GO:0050912_detection_of_chemical_stimulus_involved_in_sensory_perception_of_taste	0.245841	1
BP_GO:0051096_positive_regulation_of_helicase_activity	0.245856	1
CC_GO:0097486_multivesicular_body_lumen	0.246001	1
CC_GO:0033179_proton-transporting_V-type_ATPase,_V0_domain	0.246115	1
BP_GO:0014832_urinary_bladder_smooth_muscle_contraction	0.246136	1
BP_GO:1902943_positive_regulation_of_voltage-gated_chloride_channel_activity	0.246151	1
BP_GO:1902941_regulation_of_voltage-gated_chloride_channel_activity	0.246151	1
BP_GO:0036481_intrinsic_apoptotic_signaling_pathway_in_response_to_hydrogen_peroxide	0.246151	1
BP_GO:1903797_positive_regulation_of_inorganic_anion_transmembrane_transport	0.246151	1
BP_GO:0048499_synaptic_vesicle_membrane_organization	0.246234	1
BP_GO:0051307_meiotic_chromosome_separation	0.246404	1
BP_GO:0097475_motor_neuron_migration	0.246489	1
BP_GO:0090102_cochlea_development	0.246715	1
MF_GO:1905056_calcium-transporting_ATPase_activity_involved_in_regulation_of_presynaptic_cytosolic_calcium_ion_concentration	0.246767	1
CC_GO:0000938_GARP_complex	0.246776	1
BP_GO:0006013_mannose_metabolic_process	0.246847	1
BP_GO:0090113_regulation_of_ER_to_Golgi_vesicle-mediated_transport_by_GTP_hydrolysis	0.247	1
BP_GO:0003400_regulation_of_COPII_vesicle_coating	0.247	1
MF_GO:0032138_single_base_insertion_or_deletion_binding	0.247	1
MF_GO:0004136_deoxyadenosine_kinase_activity	0.247054	1
BP_GO:0009171_purine_deoxyribonucleoside_monophosphate_biosynthetic_process	0.247054	1
BP_GO:0006170_dAMP_biosynthetic_process	0.247054	1
MF_GO:0004138_deoxyguanosine_kinase_activity	0.247054	1
CC_GO:0000930_gamma-tubulin_complex	0.247134	1
BP_GO:0042537_benzene-containing_compound_metabolic_process	0.247425	1
CC_GO:0098835_presynaptic_endocytic_zone_membrane	0.247554	1
MF_GO:0048256_flap_endonuclease_activity	0.247827	1
BP_GO:0031280_negative_regulation_of_cyclase_activity	0.247963	1
BP_GO:0098974_postsynaptic_actin_cytoskeleton_organization	0.248163	1
CC_GO:0031467_Cul7-RING_ubiquitin_ligase_complex	0.248306	1
BP_GO:0009648_photoperiodism	0.248492	1
BP_GO:0051290_protein_heterotetramerization	0.248585	1
BP_GO:0061086_negative_regulation_of_histone_H3-K27_methylation	0.2487	1
BP_GO:1903845_negative_regulation_of_cellular_response_to_transforming_growth_factor_beta_stimulus	0.248866	1
CC_GO:1990454_L-type_voltage-gated_calcium_channel_complex	0.248984	1
BP_GO:0010760_negative_regulation_of_macrophage_chemotaxis	0.249193	1
BP_GO:0003374_dynamin_family_protein_polymerization_involved_in_mitochondrial_fission	0.249235	1
BP_GO:0003373_dynamin_family_protein_polymerization_involved_in_membrane_fission	0.249235	1
BP_GO:0006561_proline_biosynthetic_process	0.249296	1
BP_GO:0055129_L-proline_biosynthetic_process	0.249296	1
BP_GO:0034471_ncRNA_5'-end_processing	0.249373	1
BP_GO:0000389_mRNA_3'-splice_site_recognition	0.249401	1
BP_GO:0007638_mechanosensory_behavior	0.249417	1
BP_GO:0033128_negative_regulation_of_histone_phosphorylation	0.24955	1
MF_GO:0030899_calcium-dependent_ATPase_activity	0.249665	1
BP_GO:0010807_regulation_of_synaptic_vesicle_priming	0.249708	1
MF_GO:0008948_oxaloacetate_decarboxylase_activity	0.24977	1
BP_GO:0042754_negative_regulation_of_circadian_rhythm	0.249967	1
MF_GO:0047408_alkenylglycerophosphocholine_hydrolase_activity	0.250029	1
MF_GO:0047409_alkenylglycerophosphoethanolamine_hydrolase_activity	0.250029	1
BP_GO:0046473_phosphatidic_acid_metabolic_process	0.250041	1
BP_GO:0042361_menaquinone_catabolic_process	0.250084	1
BP_GO:0036101_leukotriene_B4_catabolic_process	0.250084	1
BP_GO:0036100_leukotriene_catabolic_process	0.250084	1
MF_GO:0050051_leukotriene-B4_20-monooxygenase_activity	0.250084	1
BP_GO:0042377_vitamin_K_catabolic_process	0.250084	1
BP_GO:1904306_positive_regulation_of_gastro-intestinal_system_smooth_muscle_contraction	0.250104	1
BP_GO:1904304_regulation_of_gastro-intestinal_system_smooth_muscle_contraction	0.250104	1
BP_GO:0032815_negative_regulation_of_natural_killer_cell_activation	0.250125	1
BP_GO:0045007_depurination	0.250263	1
BP_GO:0051257_meiotic_spindle_midzone_assembly	0.250539	1
CC_GO:0042721_TIM22_mitochondrial_import_inner_membrane_insertion_complex	0.250542	1
BP_GO:0046951_ketone_body_biosynthetic_process	0.250709	1
BP_GO:1902410_mitotic_cytokinetic_process	0.250763	1
BP_GO:0036303_lymph_vessel_morphogenesis	0.250977	1
MF_GO:1990757_ubiquitin_ligase_activator_activity	0.251006	1
BP_GO:0070086_ubiquitin-dependent_endocytosis	0.251006	1
MF_GO:1905030_voltage-gated_ion_channel_activity_involved_in_regulation_of_postsynaptic_membrane_potential	0.251195	1
CC_GO:0055087_Ski_complex	0.251364	1
BP_GO:0090129_positive_regulation_of_synapse_maturation	0.251402	1
BP_GO:1901568_fatty_acid_derivative_metabolic_process	0.251446	1
BP_GO:0045989_positive_regulation_of_striated_muscle_contraction	0.251717	1
BP_GO:0060074_synapse_maturation	0.251794	1
BP_GO:0002866_positive_regulation_of_acute_inflammatory_response_to_antigenic_stimulus	0.252074	1
BP_GO:0006924_activation-induced_cell_death_of_T_cells	0.252109	1
CC_GO:0032040_small-subunit_processome	0.252139	1
BP_GO:0072236_metanephric_loop_of_Henle_development	0.252327	1
CC_GO:0034705_potassium_channel_complex	0.252428	1
BP_GO:1905709_negative_regulation_of_membrane_permeability	0.252663	1
BP_GO:0042439_ethanolamine-containing_compound_metabolic_process	0.252682	1
BP_GO:0006435_threonyl-tRNA_aminoacylation	0.252796	1
MF_GO:0004829_threonine-tRNA_ligase_activity	0.252796	1
BP_GO:0043307_eosinophil_activation	0.252913	1
BP_GO:0043308_eosinophil_degranulation	0.252913	1
BP_GO:0002278_eosinophil_activation_involved_in_immune_response	0.252913	1
CC_GO:0005785_signal_recognition_particle_receptor_complex	0.253047	1
MF_GO:0031685_adenosine_receptor_binding	0.253073	1
BP_GO:0034501_protein_localization_to_kinetochore	0.253089	1
MF_GO:0030548_acetylcholine_receptor_regulator_activity	0.253231	1
MF_GO:0099602_neurotransmitter_receptor_regulator_activity	0.253231	1
BP_GO:0051303_establishment_of_chromosome_localization	0.253253	1
BP_GO:0002118_aggressive_behavior	0.253545	1
CC_GO:0042765_GPI-anchor_transamidase_complex	0.253545	1
CC_GO:0008303_caspase_complex	0.253545	1
BP_GO:0035519_protein_K29-linked_ubiquitination	0.253638	1
CC_GO:0097733_photoreceptor_cell_cilium	0.253695	1
CC_GO:0043219_lateral_loop	0.253851	1
BP_GO:0033687_osteoblast_proliferation	0.253929	1
BP_GO:0033604_negative_regulation_of_catecholamine_secretion	0.253934	1
BP_GO:0032423_regulation_of_mismatch_repair	0.253955	1
CC_GO:0099115_chromosome,_subtelomeric_region	0.254306	1
BP_GO:0019236_response_to_pheromone	0.254344	1
BP_GO:0044458_motile_cilium_assembly	0.254381	1
CC_GO:0031464_Cul4A-RING_E3_ubiquitin_ligase_complex	0.254513	1
MF_GO:0031434_mitogen-activated_protein_kinase_kinase_binding	0.254544	1
BP_GO:0006011_UDP-glucose_metabolic_process	0.255332	1
MF_GO:0004465_lipoprotein_lipase_activity	0.25567	1
MF_GO:0030060_L-malate_dehydrogenase_activity	0.255748	1
BP_GO:1905799_regulation_of_intraciliary_retrograde_transport	0.255814	1
BP_GO:0021988_olfactory_lobe_development	0.255925	1
BP_GO:0006880_intracellular_sequestering_of_iron_ion	0.255945	1
BP_GO:0097577_sequestering_of_iron_ion	0.255945	1
BP_GO:1990592_protein_K69-linked_ufmylation	0.256196	1
BP_GO:1990564_protein_polyufmylation	0.256196	1
BP_GO:0046108_uridine_metabolic_process	0.256256	1
BP_GO:0006218_uridine_catabolic_process	0.256256	1
MF_GO:0004850_uridine_phosphorylase_activity	0.256256	1
MF_GO:0004082_bisphosphoglycerate_mutase_activity	0.25633	1
MF_GO:0004619_phosphoglycerate_mutase_activity	0.25633	1
MF_GO:0050196_[phosphorylase]_phosphatase_activity	0.256441	1
BP_GO:0000966_RNA_5'-end_processing	0.256583	1
BP_GO:0002215_defense_response_to_nematode	0.256773	1
BP_GO:0051415_microtubule_nucleation_by_interphase_microtubule_organizing_center	0.257166	1
BP_GO:0065004_protein-DNA_complex_assembly	0.257168	1
BP_GO:0010972_negative_regulation_of_G2/M_transition_of_mitotic_cell_cycle	0.257349	1
MF_GO:0016831_carboxy-lyase_activity	0.257444	1
CC_GO:0034657_GID_complex	0.257836	1
BP_GO:0150099_neuron-glial_cell_signaling	0.257854	1
MF_GO:0099604_ligand-gated_calcium_channel_activity	0.257926	1
MF_GO:0033170_protein-DNA_loading_ATPase_activity	0.258021	1
MF_GO:0003689_DNA_clamp_loader_activity	0.258021	1
BP_GO:0099504_synaptic_vesicle_cycle	0.258228	1
BP_GO:0048490_anterograde_synaptic_vesicle_transport	0.258249	1
BP_GO:0099517_synaptic_vesicle_transport_along_microtubule	0.258249	1
BP_GO:0099514_synaptic_vesicle_cytoskeletal_transport	0.258249	1
BP_GO:0006084_acetyl-CoA_metabolic_process	0.258411	1
BP_GO:0045837_negative_regulation_of_membrane_potential	0.258567	1
MF_GO:0033328_peroxisome_membrane_targeting_sequence_binding	0.258807	1
BP_GO:0070911_global_genome_nucleotide-excision_repair	0.258949	1
CC_GO:0000815_ESCRT_III_complex	0.258999	1
BP_GO:1903599_positive_regulation_of_autophagy_of_mitochondrion	0.259331	1
BP_GO:1905446_regulation_of_mitochondrial_ATP_synthesis_coupled_electron_transport	0.259389	1
BP_GO:0061591_calcium_activated_galactosylceramide_scrambling	0.259417	1
BP_GO:0060083_smooth_muscle_contraction_involved_in_micturition	0.259511	1
BP_GO:0071806_protein_transmembrane_transport	0.25965	1
MF_GO:1990444_F-box_domain_binding	0.260144	1
BP_GO:0046755_viral_budding	0.260266	1
MF_GO:0099511_voltage-gated_calcium_channel_activity_involved_in_regulation_of_cytosolic_calcium_levels	0.260289	1
MF_GO:0099626_voltage-gated_calcium_channel_activity_involved_in_regulation_of_presynaptic_cytosolic_calcium_levels	0.260289	1
CC_GO:0098554_cytoplasmic_side_of_endoplasmic_reticulum_membrane	0.260308	1
BP_GO:0006407_rRNA_export_from_nucleus	0.260328	1
CC_GO:0031501_mannosyltransferase_complex	0.260353	1
BP_GO:0050850_positive_regulation_of_calcium-mediated_signaling	0.260554	1
BP_GO:0072429_response_to_intra-S_DNA_damage_checkpoint_signaling	0.260616	1
BP_GO:0031126_sno(s)RNA_3'-end_processing	0.260617	1
MF_GO:1990259_histone-glutamine_methyltransferase_activity	0.260737	1
BP_GO:0033561_regulation_of_water_loss_via_skin	0.261185	1
BP_GO:0008608_attachment_of_spindle_microtubules_to_kinetochore	0.261267	1
BP_GO:0060167_regulation_of_adenosine_receptor_signaling_pathway	0.261511	1
BP_GO:0072156_distal_tubule_morphogenesis	0.261572	1
MF_GO:0000213_tRNA-intron_endonuclease_activity	0.261668	1
BP_GO:1902856_negative_regulation_of_non-motile_cilium_assembly	0.261785	1
BP_GO:0042554_superoxide_anion_generation	0.26197	1
MF_GO:0016790_thiolester_hydrolase_activity	0.262165	1
BP_GO:0060997_dendritic_spine_morphogenesis	0.262344	1
BP_GO:0036228_protein_localization_to_nuclear_inner_membrane	0.262676	1
MF_GO:0031682_G-protein_gamma-subunit_binding	0.262677	1
MF_GO:0070012_oligopeptidase_activity	0.262791	1
BP_GO:0035418_protein_localization_to_synapse	0.262996	1
BP_GO:0000455_enzyme-directed_rRNA_pseudouridine_synthesis	0.263043	1
BP_GO:0110089_regulation_of_hippocampal_neuron_apoptotic_process	0.263253	1
CC_GO:0097632_extrinsic_component_of_phagophore_assembly_site_membrane	0.26361	1
BP_GO:0010732_regulation_of_protein_glutathionylation	0.263872	1
BP_GO:0010734_negative_regulation_of_protein_glutathionylation	0.263872	1
BP_GO:0031204_posttranslational_protein_targeting_to_membrane,_translocation	0.264013	1
MF_GO:0034604_pyruvate_dehydrogenase_(NAD+)_activity	0.264092	1
MF_GO:0034603_pyruvate_dehydrogenase_[NAD(P)+]_activity	0.264092	1
MF_GO:0004738_pyruvate_dehydrogenase_activity	0.264092	1
BP_GO:1903966_monounsaturated_fatty_acid_biosynthetic_process	0.264171	1
BP_GO:0072529_pyrimidine-containing_compound_catabolic_process	0.264289	1
MF_GO:0005499_vitamin_D_binding	0.264418	1
BP_GO:1901661_quinone_metabolic_process	0.26459	1
CC_GO:0098948_intrinsic_component_of_postsynaptic_specialization_membrane	0.264963	1
BP_GO:2000311_regulation_of_AMPA_receptor_activity	0.265111	1
BP_GO:0046533_negative_regulation_of_photoreceptor_cell_differentiation	0.265119	1
MF_GO:0042625_ATPase-coupled_ion_transmembrane_transporter_activity	0.265528	1
MF_GO:0005092_GDP-dissociation_inhibitor_activity	0.265554	1
BP_GO:0034244_negative_regulation_of_transcription_elongation_from_RNA_polymerase_II_promoter	0.265562	1
BP_GO:0003351_epithelial_cilium_movement_involved_in_extracellular_fluid_movement	0.265647	1
BP_GO:0044314_protein_K27-linked_ubiquitination	0.265752	1
BP_GO:0010754_negative_regulation_of_cGMP-mediated_signaling	0.265983	1
MF_GO:0050682_AF-2_domain_binding	0.266034	1
MF_GO:0061628_H3K27me3_modified_histone_binding	0.266064	1
MF_GO:0070853_myosin_VI_binding	0.266122	1
BP_GO:0007168_receptor_guanylyl_cyclase_signaling_pathway	0.266399	1
MF_GO:0034057_RNA_strand-exchange_activity	0.266536	1
BP_GO:0097010_eukaryotic_translation_initiation_factor_4F_complex_assembly	0.266536	1
BP_GO:0005997_xylulose_metabolic_process	0.266728	1
BP_GO:0007060_male_meiosis_chromosome_segregation	0.266762	1
BP_GO:1905819_negative_regulation_of_chromosome_separation	0.266891	1
BP_GO:0051985_negative_regulation_of_chromosome_segregation	0.266891	1
BP_GO:0097156_fasciculation_of_motor_neuron_axon	0.266988	1
MF_GO:0005432_calcium:sodium_antiporter_activity	0.267032	1
CC_GO:0043512_inhibin_A_complex	0.267063	1
CC_GO:0043511_inhibin_complex	0.267063	1
MF_GO:1902379_chemoattractant_activity_involved_in_axon_guidance	0.267138	1
BP_GO:0097214_positive_regulation_of_lysosomal_membrane_permeability	0.267138	1
BP_GO:0045003_double-strand_break_repair_via_synthesis-dependent_strand_annealing	0.267232	1
BP_GO:0048021_regulation_of_melanin_biosynthetic_process	0.267305	1
BP_GO:1900376_regulation_of_secondary_metabolite_biosynthetic_process	0.267305	1
BP_GO:0043455_regulation_of_secondary_metabolic_process	0.267305	1
BP_GO:0010310_regulation_of_hydrogen_peroxide_metabolic_process	0.267335	1
BP_GO:1901293_nucleoside_phosphate_biosynthetic_process	0.267805	1
BP_GO:0043633_polyadenylation-dependent_RNA_catabolic_process	0.267829	1
MF_GO:0061752_telomeric_repeat-containing_RNA_binding	0.268118	1
MF_GO:0016715_oxidoreductase_activity,_acting_on_paired_donors,_with_incorporation_or_reduction_of_molecular_oxygen,_reduced_ascorbate_as_one_donor,_and_incorporation_of_one_atom_of_oxygen	0.268186	1
BP_GO:0016054_organic_acid_catabolic_process	0.268705	1
CC_GO:0044298_cell_body_membrane	0.26876	1
BP_GO:0044275_cellular_carbohydrate_catabolic_process	0.268962	1
BP_GO:0035349_coenzyme_A_transmembrane_transport	0.269176	1
BP_GO:0080121_AMP_transport	0.269176	1
MF_GO:0015228_coenzyme_A_transmembrane_transporter_activity	0.269176	1
BP_GO:0071106_adenosine_3',5'-bisphosphate_transmembrane_transport	0.269176	1
MF_GO:0080122_AMP_transmembrane_transporter_activity	0.269176	1
BP_GO:0015880_coenzyme_A_transport	0.269176	1
BP_GO:0048791_calcium_ion-regulated_exocytosis_of_neurotransmitter	0.269322	1
BP_GO:0000492_box_C/D_snoRNP_assembly	0.269356	1
MF_GO:0003923_GPI-anchor_transamidase_activity	0.269592	1
MF_GO:0016920_pyroglutamyl-peptidase_activity	0.269933	1
BP_GO:0046084_adenine_biosynthetic_process	0.269945	1
BP_GO:0046083_adenine_metabolic_process	0.269945	1
MF_GO:0008853_exodeoxyribonuclease_III_activity	0.269976	1
BP_GO:0016561_protein_import_into_peroxisome_matrix,_translocation	0.2701	1
MF_GO:0106006_cytoskeletal_protein-membrane_anchor_activity	0.270378	1
BP_GO:0010447_response_to_acidic_pH	0.270512	1
BP_GO:0099188_postsynaptic_cytoskeleton_organization	0.270907	1
BP_GO:2000348_regulation_of_CD40_signaling_pathway	0.271029	1
BP_GO:0035634_response_to_stilbenoid	0.271059	1
BP_GO:0045836_positive_regulation_of_meiotic_nuclear_division	0.271095	1
BP_GO:0036031_recruitment_of_mRNA_capping_enzyme_to_RNA_polymerase_II_holoenzyme_complex	0.271146	1
MF_GO:0004449_isocitrate_dehydrogenase_(NAD+)_activity	0.271524	1
BP_GO:0051350_negative_regulation_of_lyase_activity	0.271589	1
BP_GO:0006106_fumarate_metabolic_process	0.271593	1
MF_GO:0008545_JUN_kinase_kinase_activity	0.271715	1
MF_GO:0050811_GABA_receptor_binding	0.271736	1
CC_GO:0016935_glycine-gated_chloride_channel_complex	0.271791	1
CC_GO:0034466_chromaffin_granule_lumen	0.271905	1
BP_GO:0070977_bone_maturation	0.271981	1
BP_GO:0046485_ether_lipid_metabolic_process	0.272197	1
BP_GO:0035881_amacrine_cell_differentiation	0.272285	1
BP_GO:0098660_inorganic_ion_transmembrane_transport	0.272375	1
BP_GO:0015853_adenine_transport	0.27248	1
MF_GO:0022803_passive_transmembrane_transporter_activity	0.272849	1
BP_GO:0010752_regulation_of_cGMP-mediated_signaling	0.272892	1
BP_GO:1903281_positive_regulation_of_calcium:sodium_antiporter_activity	0.272894	1
BP_GO:0045829_negative_regulation_of_isotype_switching	0.272976	1
BP_GO:0050905_neuromuscular_process	0.273004	1
BP_GO:0032971_regulation_of_muscle_filament_sliding	0.273046	1
BP_GO:0035641_locomotory_exploration_behavior	0.273145	1
BP_GO:0150032_positive_regulation_of_protein_localization_to_lysosome	0.273198	1
MF_GO:0070122_isopeptidase_activity	0.273225	1
BP_GO:0031630_regulation_of_synaptic_vesicle_fusion_to_presynaptic_active_zone_membrane	0.273341	1
BP_GO:0032415_regulation_of_sodium:proton_antiporter_activity	0.273482	1
BP_GO:0033129_positive_regulation_of_histone_phosphorylation	0.273551	1
MF_GO:0030984_kininogen_binding	0.273656	1
MF_GO:0005542_folic_acid_binding	0.273713	1
BP_GO:0048298_positive_regulation_of_isotype_switching_to_IgA_isotypes	0.273989	1
BP_GO:0120033_negative_regulation_of_plasma_membrane_bounded_cell_projection_assembly	0.274138	1
BP_GO:2001268_negative_regulation_of_cysteine-type_endopeptidase_activity_involved_in_apoptotic_signaling_pathway	0.274206	1
BP_GO:1905026_positive_regulation_of_membrane_repolarization_during_ventricular_cardiac_muscle_cell_action_potential	0.274228	1
BP_GO:1905033_positive_regulation_of_membrane_repolarization_during_cardiac_muscle_cell_action_potential	0.274228	1
BP_GO:1903762_positive_regulation_of_voltage-gated_potassium_channel_activity_involved_in_ventricular_cardiac_muscle_cell_action_potential_repolarization	0.274228	1
BP_GO:0098508_endothelial_to_hematopoietic_transition	0.27438	1
BP_GO:1901984_negative_regulation_of_protein_acetylation	0.274993	1
BP_GO:1902749_regulation_of_cell_cycle_G2/M_phase_transition	0.275154	1
CC_GO:0005885_Arp2/3_protein_complex	0.275316	1
MF_GO:0005483_soluble_NSF_attachment_protein_activity	0.275507	1
BP_GO:0090481_pyrimidine_nucleotide-sugar_transmembrane_transport	0.275653	1
CC_GO:0036477_somatodendritic_compartment	0.27577	1
CC_GO:0071014_post-mRNA_release_spliceosomal_complex	0.275824	1
BP_GO:0019370_leukotriene_biosynthetic_process	0.275945	1
BP_GO:0000460_maturation_of_5.8S_rRNA	0.276077	1
MF_GO:0004703_G_protein-coupled_receptor_kinase_activity	0.276091	1
CC_GO:0060076_excitatory_synapse	0.276204	1
BP_GO:0033962_P-body_assembly	0.276278	1
MF_GO:0000049_tRNA_binding	0.276303	1
BP_GO:0002362_CD4-positive,_CD25-positive,_alpha-beta_regulatory_T_cell_lineage_commitment	0.27656	1
BP_GO:0090272_negative_regulation_of_fibroblast_growth_factor_production	0.276599	1
MF_GO:0080030_methyl_indole-3-acetate_esterase_activity	0.276945	1
BP_GO:0019563_glycerol_catabolic_process	0.277158	1
BP_GO:0051877_pigment_granule_aggregation_in_cell_center	0.277212	1
BP_GO:0046098_guanine_metabolic_process	0.277791	1
BP_GO:0017158_regulation_of_calcium_ion-dependent_exocytosis	0.277845	1
BP_GO:0010764_negative_regulation_of_fibroblast_migration	0.277849	1
BP_GO:0090260_negative_regulation_of_retinal_ganglion_cell_axon_guidance	0.277941	1
BP_GO:1902668_negative_regulation_of_axon_guidance	0.277941	1
BP_GO:1990569_UDP-N-acetylglucosamine_transmembrane_transport	0.278008	1
MF_GO:0005462_UDP-N-acetylglucosamine_transmembrane_transporter_activity	0.278008	1
MF_GO:0004873_asialoglycoprotein_receptor_activity	0.278326	1
MF_GO:0061663_NEDD8_ligase_activity	0.278387	1
BP_GO:0033341_regulation_of_collagen_binding	0.27871	1
MF_GO:0071209_U7_snRNA_binding	0.278827	1
BP_GO:0060012_synaptic_transmission,_glycinergic	0.27898	1
CC_GO:0070545_PeBoW_complex	0.279047	1
BP_GO:0005981_regulation_of_glycogen_catabolic_process	0.279076	1
BP_GO:0016320_endoplasmic_reticulum_membrane_fusion	0.279095	1
MF_GO:0047710_bis(5'-adenosyl)-triphosphatase_activity	0.279133	1
BP_GO:0051261_protein_depolymerization	0.27965	1
BP_GO:0036090_cleavage_furrow_ingression	0.279788	1
BP_GO:0097466_ubiquitin-dependent_glycoprotein_ERAD_pathway	0.279981	1
MF_GO:1905502_acetyl-CoA_binding	0.280431	1
BP_GO:2000678_negative_regulation_of_transcription_regulatory_region_DNA_binding	0.280524	1
BP_GO:1903421_regulation_of_synaptic_vesicle_recycling	0.280916	1
BP_GO:0032098_regulation_of_appetite	0.280988	1
BP_GO:0019441_tryptophan_catabolic_process_to_kynurenine	0.281282	1
BP_GO:0032185_septin_cytoskeleton_organization	0.281619	1
BP_GO:0003402_planar_cell_polarity_pathway_involved_in_axis_elongation	0.282072	1
BP_GO:0035404_histone-serine_phosphorylation	0.282078	1
MF_GO:0099095_ligand-gated_anion_channel_activity	0.282097	1
CC_GO:0030119_AP-type_membrane_coat_adaptor_complex	0.282159	1
BP_GO:1904398_positive_regulation_of_neuromuscular_junction_development	0.282221	1
BP_GO:0051885_positive_regulation_of_timing_of_anagen	0.28226	1
BP_GO:0046725_negative_regulation_by_virus_of_viral_protein_levels_in_host_cell	0.282298	1
BP_GO:2000833_positive_regulation_of_steroid_hormone_secretion	0.282312	1
BP_GO:0042373_vitamin_K_metabolic_process	0.282354	1
BP_GO:0072660_maintenance_of_protein_location_in_plasma_membrane	0.282415	1
BP_GO:0072658_maintenance_of_protein_location_in_membrane	0.282415	1
BP_GO:0010970_transport_along_microtubule	0.282415	1
BP_GO:0003064_regulation_of_heart_rate_by_hormone	0.282453	1
MF_GO:0016273_arginine_N-methyltransferase_activity	0.282503	1
BP_GO:0035246_peptidyl-arginine_N-methylation	0.282503	1
MF_GO:0016274_protein-arginine_N-methyltransferase_activity	0.282503	1
CC_GO:0099073_mitochondrion-derived_vesicle	0.28264	1
BP_GO:0006107_oxaloacetate_metabolic_process	0.282663	1
BP_GO:0007412_axon_target_recognition	0.282686	1
BP_GO:0032596_protein_transport_into_membrane_raft	0.283316	1
MF_GO:0035254_glutamate_receptor_binding	0.283352	1
BP_GO:0031536_positive_regulation_of_exit_from_mitosis	0.283463	1
BP_GO:0048263_determination_of_dorsal_identity	0.283577	1
BP_GO:0047497_mitochondrion_transport_along_microtubule	0.283689	1
BP_GO:0034643_establishment_of_mitochondrion_localization,_microtubule-mediated	0.283689	1
BP_GO:0051798_positive_regulation_of_hair_follicle_development	0.284219	1
MF_GO:0034039_8-oxo-7,8-dihydroguanine_DNA_N-glycosylase_activity	0.284275	1
MF_GO:0042500_aspartic_endopeptidase_activity,_intramembrane_cleaving	0.284302	1
MF_GO:0015643_toxic_substance_binding	0.284307	1
MF_GO:0004605_phosphatidate_cytidylyltransferase_activity	0.284319	1
CC_GO:0030692_Noc4p-Nop14p_complex	0.284819	1
BP_GO:2000672_negative_regulation_of_motor_neuron_apoptotic_process	0.285211	1
CC_GO:0099146_intrinsic_component_of_postsynaptic_density_membrane	0.285453	1
BP_GO:0099044_vesicle_tethering_to_endoplasmic_reticulum	0.285636	1
BP_GO:0031930_mitochondria-nucleus_signaling_pathway	0.285714	1
BP_GO:0050930_induction_of_positive_chemotaxis	0.286121	1
BP_GO:0007084_mitotic_nuclear_envelope_reassembly	0.286526	1
BP_GO:0101024_mitotic_nuclear_membrane_organization	0.286526	1
BP_GO:0002679_respiratory_burst_involved_in_defense_response	0.28659	1
BP_GO:0097089_methyl-branched_fatty_acid_metabolic_process	0.286606	1
BP_GO:0042451_purine_nucleoside_biosynthetic_process	0.286656	1
BP_GO:0046129_purine_ribonucleoside_biosynthetic_process	0.286656	1
BP_GO:0042455_ribonucleoside_biosynthetic_process	0.286656	1
BP_GO:0070932_histone_H3_deacetylation	0.286952	1
MF_GO:0008479_queuine_tRNA-ribosyltransferase_activity	0.287156	1
CC_GO:0098992_neuronal_dense_core_vesicle	0.287227	1
BP_GO:0019896_axonal_transport_of_mitochondrion	0.28726	1
CC_GO:0031431_Dbf4-dependent_protein_kinase_complex	0.287312	1
BP_GO:0007625_grooming_behavior	0.28754	1
MF_GO:0015932_nucleobase-containing_compound_transmembrane_transporter_activity	0.287717	1
BP_GO:1901858_regulation_of_mitochondrial_DNA_metabolic_process	0.287753	1
CC_GO:0014069_postsynaptic_density	0.287987	1
BP_GO:0098943_neurotransmitter_receptor_transport,_postsynaptic_endosome_to_lysosome	0.28828	1
MF_GO:0051539_4_iron,_4_sulfur_cluster_binding	0.288516	1
CC_GO:0005787_signal_peptidase_complex	0.288674	1
MF_GO:0070061_fructose_binding	0.288891	1
BP_GO:1902037_negative_regulation_of_hematopoietic_stem_cell_differentiation	0.288922	1
BP_GO:0006195_purine_nucleotide_catabolic_process	0.288953	1
CC_GO:0005662_DNA_replication_factor_A_complex	0.289134	1
BP_GO:1901485_positive_regulation_of_transcription_factor_catabolic_process	0.28919	1
BP_GO:1901483_regulation_of_transcription_factor_catabolic_process	0.28919	1
BP_GO:0016180_snRNA_processing	0.289357	1
MF_GO:0016615_malate_dehydrogenase_activity	0.289619	1
BP_GO:0046928_regulation_of_neurotransmitter_secretion	0.289635	1
MF_GO:0015267_channel_activity	0.289652	1
BP_GO:0002862_negative_regulation_of_inflammatory_response_to_antigenic_stimulus	0.289661	1
BP_GO:0032303_regulation_of_icosanoid_secretion	0.289774	1
CC_GO:0034045_phagophore_assembly_site_membrane	0.290175	1
BP_GO:0006572_tyrosine_catabolic_process	0.290482	1
BP_GO:0062149_detection_of_stimulus_involved_in_sensory_perception_of_pain	0.290501	1
BP_GO:0044375_regulation_of_peroxisome_size	0.290534	1
CC_GO:0030991_intraciliary_transport_particle_A	0.290646	1
BP_GO:0061912_selective_autophagy	0.290861	1
BP_GO:0021769_orbitofrontal_cortex_development	0.29095	1
MF_GO:0034191_apolipoprotein_A-I_receptor_binding	0.291015	1
BP_GO:1901873_regulation_of_post-translational_protein_modification	0.291015	1
BP_GO:0051937_catecholamine_transport	0.291269	1
MF_GO:0004609_phosphatidylserine_decarboxylase_activity	0.291306	1
BP_GO:0006778_porphyrin-containing_compound_metabolic_process	0.291344	1
BP_GO:0030488_tRNA_methylation	0.2914	1
BP_GO:0010455_positive_regulation_of_cell_fate_commitment	0.291431	1
MF_GO:0019002_GMP_binding	0.291464	1
MF_GO:0022836_gated_channel_activity	0.291622	1
BP_GO:1903241_U2-type_prespliceosome_assembly	0.292298	1
BP_GO:0042440_pigment_metabolic_process	0.292517	1
BP_GO:2000617_positive_regulation_of_histone_H3-K9_acetylation	0.292642	1
BP_GO:0031111_negative_regulation_of_microtubule_polymerization_or_depolymerization	0.292812	1
BP_GO:0002865_negative_regulation_of_acute_inflammatory_response_to_antigenic_stimulus	0.292973	1
BP_GO:0036292_DNA_rewinding	0.293037	1
BP_GO:0031442_positive_regulation_of_mRNA_3'-end_processing	0.293114	1
BP_GO:0006858_extracellular_transport	0.293118	1
CC_GO:0033186_CAF-1_complex	0.293456	1
BP_GO:0035481_positive_regulation_of_Notch_signaling_pathway_involved_in_heart_induction	0.293649	1
BP_GO:0035480_regulation_of_Notch_signaling_pathway_involved_in_heart_induction	0.293649	1
CC_GO:0030062_mitochondrial_tricarboxylic_acid_cycle_enzyme_complex	0.293692	1
MF_GO:0015205_nucleobase_transmembrane_transporter_activity	0.293817	1
BP_GO:0071451_cellular_response_to_superoxide	0.293825	1
BP_GO:0071450_cellular_response_to_oxygen_radical	0.293825	1
BP_GO:0045841_negative_regulation_of_mitotic_metaphase/anaphase_transition	0.293916	1
MF_GO:0102991_myristoyl-CoA_hydrolase_activity	0.293948	1
BP_GO:0036159_inner_dynein_arm_assembly	0.294186	1
BP_GO:0045292_mRNA_cis_splicing,_via_spliceosome	0.294194	1
BP_GO:1905333_regulation_of_gastric_motility	0.294338	1
BP_GO:0000469_cleavage_involved_in_rRNA_processing	0.294371	1
CC_GO:0005713_recombination_nodule	0.294456	1
CC_GO:0042382_paraspeckles	0.294491	1
BP_GO:0002522_leukocyte_migration_involved_in_immune_response	0.295286	1
BP_GO:0017144_drug_metabolic_process	0.29535	1
BP_GO:1901533_negative_regulation_of_hematopoietic_progenitor_cell_differentiation	0.295674	1
BP_GO:0046379_extracellular_polysaccharide_metabolic_process	0.295713	1
BP_GO:0045226_extracellular_polysaccharide_biosynthetic_process	0.295713	1
BP_GO:0075713_establishment_of_integrated_proviral_latency	0.295754	1
BP_GO:1902035_positive_regulation_of_hematopoietic_stem_cell_proliferation	0.295889	1
BP_GO:0019408_dolichol_biosynthetic_process	0.295919	1
BP_GO:1901659_glycosyl_compound_biosynthetic_process	0.296005	1
BP_GO:1905216_positive_regulation_of_RNA_binding	0.29613	1
BP_GO:0046959_habituation	0.296228	1
BP_GO:1903575_cornified_envelope_assembly	0.29634	1
BP_GO:0034477_U6_snRNA_3'-end_processing	0.296354	1
MF_GO:0016879_ligase_activity,_forming_carbon-nitrogen_bonds	0.296394	1
MF_GO:0004596_peptide_alpha-N-acetyltransferase_activity	0.296438	1
MF_GO:0015225_biotin_transmembrane_transporter_activity	0.296488	1
BP_GO:0015878_biotin_transport	0.296488	1
MF_GO:0047057_vitamin-K-epoxide_reductase_(warfarin-sensitive)_activity	0.29679	1
MF_GO:0016900_oxidoreductase_activity,_acting_on_the_CH-OH_group_of_donors,_disulfide_as_acceptor	0.29679	1
MF_GO:0032137_guanine/thymine_mispair_binding	0.296909	1
CC_GO:0001520_outer_dense_fiber	0.297353	1
CC_GO:0005786_signal_recognition_particle,_endoplasmic_reticulum_targeting	0.297445	1
CC_GO:0048500_signal_recognition_particle	0.297445	1
BP_GO:1990511_piRNA_biosynthetic_process	0.297469	1
BP_GO:0097120_receptor_localization_to_synapse	0.297555	1
BP_GO:0032471_negative_regulation_of_endoplasmic_reticulum_calcium_ion_concentration	0.297579	1
MF_GO:0050613_delta14-sterol_reductase_activity	0.297623	1
CC_GO:0030285_integral_component_of_synaptic_vesicle_membrane	0.297746	1
CC_GO:0097025_MPP7-DLG1-LIN7_complex	0.297896	1
BP_GO:0009222_pyrimidine_ribonucleotide_catabolic_process	0.297925	1
MF_GO:0042903_tubulin_deacetylase_activity	0.298099	1
CC_GO:1990130_GATOR1_complex	0.298132	1
CC_GO:0099147_extrinsic_component_of_postsynaptic_density_membrane	0.298197	1
CC_GO:0019815_B_cell_receptor_complex	0.298258	1
CC_GO:0019814_immunoglobulin_complex	0.298258	1
CC_GO:0097356_perinucleolar_compartment	0.298373	1
BP_GO:0099558_maintenance_of_synapse_structure	0.298424	1
MF_GO:0033558_protein_deacetylase_activity	0.298523	1
BP_GO:0060830_ciliary_receptor_clustering_involved_in_smoothened_signaling_pathway	0.298536	1
MF_GO:0016405_CoA-ligase_activity	0.298698	1
BP_GO:0097345_mitochondrial_outer_membrane_permeabilization	0.298834	1
BP_GO:0090168_Golgi_reassembly	0.298977	1
BP_GO:0006538_glutamate_catabolic_process	0.299086	1
BP_GO:0010635_regulation_of_mitochondrial_fusion	0.299253	1
BP_GO:0035825_homologous_recombination	0.299306	1
MF_GO:0044388_small_protein_activating_enzyme_binding	0.299328	1
CC_GO:0009368_endopeptidase_Clp_complex	0.29945	1
BP_GO:0006933_negative_regulation_of_cell_adhesion_involved_in_substrate-bound_cell_migration	0.299665	1
BP_GO:0001834_trophectodermal_cell_proliferation	0.299967	1
BP_GO:0014724_regulation_of_twitch_skeletal_muscle_contraction	0.300153	1
BP_GO:0086048_membrane_depolarization_during_bundle_of_His_cell_action_potential	0.30025	1
BP_GO:1904831_positive_regulation_of_aortic_smooth_muscle_cell_differentiation	0.300565	1
BP_GO:1904829_regulation_of_aortic_smooth_muscle_cell_differentiation	0.300565	1
BP_GO:0006667_sphinganine_metabolic_process	0.300844	1
MF_GO:0016290_palmitoyl-CoA_hydrolase_activity	0.300847	1
MF_GO:1990174_phosphodiesterase_decapping_endonuclease_activity	0.300884	1
MF_GO:0035255_ionotropic_glutamate_receptor_binding	0.300909	1
BP_GO:0042942_D-serine_transport	0.301194	1
BP_GO:2000568_positive_regulation_of_memory_T_cell_activation	0.301283	1
BP_GO:2000567_regulation_of_memory_T_cell_activation	0.301283	1
BP_GO:0016199_axon_midline_choice_point_recognition	0.301369	1
BP_GO:0051438_regulation_of_ubiquitin-protein_transferase_activity	0.301662	1
CC_GO:0098949_intrinsic_component_of_postsynaptic_endosome_membrane	0.301801	1
CC_GO:0098951_intrinsic_component_of_postsynaptic_recycling_endosome_membrane	0.301801	1
CC_GO:0099033_anchored_component_of_postsynaptic_recycling_endosome_membrane	0.301801	1
CC_GO:0099034_anchored_component_of_postsynaptic_endosome_membrane	0.301801	1
BP_GO:0033603_positive_regulation_of_dopamine_secretion	0.301969	1
CC_GO:0099569_presynaptic_cytoskeleton	0.301976	1
BP_GO:0006393_termination_of_mitochondrial_transcription	0.302041	1
MF_GO:0052816_long-chain_acyl-CoA_hydrolase_activity	0.302081	1
BP_GO:0002328_pro-B_cell_differentiation	0.302585	1
BP_GO:2000583_regulation_of_platelet-derived_growth_factor_receptor-alpha_signaling_pathway	0.302698	1
BP_GO:0071658_regulation_of_IP-10_production	0.30284	1
CC_GO:0032541_cortical_endoplasmic_reticulum	0.302855	1
MF_GO:0036218_dTTP_diphosphatase_activity	0.303012	1
MF_GO:0004536_deoxyribonuclease_activity	0.303622	1
BP_GO:0051443_positive_regulation_of_ubiquitin-protein_transferase_activity	0.303625	1
MF_GO:0001161_intronic_transcription_regulatory_region_sequence-specific_DNA_binding	0.30392	1
BP_GO:0051958_methotrexate_transport	0.304161	1
MF_GO:0015350_methotrexate_transmembrane_transporter_activity	0.304161	1
CC_GO:0030124_AP-4_adaptor_complex	0.304176	1
MF_GO:0019211_phosphatase_activator_activity	0.304304	1
MF_GO:0016167_glial_cell-derived_neurotrophic_factor_receptor_activity	0.304682	1
MF_GO:0009982_pseudouridine_synthase_activity	0.305083	1
BP_GO:0035711_T-helper_1_cell_activation	0.305204	1
BP_GO:2000210_positive_regulation_of_anoikis	0.305343	1
BP_GO:0060025_regulation_of_synaptic_activity	0.305507	1
CC_GO:0032806_carboxy-terminal_domain_protein_kinase_complex	0.30554	1
BP_GO:0031061_negative_regulation_of_histone_methylation	0.305557	1
BP_GO:0048144_fibroblast_proliferation	0.305645	1
CC_GO:0098533_ATPase_dependent_transmembrane_transport_complex	0.30595	1
BP_GO:1900451_positive_regulation_of_glutamate_receptor_signaling_pathway	0.305966	1
BP_GO:0099566_regulation_of_postsynaptic_cytosolic_calcium_ion_concentration	0.306199	1
BP_GO:0000394_RNA_splicing,_via_endonucleolytic_cleavage_and_ligation	0.306788	1
BP_GO:0006749_glutathione_metabolic_process	0.306864	1
CC_GO:0036452_ESCRT_complex	0.306928	1
BP_GO:0030860_regulation_of_polarized_epithelial_cell_differentiation	0.307012	1
BP_GO:0071218_cellular_response_to_misfolded_protein	0.307027	1
MF_GO:0004359_glutaminase_activity	0.307115	1
MF_GO:0051959_dynein_light_intermediate_chain_binding	0.307645	1
MF_GO:0019788_NEDD8_transferase_activity	0.307714	1
MF_GO:1990890_netrin_receptor_binding	0.307897	1
MF_GO:0031696_alpha-2C_adrenergic_receptor_binding	0.307938	1
BP_GO:0033499_galactose_catabolic_process_via_UDP-galactose	0.308036	1
BP_GO:0006536_glutamate_metabolic_process	0.308128	1
BP_GO:0021670_lateral_ventricle_development	0.308293	1
BP_GO:1904668_positive_regulation_of_ubiquitin_protein_ligase_activity	0.308328	1
BP_GO:0032306_regulation_of_prostaglandin_secretion	0.308574	1
BP_GO:0034316_negative_regulation_of_Arp2/3_complex-mediated_actin_nucleation	0.308668	1
CC_GO:0032280_symmetric_synapse	0.308699	1
BP_GO:0009173_pyrimidine_ribonucleoside_monophosphate_metabolic_process	0.30894	1
BP_GO:0046049_UMP_metabolic_process	0.30894	1
BP_GO:0071422_succinate_transmembrane_transport	0.309134	1
BP_GO:0015744_succinate_transport	0.309134	1
MF_GO:0015141_succinate_transmembrane_transporter_activity	0.309134	1
BP_GO:1900118_negative_regulation_of_execution_phase_of_apoptosis	0.309243	1
BP_GO:0032261_purine_nucleotide_salvage	0.309437	1
BP_GO:0014827_intestine_smooth_muscle_contraction	0.309583	1
MF_GO:0017099_very-long-chain-acyl-CoA_dehydrogenase_activity	0.309616	1
CC_GO:0045252_oxoglutarate_dehydrogenase_complex	0.309857	1
CC_GO:0097546_ciliary_base	0.310206	1
CC_GO:0031083_BLOC-1_complex	0.310296	1
BP_GO:0051665_membrane_raft_localization	0.31058	1
CC_GO:0008091_spectrin	0.310597	1
BP_GO:0061146_Peyer's_patch_morphogenesis	0.310672	1
MF_GO:0016503_pheromone_receptor_activity	0.310763	1
BP_GO:1902953_positive_regulation_of_ER_to_Golgi_vesicle-mediated_transport	0.310822	1
MF_GO:0043532_angiostatin_binding	0.311146	1
BP_GO:0000381_regulation_of_alternative_mRNA_splicing,_via_spliceosome	0.311204	1
BP_GO:0010593_negative_regulation_of_lamellipodium_assembly	0.311532	1
BP_GO:0030035_microspike_assembly	0.311575	1
BP_GO:1903436_regulation_of_mitotic_cytokinetic_process	0.311694	1
BP_GO:1903438_positive_regulation_of_mitotic_cytokinetic_process	0.311694	1
BP_GO:1903490_positive_regulation_of_mitotic_cytokinesis	0.311694	1
MF_GO:0005337_nucleoside_transmembrane_transporter_activity	0.312076	1
BP_GO:0060023_soft_palate_development	0.312206	1
BP_GO:0051569_regulation_of_histone_H3-K4_methylation	0.312401	1
BP_GO:0071467_cellular_response_to_pH	0.312524	1
BP_GO:0046684_response_to_pyrethroid	0.313153	1
CC_GO:0031436_BRCA1-BARD1_complex	0.313219	1
BP_GO:0009203_ribonucleoside_triphosphate_catabolic_process	0.313316	1
BP_GO:0036388_pre-replicative_complex_assembly	0.313515	1
BP_GO:0006267_pre-replicative_complex_assembly_involved_in_nuclear_cell_cycle_DNA_replication	0.313515	1
BP_GO:1902299_pre-replicative_complex_assembly_involved_in_cell_cycle_DNA_replication	0.313515	1
BP_GO:1905936_regulation_of_germ_cell_proliferation	0.313584	1
BP_GO:2000254_regulation_of_male_germ_cell_proliferation	0.313584	1
BP_GO:0048388_endosomal_lumen_acidification	0.313816	1
BP_GO:0000280_nuclear_division	0.31384	1
BP_GO:0099171_presynaptic_modulation_of_chemical_synaptic_transmission	0.313988	1
BP_GO:0072025_distal_convoluted_tubule_development	0.314006	1
BP_GO:0072221_metanephric_distal_convoluted_tubule_development	0.314006	1
BP_GO:0045187_regulation_of_circadian_sleep/wake_cycle,_sleep	0.314192	1
BP_GO:0030450_regulation_of_complement_activation,_classical_pathway	0.314314	1
BP_GO:0045959_negative_regulation_of_complement_activation,_classical_pathway	0.314314	1
BP_GO:0010510_regulation_of_acetyl-CoA_biosynthetic_process_from_pyruvate	0.314347	1
BP_GO:0035511_oxidative_DNA_demethylation	0.314443	1
BP_GO:0001522_pseudouridine_synthesis	0.31447	1
BP_GO:0051971_positive_regulation_of_transmission_of_nerve_impulse	0.314674	1
MF_GO:0004661_protein_geranylgeranyltransferase_activity	0.314979	1
BP_GO:1904903_ESCRT_III_complex_disassembly	0.315152	1
BP_GO:1904896_ESCRT_complex_disassembly	0.315152	1
BP_GO:1900193_regulation_of_oocyte_maturation	0.315422	1
BP_GO:0006532_aspartate_biosynthetic_process	0.315429	1
BP_GO:0019551_glutamate_catabolic_process_to_2-oxoglutarate	0.315429	1
BP_GO:0019550_glutamate_catabolic_process_to_aspartate	0.315429	1
MF_GO:0004069_L-aspartate:2-oxoglutarate_aminotransferase_activity	0.315429	1
CC_GO:0005879_axonemal_microtubule	0.316356	1
BP_GO:0019058_viral_life_cycle	0.316846	1
BP_GO:1905532_regulation_of_leucine_import_across_plasma_membrane	0.316855	1
BP_GO:0060357_regulation_of_leucine_import	0.316855	1
BP_GO:1905533_negative_regulation_of_leucine_import_across_plasma_membrane	0.316855	1
BP_GO:0060358_negative_regulation_of_leucine_import	0.316855	1
BP_GO:0061364_apoptotic_process_involved_in_luteolysis	0.31704	1
CC_GO:0099572_postsynaptic_specialization	0.317059	1
BP_GO:0150102_negative_regulation_of_monocyte_activation	0.317386	1
MF_GO:0070324_thyroid_hormone_binding	0.317406	1
BP_GO:0000710_meiotic_mismatch_repair	0.31753	1
MF_GO:0009383_rRNA_(cytosine-C5-)-methyltransferase_activity	0.317706	1
BP_GO:0002232_leukocyte_chemotaxis_involved_in_inflammatory_response	0.318006	1
BP_GO:0043983_histone_H4-K12_acetylation	0.318145	1
BP_GO:0000962_positive_regulation_of_mitochondrial_RNA_catabolic_process	0.318273	1
MF_GO:0102545_phosphatidyl_phospholipase_B_activity	0.318344	1
CC_GO:0002177_manchette	0.318681	1
CC_GO:0099023_vesicle_tethering_complex	0.318782	1
BP_GO:0045066_regulatory_T_cell_differentiation	0.319241	1
BP_GO:0006750_glutathione_biosynthetic_process	0.319344	1
BP_GO:0071871_response_to_epinephrine	0.319479	1
BP_GO:0044036_cell_wall_macromolecule_metabolic_process	0.319575	1
BP_GO:0090314_positive_regulation_of_protein_targeting_to_membrane	0.319832	1
BP_GO:0030886_negative_regulation_of_myeloid_dendritic_cell_activation	0.320043	1
BP_GO:0030885_regulation_of_myeloid_dendritic_cell_activation	0.320043	1
MF_GO:0015631_tubulin_binding	0.320221	1
CC_GO:0002142_stereocilia_ankle_link_complex	0.320263	1
BP_GO:0019348_dolichol_metabolic_process	0.320272	1
BP_GO:1990918_double-strand_break_repair_involved_in_meiotic_recombination	0.320274	1
BP_GO:0060166_olfactory_pit_development	0.320545	1
BP_GO:0007271_synaptic_transmission,_cholinergic	0.320657	1
BP_GO:0006617_SRP-dependent_cotranslational_protein_targeting_to_membrane,_signal_sequence_recognition	0.320904	1
BP_GO:0050747_positive_regulation_of_lipoprotein_metabolic_process	0.320972	1
BP_GO:0033539_fatty_acid_beta-oxidation_using_acyl-CoA_dehydrogenase	0.321072	1
BP_GO:1903899_positive_regulation_of_PERK-mediated_unfolded_protein_response	0.321148	1
BP_GO:0009165_nucleotide_biosynthetic_process	0.321157	1
BP_GO:0019319_hexose_biosynthetic_process	0.321269	1
BP_GO:0034497_protein_localization_to_phagophore_assembly_site	0.321611	1
BP_GO:0002065_columnar/cuboidal_epithelial_cell_differentiation	0.321621	1
BP_GO:0010841_positive_regulation_of_circadian_sleep/wake_cycle,_wakefulness	0.321765	1
BP_GO:0010840_regulation_of_circadian_sleep/wake_cycle,_wakefulness	0.321765	1
BP_GO:0043950_positive_regulation_of_cAMP-mediated_signaling	0.321951	1
BP_GO:0031640_killing_of_cells_of_other_organism	0.322025	1
BP_GO:0106058_positive_regulation_of_calcineurin-mediated_signaling	0.322034	1
BP_GO:0070886_positive_regulation_of_calcineurin-NFAT_signaling_cascade	0.322034	1
BP_GO:0016601_Rac_protein_signal_transduction	0.322044	1
BP_GO:0044209_AMP_salvage	0.322052	1
BP_GO:1990784_response_to_dsDNA	0.32271	1
BP_GO:1990786_cellular_response_to_dsDNA	0.32271	1
MF_GO:0047066_phospholipid-hydroperoxide_glutathione_peroxidase_activity	0.322915	1
BP_GO:1900210_positive_regulation_of_cardiolipin_metabolic_process	0.322915	1
BP_GO:1903225_negative_regulation_of_endodermal_cell_differentiation	0.322992	1
MF_GO:0047134_protein-disulfide_reductase_activity	0.323176	1
MF_GO:0033743_peptide-methionine_(R)-S-oxide_reductase_activity	0.323321	1
BP_GO:1901662_quinone_catabolic_process	0.323612	1
BP_GO:0042374_phylloquinone_metabolic_process	0.323612	1
BP_GO:0042376_phylloquinone_catabolic_process	0.323612	1
MF_GO:0043404_corticotropin-releasing_hormone_receptor_activity	0.32382	1
MF_GO:0015056_corticotrophin-releasing_factor_receptor_activity	0.32382	1
MF_GO:0015459_potassium_channel_regulator_activity	0.323839	1
BP_GO:0006235_dTTP_biosynthetic_process	0.323845	1
BP_GO:0046075_dTTP_metabolic_process	0.323845	1
BP_GO:0009212_pyrimidine_deoxyribonucleoside_triphosphate_biosynthetic_process	0.323845	1
BP_GO:0007215_glutamate_receptor_signaling_pathway	0.324119	1
BP_GO:0051304_chromosome_separation	0.324175	1
BP_GO:0034963_box_C/D_RNA_processing	0.32447	1
BP_GO:0033967_box_C/D_RNA_metabolic_process	0.32447	1
BP_GO:0000494_box_C/D_RNA_3'-end_processing	0.32447	1
BP_GO:0099562_maintenance_of_postsynaptic_density_structure	0.324818	1
BP_GO:0050908_detection_of_light_stimulus_involved_in_visual_perception	0.324843	1
BP_GO:0050962_detection_of_light_stimulus_involved_in_sensory_perception	0.324843	1
BP_GO:0009313_oligosaccharide_catabolic_process	0.325019	1
BP_GO:0090324_negative_regulation_of_oxidative_phosphorylation	0.325122	1
BP_GO:1903742_regulation_of_anterograde_synaptic_vesicle_transport	0.325177	1
BP_GO:1901606_alpha-amino_acid_catabolic_process	0.325515	1
CC_GO:0033269_internode_region_of_axon	0.325622	1
BP_GO:0021830_interneuron_migration_from_the_subpallium_to_the_cortex	0.325673	1
BP_GO:0021826_substrate-independent_telencephalic_tangential_migration	0.325673	1
BP_GO:0021843_substrate-independent_telencephalic_tangential_interneuron_migration	0.325673	1
MF_GO:0004407_histone_deacetylase_activity	0.32577	1
BP_GO:0019262_N-acetylneuraminate_catabolic_process	0.325842	1
BP_GO:0009218_pyrimidine_ribonucleotide_metabolic_process	0.325957	1
BP_GO:1903859_regulation_of_dendrite_extension	0.326401	1
BP_GO:0032790_ribosome_disassembly	0.326415	1
BP_GO:0010040_response_to_iron(II)_ion	0.326819	1
BP_GO:0009163_nucleoside_biosynthetic_process	0.327019	1
BP_GO:1904959_regulation_of_cytochrome-c_oxidase_activity	0.327296	1
BP_GO:0033127_regulation_of_histone_phosphorylation	0.327315	1
BP_GO:0033683_nucleotide-excision_repair,_DNA_incision	0.327359	1
BP_GO:0090278_negative_regulation_of_peptide_hormone_secretion	0.327443	1
BP_GO:0008627_intrinsic_apoptotic_signaling_pathway_in_response_to_osmotic_stress	0.32745	1
BP_GO:1903751_negative_regulation_of_intrinsic_apoptotic_signaling_pathway_in_response_to_hydrogen_peroxide	0.327908	1
BP_GO:1903750_regulation_of_intrinsic_apoptotic_signaling_pathway_in_response_to_hydrogen_peroxide	0.327908	1
BP_GO:0060296_regulation_of_cilium_beat_frequency_involved_in_ciliary_motility	0.327917	1
CC_GO:0030673_axolemma	0.328159	1
CC_GO:0032153_cell_division_site	0.328449	1
CC_GO:0031105_septin_complex	0.328449	1
CC_GO:0005940_septin_ring	0.328449	1
BP_GO:0090209_negative_regulation_of_triglyceride_metabolic_process	0.328491	1
BP_GO:0031146_SCF-dependent_proteasomal_ubiquitin-dependent_protein_catabolic_process	0.328621	1
MF_GO:0031544_peptidyl-proline_3-dioxygenase_activity	0.328691	1
MF_GO:0048273_mitogen-activated_protein_kinase_p38_binding	0.328713	1
BP_GO:0007194_negative_regulation_of_adenylate_cyclase_activity	0.328796	1
BP_GO:0045163_clustering_of_voltage-gated_potassium_channels	0.328922	1
CC_GO:0031416_NatB_complex	0.328981	1
MF_GO:0015467_G-protein_activated_inward_rectifier_potassium_channel_activity	0.328984	1
CC_GO:0008622_epsilon_DNA_polymerase_complex	0.329237	1
BP_GO:0061975_articular_cartilage_development	0.329354	1
BP_GO:0098887_neurotransmitter_receptor_transport,_endosome_to_postsynaptic_membrane	0.329497	1
MF_GO:0008556_potassium_transmembrane_transporter_activity,_phosphorylative_mechanism	0.329578	1
BP_GO:0002551_mast_cell_chemotaxis	0.329687	1
BP_GO:0098693_regulation_of_synaptic_vesicle_cycle	0.329995	1
MF_GO:0019826_oxygen_sensor_activity	0.330274	1
BP_GO:0070672_response_to_interleukin-15	0.33031	1
MF_GO:0000210_NAD+_diphosphatase_activity	0.330344	1
BP_GO:0000012_single_strand_break_repair	0.33049	1
CC_GO:0017177_glucosidase_II_complex	0.331013	1
BP_GO:0019082_viral_protein_processing	0.331259	1
MF_GO:0008113_peptide-methionine_(S)-S-oxide_reductase_activity	0.331304	1
CC_GO:0000923_equatorial_microtubule_organizing_center	0.33131	1
BP_GO:0007212_dopamine_receptor_signaling_pathway	0.331416	1
BP_GO:0002774_Fc_receptor_mediated_inhibitory_signaling_pathway	0.331428	1
BP_GO:0002767_immune_response-inhibiting_cell_surface_receptor_signaling_pathway	0.331428	1
BP_GO:0021941_negative_regulation_of_cerebellar_granule_cell_precursor_proliferation	0.331512	1
BP_GO:0006863_purine_nucleobase_transport	0.331628	1
BP_GO:0014717_regulation_of_satellite_cell_activation_involved_in_skeletal_muscle_regeneration	0.331803	1
BP_GO:0014718_positive_regulation_of_satellite_cell_activation_involved_in_skeletal_muscle_regeneration	0.331803	1
BP_GO:0071786_endoplasmic_reticulum_tubular_network_organization	0.331812	1
BP_GO:0050000_chromosome_localization	0.332027	1
BP_GO:0032784_regulation_of_DNA-templated_transcription,_elongation	0.33216	1
BP_GO:0002318_myeloid_progenitor_cell_differentiation	0.332276	1
BP_GO:0015886_heme_transport	0.33239	1
MF_GO:0015232_heme_transmembrane_transporter_activity	0.33239	1
MF_GO:0004768_stearoyl-CoA_9-desaturase_activity	0.332481	1
BP_GO:1903566_positive_regulation_of_protein_localization_to_cilium	0.332572	1
BP_GO:0038162_erythropoietin-mediated_signaling_pathway	0.332634	1
CC_GO:0043240_Fanconi_anaemia_nuclear_complex	0.333324	1
BP_GO:0061502_early_endosome_to_recycling_endosome_transport	0.333592	1
BP_GO:0043153_entrainment_of_circadian_clock_by_photoperiod	0.333687	1
BP_GO:0110112_regulation_of_lipid_transporter_activity	0.333842	1
CC_GO:0098793_presynapse	0.333888	1
BP_GO:0051546_keratinocyte_migration	0.334181	1
BP_GO:0048769_sarcomerogenesis	0.334351	1
BP_GO:1902416_positive_regulation_of_mRNA_binding	0.334475	1
BP_GO:0090315_negative_regulation_of_protein_targeting_to_membrane	0.334548	1
MF_GO:0022851_GABA-gated_chloride_ion_channel_activity	0.334629	1
BP_GO:0090361_regulation_of_platelet-derived_growth_factor_production	0.334842	1
MF_GO:0004634_phosphopyruvate_hydratase_activity	0.334951	1
CC_GO:0000015_phosphopyruvate_hydratase_complex	0.334951	1
BP_GO:0072522_purine-containing_compound_biosynthetic_process	0.335075	1
BP_GO:0007422_peripheral_nervous_system_development	0.335167	1
BP_GO:0007091_metaphase/anaphase_transition_of_mitotic_cell_cycle	0.335211	1
BP_GO:0044784_metaphase/anaphase_transition_of_cell_cycle	0.335211	1
BP_GO:0061718_glucose_catabolic_process_to_pyruvate	0.335302	1
BP_GO:0006735_NADH_regeneration	0.335302	1
BP_GO:0061621_canonical_glycolysis	0.335302	1
BP_GO:0050974_detection_of_mechanical_stimulus_involved_in_sensory_perception	0.335543	1
BP_GO:0021702_cerebellar_Purkinje_cell_differentiation	0.335573	1
BP_GO:0032071_regulation_of_endodeoxyribonuclease_activity	0.335679	1
BP_GO:0050805_negative_regulation_of_synaptic_transmission	0.335684	1
BP_GO:0019369_arachidonic_acid_metabolic_process	0.336102	1
CC_GO:0005876_spindle_microtubule	0.336122	1
CC_GO:0005592_collagen_type_XI_trimer	0.336345	1
CC_GO:0031261_DNA_replication_preinitiation_complex	0.336348	1
BP_GO:0044782_cilium_organization	0.336426	1
MF_GO:0050816_phosphothreonine_residue_binding	0.33643	1
MF_GO:0015217_ADP_transmembrane_transporter_activity	0.33664	1
BP_GO:0015866_ADP_transport	0.33664	1
CC_GO:0000798_nuclear_cohesin_complex	0.336898	1
CC_GO:0034991_nuclear_meiotic_cohesin_complex	0.336898	1
BP_GO:0032532_regulation_of_microvillus_length	0.337189	1
BP_GO:0009172_purine_deoxyribonucleoside_monophosphate_catabolic_process	0.337349	1
MF_GO:0004739_pyruvate_dehydrogenase_(acetyl-transferring)_activity	0.337349	1
MF_GO:0004089_carbonate_dehydratase_activity	0.337422	1
BP_GO:0002883_regulation_of_hypersensitivity	0.337612	1
BP_GO:0002138_retinoic_acid_biosynthetic_process	0.337623	1
MF_GO:0016684_oxidoreductase_activity,_acting_on_peroxide_as_acceptor	0.337702	1
BP_GO:0035702_monocyte_homeostasis	0.337893	1
MF_GO:0004649_poly(ADP-ribose)_glycohydrolase_activity	0.337893	1
MF_GO:0008138_protein_tyrosine/serine/threonine_phosphatase_activity	0.337981	1
CC_GO:0043020_NADPH_oxidase_complex	0.338018	1
BP_GO:0071228_cellular_response_to_tumor_cell	0.338144	1
BP_GO:0009074_aromatic_amino_acid_family_catabolic_process	0.338166	1
BP_GO:0075525_viral_translational_termination-reinitiation	0.338248	1
BP_GO:0001546_preantral_ovarian_follicle_growth	0.338269	1
BP_GO:0006679_glucosylceramide_biosynthetic_process	0.338311	1
BP_GO:0019805_quinolinate_biosynthetic_process	0.338514	1
BP_GO:0043420_anthranilate_metabolic_process	0.338514	1
BP_GO:0022010_central_nervous_system_myelination	0.338664	1
BP_GO:0032291_axon_ensheathment_in_central_nervous_system	0.338664	1
MF_GO:0004364_glutathione_transferase_activity	0.338929	1
BP_GO:0034421_post-translational_protein_acetylation	0.339107	1
MF_GO:0030158_protein_xylosyltransferase_activity	0.339317	1
BP_GO:0002939_tRNA_N1-guanine_methylation	0.339401	1
BP_GO:0140013_meiotic_nuclear_division	0.339487	1
BP_GO:0010756_positive_regulation_of_plasminogen_activation	0.339946	1
BP_GO:0097091_synaptic_vesicle_clustering	0.339973	1
BP_GO:2000757_negative_regulation_of_peptidyl-lysine_acetylation	0.340128	1
BP_GO:0072215_regulation_of_metanephros_development	0.340198	1
CC_GO:0099029_anchored_component_of_presynaptic_active_zone_membrane	0.340466	1
BP_GO:0070525_tRNA_threonylcarbamoyladenosine_metabolic_process	0.34093	1
BP_GO:0065003_protein-containing_complex_assembly	0.341019	1
MF_GO:0020037_heme_binding	0.341192	1
BP_GO:0007089_traversing_start_control_point_of_mitotic_cell_cycle	0.341347	1
BP_GO:0016476_regulation_of_embryonic_cell_shape	0.341494	1
BP_GO:0023041_neuronal_signal_transduction	0.341727	1
CC_GO:0000214_tRNA-intron_endonuclease_complex	0.341852	1
MF_GO:0004470_malic_enzyme_activity	0.341882	1
BP_GO:0090669_telomerase_RNA_stabilization	0.342477	1
MF_GO:0070991_medium-chain-acyl-CoA_dehydrogenase_activity	0.342731	1
BP_GO:0071639_positive_regulation_of_monocyte_chemotactic_protein-1_production	0.342747	1
MF_GO:0008173_RNA_methyltransferase_activity	0.34275	1
MF_GO:0008118_N-acetyllactosaminide_alpha-2,3-sialyltransferase_activity	0.342972	1
BP_GO:2000816_negative_regulation_of_mitotic_sister_chromatid_separation	0.342993	1
BP_GO:0033048_negative_regulation_of_mitotic_sister_chromatid_segregation	0.342993	1
BP_GO:0033046_negative_regulation_of_sister_chromatid_segregation	0.342993	1
BP_GO:0019731_antibacterial_humoral_response	0.343246	1
BP_GO:1901685_glutathione_derivative_metabolic_process	0.343352	1
BP_GO:1901687_glutathione_derivative_biosynthetic_process	0.343352	1
MF_GO:0001631_cysteinyl_leukotriene_receptor_activity	0.343604	1
BP_GO:1990613_mitochondrial_membrane_fusion	0.343899	1
BP_GO:2000671_regulation_of_motor_neuron_apoptotic_process	0.344174	1
BP_GO:2000474_regulation_of_opioid_receptor_signaling_pathway	0.344278	1
BP_GO:2000355_negative_regulation_of_ovarian_follicle_development	0.344363	1
BP_GO:1900126_negative_regulation_of_hyaluronan_biosynthetic_process	0.34452	1
BP_GO:0051683_establishment_of_Golgi_localization	0.344827	1
BP_GO:0097210_response_to_gonadotropin-releasing_hormone	0.344894	1
BP_GO:0097211_cellular_response_to_gonadotropin-releasing_hormone	0.344894	1
BP_GO:1903413_cellular_response_to_bile_acid	0.344967	1
BP_GO:1903412_response_to_bile_acid	0.344967	1
CC_GO:0032021_NELF_complex	0.345105	1
BP_GO:0032400_melanosome_localization	0.345179	1
BP_GO:0043249_erythrocyte_maturation	0.345448	1
CC_GO:1990565_HSP90-CDC37_chaperone_complex	0.34546	1
BP_GO:0002074_extraocular_skeletal_muscle_development	0.345487	1
MF_GO:0004464_leukotriene-C4_synthase_activity	0.345508	1
BP_GO:0006544_glycine_metabolic_process	0.34564	1
BP_GO:0006553_lysine_metabolic_process	0.34566	1
MF_GO:0008603_cAMP-dependent_protein_kinase_regulator_activity	0.345749	1
BP_GO:0002652_regulation_of_tolerance_induction_dependent_upon_immune_response	0.345967	1
MF_GO:0002151_G-quadruplex_RNA_binding	0.346043	1
BP_GO:0046056_dADP_metabolic_process	0.34645	1
BP_GO:0030641_regulation_of_cellular_pH	0.346641	1
MF_GO:0008020_G_protein-coupled_photoreceptor_activity	0.34677	1
CC_GO:0097013_phagocytic_vesicle_lumen	0.347011	1
BP_GO:0050902_leukocyte_adhesive_activation	0.347234	1
BP_GO:0060086_circadian_temperature_homeostasis	0.347417	1
MF_GO:0016918_retinal_binding	0.347438	1
BP_GO:0036257_multivesicular_body_organization	0.347438	1
BP_GO:1903774_positive_regulation_of_viral_budding_via_host_ESCRT_complex	0.347451	1
BP_GO:0030422_production_of_siRNA_involved_in_RNA_interference	0.347482	1
BP_GO:0006554_lysine_catabolic_process	0.347575	1
BP_GO:0090043_regulation_of_tubulin_deacetylation	0.347637	1
BP_GO:0003009_skeletal_muscle_contraction	0.34783	1
MF_GO:0003956_NAD(P)+-protein-arginine_ADP-ribosyltransferase_activity	0.347911	1
BP_GO:0030252_growth_hormone_secretion	0.348118	1
BP_GO:0061739_protein_lipidation_involved_in_autophagosome_assembly	0.348142	1
BP_GO:0010255_glucose_mediated_signaling_pathway	0.34828	1
BP_GO:0010182_sugar_mediated_signaling_pathway	0.34828	1
BP_GO:0009757_hexose_mediated_signaling	0.34828	1
BP_GO:0018293_protein-FAD_linkage	0.348292	1
BP_GO:0061642_chemoattraction_of_axon	0.348387	1
MF_GO:0106029_tRNA_pseudouridine_synthase_activity	0.348537	1
CC_GO:0000776_kinetochore	0.348553	1
MF_GO:0003847_1-alkyl-2-acetylglycerophosphocholine_esterase_activity	0.348562	1
BP_GO:0048024_regulation_of_mRNA_splicing,_via_spliceosome	0.348755	1
MF_GO:0032028_myosin_head/neck_binding	0.34897	1
MF_GO:0004448_isocitrate_dehydrogenase_activity	0.349093	1
BP_GO:2000395_regulation_of_ubiquitin-dependent_endocytosis	0.349097	1
BP_GO:2000397_positive_regulation_of_ubiquitin-dependent_endocytosis	0.349097	1
MF_GO:0005245_voltage-gated_calcium_channel_activity	0.34963	1
MF_GO:0050698_proteoglycan_sulfotransferase_activity	0.349775	1
BP_GO:0061738_late_endosomal_microautophagy	0.349976	1
CC_GO:0000408_EKC/KEOPS_complex	0.350105	1
BP_GO:0044571_[2Fe-2S]_cluster_assembly	0.350156	1
BP_GO:0002654_positive_regulation_of_tolerance_induction_dependent_upon_immune_response	0.350199	1
BP_GO:0002658_regulation_of_peripheral_tolerance_induction	0.350199	1
BP_GO:0002660_positive_regulation_of_peripheral_tolerance_induction	0.350199	1
BP_GO:0010996_response_to_auditory_stimulus	0.350327	1
MF_GO:0086006_voltage-gated_sodium_channel_activity_involved_in_cardiac_muscle_cell_action_potential	0.350354	1
BP_GO:2000367_regulation_of_acrosomal_vesicle_exocytosis	0.350426	1
BP_GO:0031118_rRNA_pseudouridine_synthesis	0.35048	1
CC_GO:0000109_nucleotide-excision_repair_complex	0.350483	1
CC_GO:0031391_Elg1_RFC-like_complex	0.350565	1
BP_GO:0070291_N-acylethanolamine_metabolic_process	0.350757	1
CC_GO:0098981_cholinergic_synapse	0.350816	1
MF_GO:0010853_cyclase_activator_activity	0.350879	1
MF_GO:0030250_guanylate_cyclase_activator_activity	0.350879	1
MF_GO:0008048_calcium_sensitive_guanylate_cyclase_activator_activity	0.350879	1
MF_GO:0030249_guanylate_cyclase_regulator_activity	0.350879	1
MF_GO:0002134_UTP_binding	0.351048	1
BP_GO:0019323_pentose_catabolic_process	0.351052	1
BP_GO:1900673_olefin_metabolic_process	0.351091	1
CC_GO:0005851_eukaryotic_translation_initiation_factor_2B_complex	0.351183	1
MF_GO:0046906_tetrapyrrole_binding	0.351307	1
MF_GO:0017108_5'-flap_endonuclease_activity	0.351429	1
CC_GO:1990112_RQC_complex	0.351501	1
CC_GO:0035032_phosphatidylinositol_3-kinase_complex,_class_III	0.351674	1
BP_GO:2000969_positive_regulation_of_AMPA_receptor_activity	0.351878	1
MF_GO:0106050_tRNA_2'-O-methyltransferase_activity	0.352026	1
MF_GO:0004333_fumarate_hydratase_activity	0.352238	1
BP_GO:0034380_high-density_lipoprotein_particle_assembly	0.35224	1
BP_GO:0031057_negative_regulation_of_histone_modification	0.352623	1
MF_GO:0098988_G_protein-coupled_glutamate_receptor_activity	0.352669	1
MF_GO:0001640_adenylate_cyclase_inhibiting_G_protein-coupled_glutamate_receptor_activity	0.352669	1
BP_GO:0007196_adenylate_cyclase-inhibiting_G_protein-coupled_glutamate_receptor_signaling_pathway	0.352669	1
CC_GO:0031462_Cul2-RING_ubiquitin_ligase_complex	0.352773	1
BP_GO:0032470_positive_regulation_of_endoplasmic_reticulum_calcium_ion_concentration	0.352855	1
BP_GO:0032640_tumor_necrosis_factor_production	0.352959	1
BP_GO:0071706_tumor_necrosis_factor_superfamily_cytokine_production	0.352959	1
BP_GO:0061428_negative_regulation_of_transcription_from_RNA_polymerase_II_promoter_in_response_to_hypoxia	0.35304	1
MF_GO:0043047_single-stranded_telomeric_DNA_binding	0.353486	1
BP_GO:1902219_negative_regulation_of_intrinsic_apoptotic_signaling_pathway_in_response_to_osmotic_stress	0.353491	1
BP_GO:0106056_regulation_of_calcineurin-mediated_signaling	0.353508	1
MF_GO:0004522_ribonuclease_A_activity	0.35377	1
BP_GO:0097213_regulation_of_lysosomal_membrane_permeability	0.353828	1
MF_GO:0032810_sterol_response_element_binding	0.353898	1
BP_GO:1903363_negative_regulation_of_cellular_protein_catabolic_process	0.353909	1
BP_GO:1903861_positive_regulation_of_dendrite_extension	0.354196	1
BP_GO:0018312_peptidyl-serine_ADP-ribosylation	0.354245	1
BP_GO:0045054_constitutive_secretory_pathway	0.35428	1
BP_GO:1901380_negative_regulation_of_potassium_ion_transmembrane_transport	0.354916	1
BP_GO:0044208_'de_novo'_AMP_biosynthetic_process	0.355115	1
BP_GO:0046395_carboxylic_acid_catabolic_process	0.355153	1
CC_GO:0036284_tubulobulbar_complex	0.355261	1
BP_GO:0098814_spontaneous_synaptic_transmission	0.355389	1
BP_GO:0060125_negative_regulation_of_growth_hormone_secretion	0.355645	1
CC_GO:0001739_sex_chromatin	0.355782	1
BP_GO:0019043_establishment_of_viral_latency	0.35581	1
MF_GO:0033695_oxidoreductase_activity,_acting_on_CH_or_CH2_groups,_quinone_or_similar_compound_as_acceptor	0.356243	1
MF_GO:0034875_caffeine_oxidase_activity	0.356243	1
MF_GO:0000217_DNA_secondary_structure_binding	0.356297	1
MF_GO:1904288_BAT3_complex_binding	0.356536	1
BP_GO:0045914_negative_regulation_of_catecholamine_metabolic_process	0.356838	1
BP_GO:0045963_negative_regulation_of_dopamine_metabolic_process	0.356838	1
MF_GO:0008312_7S_RNA_binding	0.356839	1
BP_GO:0010994_free_ubiquitin_chain_polymerization	0.356989	1
CC_GO:0030130_clathrin_coat_of_trans-Golgi_network_vesicle	0.357753	1
BP_GO:0046051_UTP_metabolic_process	0.358316	1
BP_GO:0042069_regulation_of_catecholamine_metabolic_process	0.358386	1
BP_GO:0042053_regulation_of_dopamine_metabolic_process	0.358386	1
BP_GO:0050925_negative_regulation_of_negative_chemotaxis	0.358422	1
BP_GO:1903238_positive_regulation_of_leukocyte_tethering_or_rolling	0.358518	1
CC_GO:0035748_myelin_sheath_abaxonal_region	0.358601	1
CC_GO:0030934_anchoring_collagen_complex	0.358847	1
BP_GO:0061620_glycolytic_process_through_glucose-6-phosphate	0.358961	1
BP_GO:0061615_glycolytic_process_through_fructose-6-phosphate	0.358961	1
BP_GO:2000439_positive_regulation_of_monocyte_extravasation	0.359192	1
BP_GO:0009439_cyanate_metabolic_process	0.359663	1
BP_GO:0009440_cyanate_catabolic_process	0.359663	1
BP_GO:0014016_neuroblast_differentiation	0.359706	1
BP_GO:0035552_oxidative_single-stranded_DNA_demethylation	0.360006	1
CC_GO:0032473_cytoplasmic_side_of_mitochondrial_outer_membrane	0.360006	1
CC_GO:0000159_protein_phosphatase_type_2A_complex	0.360117	1
BP_GO:0034472_snRNA_3'-end_processing	0.360423	1
BP_GO:0006726_eye_pigment_biosynthetic_process	0.360477	1
BP_GO:0043474_pigment_metabolic_process_involved_in_pigmentation	0.360477	1
BP_GO:0042441_eye_pigment_metabolic_process	0.360477	1
BP_GO:0043324_pigment_metabolic_process_involved_in_developmental_pigmentation	0.360477	1
CC_GO:0000120_RNA_polymerase_I_transcription_regulator_complex	0.360499	1
BP_GO:0035694_mitochondrial_protein_catabolic_process	0.360687	1
MF_GO:0003829_beta-1,3-galactosyl-O-glycosyl-glycoprotein_beta-1,6-N-acetylglucosaminyltransferase_activity	0.360692	1
BP_GO:0035977_protein_deglycosylation_involved_in_glycoprotein_catabolic_process	0.360958	1
BP_GO:1904382_mannose_trimming_involved_in_glycoprotein_ERAD_pathway	0.360958	1
CC_GO:0099060_integral_component_of_postsynaptic_specialization_membrane	0.360997	1
BP_GO:0009208_pyrimidine_ribonucleoside_triphosphate_metabolic_process	0.361267	1
MF_GO:0004683_calmodulin-dependent_protein_kinase_activity	0.361444	1
BP_GO:0033512_L-lysine_catabolic_process_to_acetyl-CoA_via_saccharopine	0.361682	1
BP_GO:0061819_telomeric_DNA-containing_double_minutes_formation	0.361927	1
MF_GO:1990599_3'_overhang_single-stranded_DNA_endodeoxyribonuclease_activity	0.361927	1
BP_GO:1905764_regulation_of_protection_from_non-homologous_end_joining_at_telomere	0.361927	1
BP_GO:1905765_negative_regulation_of_protection_from_non-homologous_end_joining_at_telomere	0.361927	1
BP_GO:0048304_positive_regulation_of_isotype_switching_to_IgG_isotypes	0.362098	1
BP_GO:0031590_wybutosine_metabolic_process	0.362289	1
BP_GO:0031591_wybutosine_biosynthetic_process	0.362289	1
BP_GO:0002031_G_protein-coupled_receptor_internalization	0.362638	1
CC_GO:0005588_collagen_type_V_trimer	0.362654	1
BP_GO:0036378_calcitriol_biosynthetic_process_from_calciol	0.362804	1
BP_GO:0044108_cellular_alcohol_biosynthetic_process	0.362804	1
BP_GO:0070640_vitamin_D3_metabolic_process	0.362804	1
MF_GO:0030343_vitamin_D3_25-hydroxylase_activity	0.362804	1
BP_GO:0042368_vitamin_D_biosynthetic_process	0.362804	1
MF_GO:0070643_vitamin_D_25-hydroxylase_activity	0.362804	1
BP_GO:0044107_cellular_alcohol_metabolic_process	0.362804	1
BP_GO:0046070_dGTP_metabolic_process	0.362806	1
BP_GO:0090657_telomeric_loop_disassembly	0.362821	1
MF_GO:0005124_scavenger_receptor_binding	0.3634	1
BP_GO:0032079_positive_regulation_of_endodeoxyribonuclease_activity	0.363413	1
BP_GO:0001676_long-chain_fatty_acid_metabolic_process	0.363504	1
BP_GO:0090238_positive_regulation_of_arachidonic_acid_secretion	0.363716	1
MF_GO:0106245_L-serine-phosphatidylethanolamine_phosphatidyltransferase_activity	0.363955	1
BP_GO:0030043_actin_filament_fragmentation	0.364325	1
BP_GO:0070084_protein_initiator_methionine_removal	0.364348	1
CC_GO:0016459_myosin_complex	0.36448	1
BP_GO:2000344_positive_regulation_of_acrosome_reaction	0.364625	1
MF_GO:0010997_anaphase-promoting_complex_binding	0.364631	1
BP_GO:0033366_protein_localization_to_secretory_granule	0.364858	1
BP_GO:1904776_regulation_of_protein_localization_to_cell_cortex	0.364862	1
MF_GO:0004500_dopamine_beta-monooxygenase_activity	0.364902	1
BP_GO:0046333_octopamine_metabolic_process	0.364902	1
BP_GO:0006589_octopamine_biosynthetic_process	0.364902	1
BP_GO:2000846_regulation_of_corticosteroid_hormone_secretion	0.365287	1
BP_GO:0019542_propionate_biosynthetic_process	0.365289	1
BP_GO:0006083_acetate_metabolic_process	0.365289	1
BP_GO:0019427_acetyl-CoA_biosynthetic_process_from_acetate	0.365289	1
BP_GO:0019413_acetate_biosynthetic_process	0.365289	1
CC_GO:0033588_elongator_holoenzyme_complex	0.365598	1
BP_GO:1902412_regulation_of_mitotic_cytokinesis	0.365682	1
BP_GO:0039702_viral_budding_via_host_ESCRT_complex	0.365778	1
BP_GO:0085020_protein_K6-linked_ubiquitination	0.365883	1
BP_GO:0090646_mitochondrial_tRNA_processing	0.366183	1
BP_GO:0015949_nucleobase-containing_small_molecule_interconversion	0.366351	1
BP_GO:0030916_otic_vesicle_formation	0.366527	1
MF_GO:0044716_8-oxo-GDP_phosphatase_activity	0.366538	1
MF_GO:0044715_8-oxo-dGDP_phosphatase_activity	0.366538	1
BP_GO:0072528_pyrimidine-containing_compound_biosynthetic_process	0.366554	1
BP_GO:0036112_medium-chain_fatty-acyl-CoA_metabolic_process	0.366563	1
BP_GO:0007140_male_meiotic_nuclear_division	0.366564	1
BP_GO:1903285_positive_regulation_of_hydrogen_peroxide_catabolic_process	0.366581	1
BP_GO:0036304_umbilical_cord_morphogenesis	0.366711	1
BP_GO:0043987_histone_H3-S10_phosphorylation	0.366884	1
BP_GO:1903540_establishment_of_protein_localization_to_postsynaptic_membrane	0.367074	1
BP_GO:0098969_neurotransmitter_receptor_transport_to_postsynaptic_membrane	0.367074	1
BP_GO:0060263_regulation_of_respiratory_burst	0.367184	1
BP_GO:0034773_histone_H4-K20_trimethylation	0.367242	1
BP_GO:0042351_'de_novo'_GDP-L-fucose_biosynthetic_process	0.367271	1
BP_GO:0032466_negative_regulation_of_cytokinesis	0.367302	1
BP_GO:0140014_mitotic_nuclear_division	0.367302	1
CC_GO:0043194_axon_initial_segment	0.367412	1
BP_GO:0010796_regulation_of_multivesicular_body_size	0.367443	1
BP_GO:0097053_L-kynurenine_catabolic_process	0.367443	1
BP_GO:0048261_negative_regulation_of_receptor-mediated_endocytosis	0.367559	1
BP_GO:1902218_regulation_of_intrinsic_apoptotic_signaling_pathway_in_response_to_osmotic_stress	0.367569	1
MF_GO:0097001_ceramide_binding	0.367957	1
BP_GO:0010916_negative_regulation_of_very-low-density_lipoprotein_particle_clearance	0.367962	1
BP_GO:0010915_regulation_of_very-low-density_lipoprotein_particle_clearance	0.367962	1
BP_GO:0006705_mineralocorticoid_biosynthetic_process	0.368048	1
BP_GO:0008212_mineralocorticoid_metabolic_process	0.368048	1
BP_GO:1990791_dorsal_root_ganglion_development	0.368135	1
BP_GO:0048880_sensory_system_development	0.368264	1
BP_GO:0006196_AMP_catabolic_process	0.368609	1
MF_GO:0004949_cannabinoid_receptor_activity	0.368652	1
BP_GO:0071109_superior_temporal_gyrus_development	0.368696	1
BP_GO:0033600_negative_regulation_of_mammary_gland_epithelial_cell_proliferation	0.368783	1
BP_GO:0090306_spindle_assembly_involved_in_meiosis	0.369496	1
MF_GO:0008200_ion_channel_inhibitor_activity	0.369518	1
MF_GO:0008568_microtubule-severing_ATPase_activity	0.369585	1
MF_GO:0004550_nucleoside_diphosphate_kinase_activity	0.369671	1
BP_GO:0060406_positive_regulation_of_penile_erection	0.369906	1
MF_GO:0016830_carbon-carbon_lyase_activity	0.369953	1
BP_GO:0016139_glycoside_catabolic_process	0.370018	1
MF_GO:0005055_laminin_receptor_activity	0.370122	1
BP_GO:0048311_mitochondrion_distribution	0.370128	1
CC_GO:1990812_growth_cone_filopodium	0.370151	1
BP_GO:0099639_neurotransmitter_receptor_transport,_endosome_to_plasma_membrane	0.370157	1
MF_GO:0001691_pseudophosphatase_activity	0.370338	1
MF_GO:0008508_bile_acid:sodium_symporter_activity	0.370365	1
MF_GO:0004937_alpha1-adrenergic_receptor_activity	0.370583	1
BP_GO:0034372_very-low-density_lipoprotein_particle_remodeling	0.370763	1
BP_GO:0005985_sucrose_metabolic_process	0.370814	1
MF_GO:0015368_calcium:cation_antiporter_activity	0.370822	1
MF_GO:0050694_galactose_3-O-sulfotransferase_activity	0.371099	1
MF_GO:0001733_galactosylceramide_sulfotransferase_activity	0.371099	1
MF_GO:0150100_RNA_binding_involved_in_posttranscriptional_gene_silencing	0.371205	1
MF_GO:1903231_mRNA_binding_involved_in_posttranscriptional_gene_silencing	0.371205	1
BP_GO:1904714_regulation_of_chaperone-mediated_autophagy	0.371706	1
CC_GO:0030897_HOPS_complex	0.371776	1
BP_GO:0043932_ossification_involved_in_bone_remodeling	0.37182	1
BP_GO:1903109_positive_regulation_of_mitochondrial_transcription	0.371983	1
BP_GO:1902568_positive_regulation_of_eosinophil_activation	0.372199	1
BP_GO:0043311_positive_regulation_of_eosinophil_degranulation	0.372199	1
BP_GO:0043309_regulation_of_eosinophil_degranulation	0.372199	1
BP_GO:0043985_histone_H4-R3_methylation	0.372242	1
BP_GO:0006425_glutaminyl-tRNA_aminoacylation	0.372243	1
MF_GO:0004819_glutamine-tRNA_ligase_activity	0.372243	1
MF_GO:0016411_acylglycerol_O-acyltransferase_activity	0.372518	1
CC_GO:0045095_keratin_filament	0.372643	1
CC_GO:0035985_senescence-associated_heterochromatin_focus	0.372846	1
BP_GO:0099538_synaptic_signaling_via_neuropeptide	0.372849	1
CC_GO:0032545_CURI_complex	0.373023	1
CC_GO:0034456_UTP-C_complex	0.373023	1
BP_GO:1901252_regulation_of_intracellular_transport_of_viral_material	0.373153	1
BP_GO:1901673_regulation_of_mitotic_spindle_assembly	0.373194	1
BP_GO:0002890_negative_regulation_of_immunoglobulin_mediated_immune_response	0.373361	1
BP_GO:0002713_negative_regulation_of_B_cell_mediated_immunity	0.373361	1
BP_GO:0022037_metencephalon_development	0.373518	1
BP_GO:1905242_response_to_3,3',5-triiodo-L-thyronine	0.37363	1
MF_GO:0015016_[heparan_sulfate]-glucosamine_N-sulfotransferase_activity	0.373943	1
BP_GO:0097553_calcium_ion_transmembrane_import_into_cytosol	0.374106	1
CC_GO:0098985_asymmetric,_glutamatergic,_excitatory_synapse	0.37444	1
BP_GO:0032891_negative_regulation_of_organic_acid_transport	0.374522	1
BP_GO:0060405_regulation_of_penile_erection	0.37457	1
BP_GO:0042104_positive_regulation_of_activated_T_cell_proliferation	0.37459	1
BP_GO:0009124_nucleoside_monophosphate_biosynthetic_process	0.374643	1
BP_GO:1903576_response_to_L-arginine	0.375042	1
BP_GO:0060633_negative_regulation_of_transcription_initiation_from_RNA_polymerase_II_promoter	0.375126	1
BP_GO:2000143_negative_regulation_of_DNA-templated_transcription,_initiation	0.375126	1
BP_GO:0002542_Factor_XII_activation	0.375236	1
BP_GO:0051919_positive_regulation_of_fibrinolysis	0.375236	1
BP_GO:0018342_protein_prenylation	0.375409	1
BP_GO:0097354_prenylation	0.375409	1
MF_GO:0016829_lyase_activity	0.375412	1
BP_GO:0072053_renal_inner_medulla_development	0.375496	1
BP_GO:0072054_renal_outer_medulla_development	0.375496	1
BP_GO:0034969_histone_arginine_methylation	0.375573	1
BP_GO:0060672_epithelial_cell_morphogenesis_involved_in_placental_branching	0.37561	1
MF_GO:0102489_GTP_phosphohydrolase_activity	0.375974	1
MF_GO:0102488_dTTP_phosphohydrolase_activity	0.375974	1
MF_GO:0102485_dATP_phosphohydrolase_activity	0.375974	1
MF_GO:0102491_dGTP_phosphohydrolase_activity	0.375974	1
MF_GO:0102490_8-oxo-dGTP_phosphohydrolase_activity	0.375974	1
MF_GO:0102486_dCTP_phosphohydrolase_activity	0.375974	1
MF_GO:0102487_dUTP_phosphohydrolase_activity	0.375974	1
BP_GO:0046120_deoxyribonucleoside_biosynthetic_process	0.376018	1
BP_GO:0046105_thymidine_biosynthetic_process	0.376018	1
BP_GO:0046126_pyrimidine_deoxyribonucleoside_biosynthetic_process	0.376018	1
CC_GO:0032585_multivesicular_body_membrane	0.376347	1
BP_GO:0098735_positive_regulation_of_the_force_of_heart_contraction	0.376375	1
MF_GO:0016434_rRNA_(cytosine)_methyltransferase_activity	0.376468	1
BP_GO:0045900_negative_regulation_of_translational_elongation	0.376693	1
MF_GO:0004849_uridine_kinase_activity	0.37699	1
BP_GO:0140527_reciprocal_homologous_recombination	0.377006	1
BP_GO:0007131_reciprocal_meiotic_recombination	0.377006	1
BP_GO:0006166_purine_ribonucleoside_salvage	0.377051	1
BP_GO:0010700_negative_regulation_of_norepinephrine_secretion	0.377155	1
BP_GO:1990173_protein_localization_to_nucleoplasm	0.377242	1
BP_GO:0051966_regulation_of_synaptic_transmission,_glutamatergic	0.377386	1
BP_GO:0098598_learned_vocalization_behavior_or_vocal_learning	0.37739	1
BP_GO:0098596_imitative_learning	0.37739	1
BP_GO:0098597_observational_learning	0.37739	1
BP_GO:0042297_vocal_learning	0.37739	1
BP_GO:0043648_dicarboxylic_acid_metabolic_process	0.377538	1
MF_GO:0004724_magnesium-dependent_protein_serine/threonine_phosphatase_activity	0.377568	1
CC_GO:1990452_Parkin-FBXW7-Cul1_ubiquitin_ligase_complex	0.377598	1
MF_GO:0003986_acetyl-CoA_hydrolase_activity	0.377729	1
BP_GO:1901207_regulation_of_heart_looping	0.378019	1
BP_GO:0045899_positive_regulation_of_RNA_polymerase_II_transcription_preinitiation_complex_assembly	0.3782	1
BP_GO:0039689_negative_stranded_viral_RNA_replication	0.378202	1
BP_GO:0110155_NAD-cap_decapping	0.378367	1
BP_GO:0043045_DNA_methylation_involved_in_embryo_development	0.378512	1
BP_GO:1901538_changes_to_DNA_methylation_involved_in_embryo_development	0.378512	1
CC_GO:0000308_cytoplasmic_cyclin-dependent_protein_kinase_holoenzyme_complex	0.378541	1
BP_GO:1990144_intrinsic_apoptotic_signaling_pathway_in_response_to_hypoxia	0.378846	1
BP_GO:0071671_regulation_of_smooth_muscle_cell_chemotaxis	0.378961	1
BP_GO:0021847_ventricular_zone_neuroblast_division	0.379238	1
BP_GO:1901570_fatty_acid_derivative_biosynthetic_process	0.379307	1
BP_GO:0009227_nucleotide-sugar_catabolic_process	0.379456	1
BP_GO:0035965_cardiolipin_acyl-chain_remodeling	0.379658	1
BP_GO:0035983_response_to_trichostatin_A	0.379945	1
BP_GO:0035984_cellular_response_to_trichostatin_A	0.379945	1
BP_GO:2000389_regulation_of_neutrophil_extravasation	0.380149	1
BP_GO:0072330_monocarboxylic_acid_biosynthetic_process	0.38037	1
BP_GO:1902214_regulation_of_interleukin-4-mediated_signaling_pathway	0.380373	1
BP_GO:0021680_cerebellar_Purkinje_cell_layer_development	0.380578	1
MF_GO:0033038_bitter_taste_receptor_activity	0.380709	1
BP_GO:0000491_small_nucleolar_ribonucleoprotein_complex_assembly	0.380774	1
MF_GO:0017057_6-phosphogluconolactonase_activity	0.380983	1
BP_GO:1905522_negative_regulation_of_macrophage_migration	0.381102	1
BP_GO:0009072_aromatic_amino_acid_family_metabolic_process	0.381649	1
CC_GO:0072686_mitotic_spindle	0.382244	1
BP_GO:0051453_regulation_of_intracellular_pH	0.382657	1
MF_GO:0003835_beta-galactoside_alpha-2,6-sialyltransferase_activity	0.383035	1
BP_GO:0001505_regulation_of_neurotransmitter_levels	0.38305	1
BP_GO:1905956_positive_regulation_of_endothelial_tube_morphogenesis	0.383079	1
BP_GO:0050651_dermatan_sulfate_proteoglycan_biosynthetic_process	0.383189	1
BP_GO:0032488_Cdc42_protein_signal_transduction	0.383464	1
MF_GO:0070095_fructose-6-phosphate_binding	0.383498	1
CC_GO:0033106_cis-Golgi_network_membrane	0.383866	1
BP_GO:0019226_transmission_of_nerve_impulse	0.384029	1
BP_GO:0070884_regulation_of_calcineurin-NFAT_signaling_cascade	0.38406	1
BP_GO:1902883_negative_regulation_of_response_to_oxidative_stress	0.384172	1
BP_GO:0019075_virus_maturation	0.384303	1
MF_GO:0045182_translation_regulator_activity	0.384323	1
BP_GO:1900175_regulation_of_nodal_signaling_pathway_involved_in_determination_of_lateral_mesoderm_left/right_asymmetry	0.384332	1
BP_GO:1900145_regulation_of_nodal_signaling_pathway_involved_in_determination_of_left/right_asymmetry	0.384332	1
MF_GO:0030346_protein_phosphatase_2B_binding	0.384376	1
BP_GO:0009650_UV_protection	0.384896	1
MF_GO:0004711_ribosomal_protein_S6_kinase_activity	0.384914	1
CC_GO:0031417_NatC_complex	0.385475	1
BP_GO:0034964_box_H/ACA_RNA_processing	0.385529	1
BP_GO:0000495_box_H/ACA_RNA_3'-end_processing	0.385529	1
CC_GO:0044307_dendritic_branch	0.385547	1
MF_GO:0030943_mitochondrion_targeting_sequence_binding	0.385602	1
BP_GO:0006562_proline_catabolic_process	0.385819	1
BP_GO:0044786_cell_cycle_DNA_replication	0.38588	1
BP_GO:2000328_regulation_of_T-helper_17_cell_lineage_commitment	0.386227	1
MF_GO:0038025_reelin_receptor_activity	0.386449	1
BP_GO:0042136_neurotransmitter_biosynthetic_process	0.387013	1
BP_GO:0050666_regulation_of_homocysteine_metabolic_process	0.387063	1
CC_GO:0060091_kinocilium	0.387141	1
CC_GO:0097732_9+2_non-motile_cilium	0.387141	1
BP_GO:0072708_response_to_sorbitol	0.387161	1
BP_GO:0007210_serotonin_receptor_signaling_pathway	0.387202	1
BP_GO:0051461_positive_regulation_of_corticotropin_secretion	0.387244	1
BP_GO:1902528_regulation_of_protein_linear_polyubiquitination	0.387457	1
BP_GO:1902530_positive_regulation_of_protein_linear_polyubiquitination	0.387457	1
MF_GO:0004679_AMP-activated_protein_kinase_activity	0.387467	1
BP_GO:1903860_negative_regulation_of_dendrite_extension	0.387587	1
MF_GO:1903135_cupric_ion_binding	0.387616	1
BP_GO:0042663_regulation_of_endodermal_cell_fate_specification	0.387677	1
MF_GO:0045031_G_protein-coupled_ATP_receptor_activity	0.38772	1
MF_GO:0016878_acid-thiol_ligase_activity	0.387843	1
BP_GO:0051588_regulation_of_neurotransmitter_transport	0.388361	1
BP_GO:0006621_protein_retention_in_ER_lumen	0.388379	1
MF_GO:0031862_prostanoid_receptor_binding	0.388686	1
BP_GO:0060232_delamination	0.388733	1
BP_GO:0046469_platelet_activating_factor_metabolic_process	0.388734	1
BP_GO:0006297_nucleotide-excision_repair,_DNA_gap_filling	0.388947	1
BP_GO:0050913_sensory_perception_of_bitter_taste	0.388951	1
BP_GO:0007286_spermatid_development	0.389121	1
MF_GO:0004457_lactate_dehydrogenase_activity	0.389137	1
BP_GO:0033365_protein_localization_to_organelle	0.38921	1
BP_GO:0061577_calcium_ion_transmembrane_transport_via_high_voltage-gated_calcium_channel	0.389522	1
CC_GO:0031597_cytosolic_proteasome_complex	0.38972	1
CC_GO:0005874_microtubule	0.389882	1
BP_GO:0051445_regulation_of_meiotic_cell_cycle	0.39013	1
CC_GO:0043209_myelin_sheath	0.390291	1
BP_GO:0002085_inhibition_of_neuroepithelial_cell_differentiation	0.390355	1
CC_GO:0000779_condensed_chromosome,_centromeric_region	0.390428	1
CC_GO:0005960_glycine_cleavage_complex	0.390473	1
BP_GO:0051784_negative_regulation_of_nuclear_division	0.390822	1
BP_GO:0032226_positive_regulation_of_synaptic_transmission,_dopaminergic	0.390886	1
MF_GO:0004991_parathyroid_hormone_receptor_activity	0.39097	1
MF_GO:0032139_dinucleotide_insertion_or_deletion_binding	0.391101	1
BP_GO:1900226_negative_regulation_of_NLRP3_inflammasome_complex_assembly	0.39125	1
MF_GO:0015190_L-leucine_transmembrane_transporter_activity	0.391272	1
MF_GO:0030274_LIM_domain_binding	0.391364	1
BP_GO:0042541_hemoglobin_biosynthetic_process	0.391411	1
MF_GO:0032142_single_guanine_insertion_binding	0.391568	1
MF_GO:1903136_cuprous_ion_binding	0.391576	1
BP_GO:0043650_dicarboxylic_acid_biosynthetic_process	0.391689	1
BP_GO:1903597_negative_regulation_of_gap_junction_assembly	0.39185	1
BP_GO:0090435_protein_localization_to_nuclear_envelope	0.392005	1
MF_GO:0008474_palmitoyl-(protein)_hydrolase_activity	0.392234	1
MF_GO:0098599_palmitoyl_hydrolase_activity	0.392234	1
BP_GO:0098734_macromolecule_depalmitoylation	0.392234	1
BP_GO:0055095_lipoprotein_particle_mediated_signaling	0.39243	1
BP_GO:0055096_low-density_lipoprotein_particle_mediated_signaling	0.39243	1
BP_GO:0051014_actin_filament_severing	0.392484	1
BP_GO:0009217_purine_deoxyribonucleoside_triphosphate_catabolic_process	0.392524	1
BP_GO:0048073_regulation_of_eye_pigmentation	0.392554	1
BP_GO:0018195_peptidyl-arginine_modification	0.392602	1
MF_GO:0005222_intracellular_cAMP-activated_cation_channel_activity	0.392941	1
BP_GO:0021879_forebrain_neuron_differentiation	0.392966	1
BP_GO:0006601_creatine_biosynthetic_process	0.393303	1
BP_GO:0002337_B-1a_B_cell_differentiation	0.393391	1
BP_GO:0048484_enteric_nervous_system_development	0.393451	1
BP_GO:0009584_detection_of_visible_light	0.393455	1
MF_GO:0004792_thiosulfate_sulfurtransferase_activity	0.393509	1
BP_GO:0051006_positive_regulation_of_lipoprotein_lipase_activity	0.393522	1
BP_GO:0061365_positive_regulation_of_triglyceride_lipase_activity	0.393522	1
BP_GO:1901993_regulation_of_meiotic_cell_cycle_phase_transition	0.393553	1
CC_GO:0017146_NMDA_selective_glutamate_receptor_complex	0.3936	1
CC_GO:0008247_1-alkyl-2-acetylglycerophosphocholine_esterase_complex	0.394588	1
BP_GO:0007042_lysosomal_lumen_acidification	0.394605	1
BP_GO:2001257_regulation_of_cation_channel_activity	0.394788	1
MF_GO:0019841_retinol_binding	0.394999	1
BP_GO:1901844_regulation_of_cell_communication_by_electrical_coupling_involved_in_cardiac_conduction	0.395058	1
BP_GO:0061001_regulation_of_dendritic_spine_morphogenesis	0.395397	1
BP_GO:0021884_forebrain_neuron_development	0.395405	1
BP_GO:0042254_ribosome_biogenesis	0.395493	1
MF_GO:0004912_interleukin-3_receptor_activity	0.395595	1
BP_GO:1901976_regulation_of_cell_cycle_checkpoint	0.395633	1
BP_GO:0031649_heat_generation	0.395704	1
BP_GO:0031223_auditory_behavior	0.39598	1
BP_GO:0030329_prenylcysteine_metabolic_process	0.395992	1
BP_GO:0030328_prenylcysteine_catabolic_process	0.395992	1
MF_GO:0001735_prenylcysteine_oxidase_activity	0.395992	1
CC_GO:0034451_centriolar_satellite	0.396038	1
BP_GO:0042747_circadian_sleep/wake_cycle,_REM_sleep	0.396257	1
BP_GO:1902958_positive_regulation_of_mitochondrial_electron_transport,_NADH_to_ubiquinone	0.396317	1
BP_GO:1900150_regulation_of_defense_response_to_fungus	0.396353	1
BP_GO:2001206_positive_regulation_of_osteoclast_development	0.396578	1
MF_GO:0016492_G_protein-coupled_neurotensin_receptor_activity	0.39661	1
BP_GO:0006222_UMP_biosynthetic_process	0.396637	1
BP_GO:0009174_pyrimidine_ribonucleoside_monophosphate_biosynthetic_process	0.396637	1
BP_GO:1901857_positive_regulation_of_cellular_respiration	0.396641	1
BP_GO:1904182_regulation_of_pyruvate_dehydrogenase_activity	0.396684	1
MF_GO:0002951_leukotriene-C(4)_hydrolase	0.396698	1
MF_GO:0035718_macrophage_migration_inhibitory_factor_binding	0.396963	1
BP_GO:1905098_negative_regulation_of_guanyl-nucleotide_exchange_factor_activity	0.397203	1
MF_GO:0047623_adenosine-phosphate_deaminase_activity	0.397316	1
MF_GO:0003876_AMP_deaminase_activity	0.397316	1
MF_GO:1990763_arrestin_family_protein_binding	0.397348	1
BP_GO:0043584_nose_development	0.397356	1
BP_GO:1902232_regulation_of_positive_thymic_T_cell_selection	0.397669	1
BP_GO:0006384_transcription_initiation_from_RNA_polymerase_III_promoter	0.39768	1
BP_GO:0032691_negative_regulation_of_interleukin-1_beta_production	0.397817	1
BP_GO:0007026_negative_regulation_of_microtubule_depolymerization	0.397878	1
BP_GO:0097411_hypoxia-inducible_factor-1alpha_signaling_pathway	0.397952	1
BP_GO:0046939_nucleotide_phosphorylation	0.398023	1
BP_GO:0070989_oxidative_demethylation	0.39819	1
BP_GO:0072523_purine-containing_compound_catabolic_process	0.39825	1
BP_GO:0007079_mitotic_chromosome_movement_towards_spindle_pole	0.398264	1
CC_GO:0071817_MMXD_complex	0.398467	1
CC_GO:0071565_nBAF_complex	0.398922	1
BP_GO:0030240_skeletal_muscle_thin_filament_assembly	0.399092	1
BP_GO:0048294_negative_regulation_of_isotype_switching_to_IgE_isotypes	0.399203	1
BP_GO:1903028_positive_regulation_of_opsonization	0.399261	1
BP_GO:0000101_sulfur_amino_acid_transport	0.399296	1
MF_GO:0016971_flavin-linked_sulfhydryl_oxidase_activity	0.399564	1
BP_GO:0043137_DNA_replication,_removal_of_RNA_primer	0.399578	1
MF_GO:0043274_phospholipase_binding	0.399697	1
BP_GO:1900139_negative_regulation_of_arachidonic_acid_secretion	0.399924	1
MF_GO:0003777_microtubule_motor_activity	0.399994	1
BP_GO:1901899_positive_regulation_of_relaxation_of_cardiac_muscle	0.400101	1
BP_GO:2000192_negative_regulation_of_fatty_acid_transport	0.400179	1
BP_GO:1901751_leukotriene_A4_metabolic_process	0.400234	1
CC_GO:0032133_chromosome_passenger_complex	0.400266	1
BP_GO:1903789_regulation_of_amino_acid_transmembrane_transport	0.400447	1
BP_GO:0010958_regulation_of_amino_acid_import_across_plasma_membrane	0.400447	1
BP_GO:1903719_regulation_of_I-kappaB_phosphorylation	0.400496	1
MF_GO:0016215_acyl-CoA_desaturase_activity	0.400516	1
MF_GO:0031996_thioesterase_binding	0.400636	1
BP_GO:1901836_regulation_of_transcription_of_nucleolar_large_rRNA_by_RNA_polymerase_I	0.400651	1
BP_GO:1905663_positive_regulation_of_telomerase_RNA_reverse_transcriptase_activity	0.400765	1
BP_GO:0036102_leukotriene_B4_metabolic_process	0.400954	1
BP_GO:0031282_regulation_of_guanylate_cyclase_activity	0.401289	1
BP_GO:0000266_mitochondrial_fission	0.401475	1
CC_GO:0090724_central_region_of_growth_cone	0.401517	1
BP_GO:1905214_regulation_of_RNA_binding	0.401995	1
BP_GO:0016075_rRNA_catabolic_process	0.402022	1
BP_GO:0021932_hindbrain_radial_glia_guided_cell_migration	0.402161	1
MF_GO:0009019_tRNA_(guanine-N1-)-methyltransferase_activity	0.402176	1
MF_GO:0086062_voltage-gated_sodium_channel_activity_involved_in_Purkinje_myocyte_action_potential	0.402226	1
BP_GO:0006488_dolichol-linked_oligosaccharide_biosynthetic_process	0.402259	1
MF_GO:0052689_carboxylic_ester_hydrolase_activity	0.402655	1
BP_GO:1905553_regulation_of_blood_vessel_branching	0.402771	1
MF_GO:0016778_diphosphotransferase_activity	0.402946	1
BP_GO:0070483_detection_of_hypoxia	0.40329	1
CC_GO:0005778_peroxisomal_membrane	0.403355	1
CC_GO:0031903_microbody_membrane	0.403355	1
BP_GO:0019405_alditol_catabolic_process	0.403387	1
BP_GO:0033119_negative_regulation_of_RNA_splicing	0.403577	1
CC_GO:0099061_integral_component_of_postsynaptic_density_membrane	0.403681	1
BP_GO:0098885_modification_of_postsynaptic_actin_cytoskeleton	0.403743	1
BP_GO:0034776_response_to_histamine	0.403901	1
MF_GO:0008503_benzodiazepine_receptor_activity	0.403943	1
BP_GO:0034370_triglyceride-rich_lipoprotein_particle_remodeling	0.40395	1
BP_GO:0090182_regulation_of_secretion_of_lysosomal_enzymes	0.404044	1
BP_GO:0035249_synaptic_transmission,_glutamatergic	0.404213	1
MF_GO:0000268_peroxisome_targeting_sequence_binding	0.404642	1
MF_GO:0032557_pyrimidine_ribonucleotide_binding	0.404664	1
MF_GO:0008330_protein_tyrosine/threonine_phosphatase_activity	0.405013	1
CC_GO:1990131_Gtr1-Gtr2_GTPase_complex	0.405061	1
CC_GO:0034448_EGO_complex	0.405061	1
BP_GO:0048285_organelle_fission	0.405174	1
MF_GO:0015207_adenine_transmembrane_transporter_activity	0.405242	1
BP_GO:1904708_regulation_of_granulosa_cell_apoptotic_process	0.405286	1
CC_GO:0097346_INO80-type_complex	0.405384	1
BP_GO:0000959_mitochondrial_RNA_metabolic_process	0.405414	1
BP_GO:1901389_negative_regulation_of_transforming_growth_factor_beta_activation	0.40542	1
MF_GO:0015085_calcium_ion_transmembrane_transporter_activity	0.405565	1
BP_GO:0016093_polyprenol_metabolic_process	0.405635	1
CC_GO:0099240_intrinsic_component_of_synaptic_membrane	0.405845	1
BP_GO:0007195_adenylate_cyclase-inhibiting_dopamine_receptor_signaling_pathway	0.405846	1
MF_GO:0070039_rRNA_(guanosine-2'-O-)-methyltransferase_activity	0.405864	1
BP_GO:0030431_sleep	0.406006	1
BP_GO:0002731_negative_regulation_of_dendritic_cell_cytokine_production	0.406086	1
MF_GO:0047555_3',5'-cyclic-GMP_phosphodiesterase_activity	0.406113	1
BP_GO:0051983_regulation_of_chromosome_segregation	0.406228	1
MF_GO:0016933_extracellularly_glycine-gated_ion_channel_activity	0.406474	1
MF_GO:0016934_extracellularly_glycine-gated_chloride_channel_activity	0.406474	1
BP_GO:1902202_regulation_of_hepatocyte_growth_factor_receptor_signaling_pathway	0.406619	1
BP_GO:0009386_translational_attenuation	0.407152	1
BP_GO:0034375_high-density_lipoprotein_particle_remodeling	0.4072	1
BP_GO:0090116_C-5_methylation_of_cytosine	0.407275	1
MF_GO:0003886_DNA_(cytosine-5-)-methyltransferase_activity	0.407275	1
BP_GO:0006682_galactosylceramide_biosynthetic_process	0.407411	1
BP_GO:0019375_galactolipid_biosynthetic_process	0.407411	1
BP_GO:0048483_autonomic_nervous_system_development	0.407463	1
BP_GO:0021784_postganglionic_parasympathetic_fiber_development	0.407463	1
BP_GO:0006753_nucleoside_phosphate_metabolic_process	0.407543	1
BP_GO:0060011_Sertoli_cell_proliferation	0.407892	1
MF_GO:0019781_NEDD8_activating_enzyme_activity	0.407952	1
CC_GO:0098855_HCN_channel_complex	0.408401	1
BP_GO:0110095_cellular_detoxification_of_aldehyde	0.408413	1
BP_GO:0045839_negative_regulation_of_mitotic_nuclear_division	0.408506	1
BP_GO:0071963_establishment_or_maintenance_of_cell_polarity_regulating_cell_shape	0.40853	1
BP_GO:0060155_platelet_dense_granule_organization	0.408581	1
BP_GO:0034661_ncRNA_catabolic_process	0.408585	1
BP_GO:1901668_regulation_of_superoxide_dismutase_activity	0.408674	1
BP_GO:1903541_regulation_of_exosomal_secretion	0.408771	1
BP_GO:0090158_endoplasmic_reticulum_membrane_organization	0.408772	1
BP_GO:0062237_protein_localization_to_postsynapse	0.408798	1
BP_GO:0035377_transepithelial_water_transport	0.408886	1
BP_GO:0048302_regulation_of_isotype_switching_to_IgG_isotypes	0.409094	1
BP_GO:0044154_histone_H3-K14_acetylation	0.409252	1
BP_GO:1902566_regulation_of_eosinophil_activation	0.409272	1
BP_GO:0010984_regulation_of_lipoprotein_particle_clearance	0.409286	1
BP_GO:0044878_mitotic_cytokinesis_checkpoint	0.409331	1
MF_GO:0004830_tryptophan-tRNA_ligase_activity	0.40942	1
BP_GO:0006436_tryptophanyl-tRNA_aminoacylation	0.40942	1
BP_GO:0034309_primary_alcohol_biosynthetic_process	0.409465	1
BP_GO:0046340_diacylglycerol_catabolic_process	0.409465	1
BP_GO:0045659_negative_regulation_of_neutrophil_differentiation	0.409465	1
CC_GO:0097447_dendritic_tree	0.409818	1
MF_GO:0042835_BRE_binding	0.409954	1
BP_GO:0014052_regulation_of_gamma-aminobutyric_acid_secretion	0.410083	1
BP_GO:0031652_positive_regulation_of_heat_generation	0.410142	1
MF_GO:0070628_proteasome_binding	0.410404	1
MF_GO:0022843_voltage-gated_cation_channel_activity	0.41049	1
BP_GO:0061050_regulation_of_cell_growth_involved_in_cardiac_muscle_cell_development	0.410572	1
BP_GO:0070528_protein_kinase_C_signaling	0.410647	1
BP_GO:1903723_negative_regulation_of_centriole_elongation	0.410711	1
BP_GO:0046602_regulation_of_mitotic_centrosome_separation	0.410744	1
BP_GO:1901978_positive_regulation_of_cell_cycle_checkpoint	0.410773	1
BP_GO:2000282_regulation_of_cellular_amino_acid_biosynthetic_process	0.4108	1
BP_GO:0045721_negative_regulation_of_gluconeogenesis	0.410839	1
BP_GO:1903334_positive_regulation_of_protein_folding	0.410846	1
BP_GO:0060535_trachea_cartilage_morphogenesis	0.410945	1
BP_GO:0033277_abortive_mitotic_cell_cycle	0.411023	1
MF_GO:0004778_succinyl-CoA_hydrolase_activity	0.411201	1
MF_GO:0044466_glutaryl-CoA_hydrolase_activity	0.411201	1
CC_GO:0005838_proteasome_regulatory_particle	0.411326	1
MF_GO:0015184_L-cystine_transmembrane_transporter_activity	0.411382	1
BP_GO:0015811_L-cystine_transport	0.411382	1
BP_GO:0060501_positive_regulation_of_epithelial_cell_proliferation_involved_in_lung_morphogenesis	0.411508	1
BP_GO:0097500_receptor_localization_to_non-motile_cilium	0.411539	1
MF_GO:0016835_carbon-oxygen_lyase_activity	0.411556	1
MF_GO:0004707_MAP_kinase_activity	0.411659	1
BP_GO:0140056_organelle_localization_by_membrane_tethering	0.411773	1
MF_GO:0015018_galactosylgalactosylxylosylprotein_3-beta-glucuronosyltransferase_activity	0.412072	1
BP_GO:0050690_regulation_of_defense_response_to_virus_by_virus	0.412127	1
BP_GO:0042138_meiotic_DNA_double-strand_break_formation	0.41214	1
BP_GO:0071340_skeletal_muscle_acetylcholine-gated_channel_clustering	0.412724	1
BP_GO:0010360_negative_regulation_of_anion_channel_activity	0.412984	1
BP_GO:0036444_calcium_import_into_the_mitochondrion	0.4132	1
BP_GO:0043628_ncRNA_3'-end_processing	0.413596	1
BP_GO:0061713_anterior_neural_tube_closure	0.413653	1
BP_GO:0051969_regulation_of_transmission_of_nerve_impulse	0.413875	1
MF_GO:0003846_2-acylglycerol_O-acyltransferase_activity	0.414039	1
MF_GO:0005221_intracellular_cyclic_nucleotide_activated_cation_channel_activity	0.414333	1
MF_GO:0043855_cyclic_nucleotide-gated_ion_channel_activity	0.414333	1
BP_GO:2000170_positive_regulation_of_peptidyl-cysteine_S-nitrosylation	0.414403	1
BP_GO:2000300_regulation_of_synaptic_vesicle_exocytosis	0.414583	1
BP_GO:0000423_mitophagy	0.414779	1
BP_GO:0002765_immune_response-inhibiting_signal_transduction	0.414914	1
CC_GO:0071914_prominosome	0.415126	1
MF_GO:0008188_neuropeptide_receptor_activity	0.41517	1
BP_GO:0099185_postsynaptic_intermediate_filament_cytoskeleton_organization	0.415278	1
MF_GO:0099184_structural_constituent_of_postsynaptic_intermediate_filament_cytoskeleton	0.415278	1
MF_GO:0016435_rRNA_(guanine)_methyltransferase_activity	0.415301	1
BP_GO:0019509_L-methionine_salvage_from_methylthioadenosine	0.415414	1
BP_GO:1900028_negative_regulation_of_ruffle_assembly	0.415577	1
BP_GO:0046130_purine_ribonucleoside_catabolic_process	0.415609	1
BP_GO:0006152_purine_nucleoside_catabolic_process	0.415609	1
BP_GO:0090313_regulation_of_protein_targeting_to_membrane	0.415624	1
BP_GO:0040020_regulation_of_meiotic_nuclear_division	0.41581	1
BP_GO:0030705_cytoskeleton-dependent_intracellular_transport	0.416015	1
MF_GO:0016748_succinyltransferase_activity	0.416518	1
BP_GO:0034970_histone_H3-R2_methylation	0.4166	1
BP_GO:0010124_phenylacetate_catabolic_process	0.416645	1
MF_GO:0030292_protein_tyrosine_kinase_inhibitor_activity	0.416798	1
BP_GO:0032594_protein_transport_within_lipid_bilayer	0.416805	1
CC_GO:0019185_snRNA-activating_protein_complex	0.416919	1
BP_GO:0007057_spindle_assembly_involved_in_female_meiosis_I	0.416956	1
MF_GO:0070679_inositol_1,4,5_trisphosphate_binding	0.417285	1
MF_GO:0005104_fibroblast_growth_factor_receptor_binding	0.417308	1
BP_GO:0010986_positive_regulation_of_lipoprotein_particle_clearance	0.417505	1
BP_GO:0001561_fatty_acid_alpha-oxidation	0.417572	1
BP_GO:0014047_glutamate_secretion	0.417749	1
MF_GO:0099507_ligand-gated_ion_channel_activity_involved_in_regulation_of_presynaptic_membrane_potential	0.418075	1
BP_GO:0002323_natural_killer_cell_activation_involved_in_immune_response	0.418105	1
BP_GO:0043320_natural_killer_cell_degranulation	0.418105	1
BP_GO:0003407_neural_retina_development	0.418188	1
BP_GO:0019860_uracil_metabolic_process	0.418416	1
MF_GO:0045504_dynein_heavy_chain_binding	0.418477	1
BP_GO:0046103_inosine_biosynthetic_process	0.418489	1
BP_GO:0006154_adenosine_catabolic_process	0.418489	1
MF_GO:0010856_adenylate_cyclase_activator_activity	0.41858	1
MF_GO:0070182_DNA_polymerase_binding	0.418821	1
BP_GO:0009637_response_to_blue_light	0.418919	1
CC_GO:0030137_COPI-coated_vesicle	0.418921	1
BP_GO:0014883_transition_between_fast_and_slow_fiber	0.419146	1
BP_GO:1905517_macrophage_migration	0.419597	1
BP_GO:0045658_regulation_of_neutrophil_differentiation	0.419841	1
BP_GO:0035726_common_myeloid_progenitor_cell_proliferation	0.419852	1
MF_GO:0003681_bent_DNA_binding	0.420089	1
BP_GO:0008089_anterograde_axonal_transport	0.420292	1
BP_GO:0045728_respiratory_burst_after_phagocytosis	0.420462	1
BP_GO:1990379_lipid_transport_across_blood-brain_barrier	0.420533	1
CC_GO:0017054_negative_cofactor_2_complex	0.420626	1
MF_GO:0008109_N-acetyllactosaminide_beta-1,6-N-acetylglucosaminyltransferase_activity	0.420715	1
BP_GO:0097250_mitochondrial_respirasome_assembly	0.420809	1
BP_GO:2000639_negative_regulation_of_SREBP_signaling_pathway	0.420901	1
BP_GO:0060137_maternal_process_involved_in_parturition	0.421017	1
BP_GO:0070588_calcium_ion_transmembrane_transport	0.42108	1
BP_GO:0048859_formation_of_anatomical_boundary	0.421816	1
BP_GO:2000974_negative_regulation_of_pro-B_cell_differentiation	0.421925	1
BP_GO:1905457_negative_regulation_of_lymphoid_progenitor_cell_differentiation	0.421925	1
MF_GO:0015662_ion_transmembrane_transporter_activity,_phosphorylative_mechanism	0.422053	1
BP_GO:0051354_negative_regulation_of_oxidoreductase_activity	0.422573	1
BP_GO:0002309_T_cell_proliferation_involved_in_immune_response	0.422633	1
MF_GO:0004551_nucleotide_diphosphatase_activity	0.422649	1
BP_GO:0036475_neuron_death_in_response_to_oxidative_stress	0.422918	1
BP_GO:0097119_postsynaptic_density_protein_95_clustering	0.423526	1
BP_GO:1903332_regulation_of_protein_folding	0.423758	1
MF_GO:0045547_dehydrodolichyl_diphosphate_synthase_activity	0.423897	1
CC_GO:1904423_dehydrodolichyl_diphosphate_synthase_complex	0.423897	1
BP_GO:0021549_cerebellum_development	0.42394	1
MF_GO:0002196_Ser-tRNA(Ala)_hydrolase_activity	0.423987	1
CC_GO:0097344_Rix1_complex	0.424032	1
CC_GO:0000940_condensed_chromosome_outer_kinetochore	0.424258	1
CC_GO:0034669_integrin_alpha4-beta7_complex	0.424615	1
BP_GO:0003366_cell-matrix_adhesion_involved_in_ameboidal_cell_migration	0.424615	1
CC_GO:0032589_neuron_projection_membrane	0.424637	1
BP_GO:0019377_glycolipid_catabolic_process	0.424637	1
MF_GO:0004090_carbonyl_reductase_(NADPH)_activity	0.424758	1
CC_GO:0071595_Nem1-Spo7_phosphatase_complex	0.42484	1
CC_GO:0071797_LUBAC_complex	0.424842	1
BP_GO:2000609_regulation_of_thyroid_hormone_generation	0.425011	1
BP_GO:0002911_regulation_of_lymphocyte_anergy	0.425013	1
BP_GO:0002667_regulation_of_T_cell_anergy	0.425013	1
CC_GO:0000974_Prp19_complex	0.425095	1
BP_GO:1904925_positive_regulation_of_autophagy_of_mitochondrion_in_response_to_mitochondrial_depolarization	0.42537	1
BP_GO:0032049_cardiolipin_biosynthetic_process	0.425472	1
CC_GO:0070852_cell_body_fiber	0.425712	1
BP_GO:0098658_inorganic_anion_import_across_plasma_membrane	0.425782	1
BP_GO:0021535_cell_migration_in_hindbrain	0.425828	1
MF_GO:0003785_actin_monomer_binding	0.426525	1
BP_GO:0032401_establishment_of_melanosome_localization	0.426557	1
BP_GO:0046902_regulation_of_mitochondrial_membrane_permeability	0.426563	1
MF_GO:0070996_type_1_melanocortin_receptor_binding	0.426577	1
MF_GO:0031779_melanocortin_receptor_binding	0.426577	1
BP_GO:0006231_dTMP_biosynthetic_process	0.42668	1
BP_GO:2001013_epithelial_cell_proliferation_involved_in_renal_tubule_morphogenesis	0.426821	1
BP_GO:1900377_negative_regulation_of_secondary_metabolite_biosynthetic_process	0.426853	1
BP_GO:0048022_negative_regulation_of_melanin_biosynthetic_process	0.426853	1
BP_GO:0031296_B_cell_costimulation	0.426871	1
BP_GO:2001137_positive_regulation_of_endocytic_recycling	0.427001	1
BP_GO:0044387_negative_regulation_of_protein_kinase_activity_by_regulation_of_protein_phosphorylation	0.427052	1
BP_GO:0018202_peptidyl-histidine_modification	0.427061	1
BP_GO:0030073_insulin_secretion	0.427105	1
BP_GO:1903727_positive_regulation_of_phospholipid_metabolic_process	0.427118	1
MF_GO:0003841_1-acylglycerol-3-phosphate_O-acyltransferase_activity	0.427134	1
BP_GO:0010587_miRNA_catabolic_process	0.427284	1
BP_GO:0006635_fatty_acid_beta-oxidation	0.427315	1
BP_GO:0090258_negative_regulation_of_mitochondrial_fission	0.427361	1
CC_GO:0030132_clathrin_coat_of_coated_pit	0.427456	1
BP_GO:0030047_actin_modification	0.427456	1
MF_GO:0008251_tRNA-specific_adenosine_deaminase_activity	0.427541	1
BP_GO:0070345_negative_regulation_of_fat_cell_proliferation	0.427853	1
MF_GO:0016907_G_protein-coupled_acetylcholine_receptor_activity	0.42814	1
MF_GO:0034711_inhibin_binding	0.428251	1
BP_GO:0043029_T_cell_homeostasis	0.428292	1
MF_GO:0008517_folic_acid_transmembrane_transporter_activity	0.428378	1
BP_GO:0090128_regulation_of_synapse_maturation	0.428465	1
BP_GO:0006014_D-ribose_metabolic_process	0.428485	1
BP_GO:1905462_regulation_of_DNA_duplex_unwinding	0.428507	1
BP_GO:1905774_regulation_of_DNA_helicase_activity	0.428507	1
BP_GO:0008038_neuron_recognition	0.428511	1
MF_GO:0086007_voltage-gated_calcium_channel_activity_involved_in_cardiac_muscle_cell_action_potential	0.428649	1
MF_GO:0004647_phosphoserine_phosphatase_activity	0.428742	1
CC_GO:0005863_striated_muscle_myosin_thick_filament	0.428837	1
BP_GO:0061302_smooth_muscle_cell-matrix_adhesion	0.428882	1
MF_GO:0004095_carnitine_O-palmitoyltransferase_activity	0.428887	1
BP_GO:0006885_regulation_of_pH	0.428894	1
BP_GO:0099040_ceramide_translocation	0.428925	1
BP_GO:0060120_inner_ear_receptor_cell_fate_commitment	0.429072	1
BP_GO:0009912_auditory_receptor_cell_fate_commitment	0.429072	1
BP_GO:0000212_meiotic_spindle_organization	0.429169	1
BP_GO:0015855_pyrimidine_nucleobase_transport	0.429219	1
CC_GO:0005668_RNA_polymerase_transcription_factor_SL1_complex	0.429242	1
BP_GO:1901018_positive_regulation_of_potassium_ion_transmembrane_transporter_activity	0.429331	1
BP_GO:0018216_peptidyl-arginine_methylation	0.429384	1
BP_GO:1901671_positive_regulation_of_superoxide_dismutase_activity	0.42999	1
BP_GO:0015846_polyamine_transport	0.430276	1
BP_GO:0000296_spermine_transport	0.430276	1
BP_GO:1905246_negative_regulation_of_aspartic-type_peptidase_activity	0.430615	1
BP_GO:1902960_negative_regulation_of_aspartic-type_endopeptidase_activity_involved_in_amyloid_precursor_protein_catabolic_process	0.430615	1
CC_GO:0032590_dendrite_membrane	0.430869	1
BP_GO:0071440_regulation_of_histone_H3-K14_acetylation	0.431181	1
BP_GO:1905221_positive_regulation_of_platelet_formation	0.431311	1
BP_GO:1905219_regulation_of_platelet_formation	0.431311	1
BP_GO:0070831_basement_membrane_assembly	0.431508	1
BP_GO:2000465_regulation_of_glycogen_(starch)_synthase_activity	0.431696	1
BP_GO:0098883_synapse_pruning	0.43176	1
BP_GO:0090241_negative_regulation_of_histone_H4_acetylation	0.43188	1
CC_GO:0098536_deuterosome	0.432132	1
BP_GO:0035066_positive_regulation_of_histone_acetylation	0.432197	1
BP_GO:0097352_autophagosome_maturation	0.432329	1
BP_GO:1900166_regulation_of_glial_cell-derived_neurotrophic_factor_production	0.432747	1
BP_GO:1900168_positive_regulation_of_glial_cell-derived_neurotrophic_factor_production	0.432747	1
MF_GO:0016432_tRNA-uridine_aminocarboxypropyltransferase_activity	0.432783	1
CC_GO:0005669_transcription_factor_TFIID_complex	0.433237	1
BP_GO:0046498_S-adenosylhomocysteine_metabolic_process	0.433298	1
BP_GO:0033563_dorsal/ventral_axon_guidance	0.433337	1
BP_GO:1903093_regulation_of_protein_K48-linked_deubiquitination	0.433409	1
BP_GO:1904425_negative_regulation_of_GTP_binding	0.433409	1
BP_GO:2001138_regulation_of_phospholipid_transport	0.433528	1
MF_GO:0016406_carnitine_O-acyltransferase_activity	0.433622	1
BP_GO:2000524_negative_regulation_of_T_cell_costimulation	0.433666	1
BP_GO:0071824_protein-DNA_complex_subunit_organization	0.433687	1
BP_GO:0150031_regulation_of_protein_localization_to_lysosome	0.433776	1
CC_GO:0150034_distal_axon	0.433997	1
BP_GO:0048102_autophagic_cell_death	0.434055	1
BP_GO:0071391_cellular_response_to_estrogen_stimulus	0.434343	1
CC_GO:1902710_GABA_receptor_complex	0.434344	1
BP_GO:0017055_negative_regulation_of_RNA_polymerase_II_transcription_preinitiation_complex_assembly	0.434374	1
BP_GO:0045876_positive_regulation_of_sister_chromatid_cohesion	0.43463	1
MF_GO:0015037_peptide_disulfide_oxidoreductase_activity	0.434683	1
BP_GO:0016973_poly(A)+_mRNA_export_from_nucleus	0.434684	1
BP_GO:0014048_regulation_of_glutamate_secretion	0.434807	1
BP_GO:0042796_snRNA_transcription_by_RNA_polymerase_III	0.435334	1
BP_GO:1902308_regulation_of_peptidyl-serine_dephosphorylation	0.435341	1
MF_GO:0005228_intracellular_sodium_activated_potassium_channel_activity	0.435365	1
MF_GO:0031748_D1_dopamine_receptor_binding	0.435549	1
BP_GO:0098957_anterograde_axonal_transport_of_mitochondrion	0.435683	1
BP_GO:0007035_vacuolar_acidification	0.435791	1
BP_GO:0106014_regulation_of_inflammatory_response_to_wounding	0.43586	1
CC_GO:0070695_FHF_complex	0.436054	1
MF_GO:0050786_RAGE_receptor_binding	0.436101	1
CC_GO:0070820_tertiary_granule	0.436498	1
BP_GO:0039533_regulation_of_MDA-5_signaling_pathway	0.436616	1
BP_GO:1904045_cellular_response_to_aldosterone	0.436673	1
BP_GO:0060259_regulation_of_feeding_behavior	0.43668	1
MF_GO:0102140_heparan_sulfate_N-deacetylase_activity	0.436763	1
BP_GO:0032674_regulation_of_interleukin-5_production	0.436776	1
BP_GO:0043163_cell_envelope_organization	0.436809	1
BP_GO:0043486_histone_exchange	0.437028	1
CC_GO:0070436_Grb2-EGFR_complex	0.437034	1
BP_GO:1901558_response_to_metformin	0.43726	1
BP_GO:0090259_regulation_of_retinal_ganglion_cell_axon_guidance	0.437423	1
BP_GO:0014003_oligodendrocyte_development	0.43746	1
CC_GO:0045025_mitochondrial_degradosome	0.437485	1
MF_GO:0015245_fatty_acid_transmembrane_transporter_activity	0.437691	1
BP_GO:0048755_branching_morphogenesis_of_a_nerve	0.437766	1
BP_GO:2001258_negative_regulation_of_cation_channel_activity	0.43788	1
MF_GO:0019136_deoxynucleoside_kinase_activity	0.437965	1
MF_GO:0120160_intraciliary_transport_particle_A_binding	0.438011	1
BP_GO:2000368_positive_regulation_of_acrosomal_vesicle_exocytosis	0.438117	1
MF_GO:0070567_cytidylyltransferase_activity	0.438224	1
BP_GO:0070124_mitochondrial_translational_initiation	0.438298	1
MF_GO:0008186_RNA-dependent_ATPase_activity	0.43848	1
BP_GO:2000077_negative_regulation_of_type_B_pancreatic_cell_development	0.438523	1
BP_GO:0099004_calmodulin_dependent_kinase_signaling_pathway	0.438604	1
BP_GO:0034314_Arp2/3_complex-mediated_actin_nucleation	0.438696	1
BP_GO:0009092_homoserine_metabolic_process	0.438935	1
BP_GO:0019346_transsulfuration	0.438935	1
BP_GO:1903543_positive_regulation_of_exosomal_secretion	0.438957	1
BP_GO:0032222_regulation_of_synaptic_transmission,_cholinergic	0.439108	1
MF_GO:1904841_TORC2_complex_binding	0.439201	1
MF_GO:0061697_protein-glutaryllysine_deglutarylase_activity	0.439652	1
MF_GO:0036055_protein-succinyllysine_desuccinylase_activity	0.439652	1
BP_GO:0036048_protein_desuccinylation	0.439652	1
BP_GO:0061699_peptidyl-lysine_deglutarylation	0.439652	1
BP_GO:0061698_protein_deglutarylation	0.439652	1
BP_GO:0036049_peptidyl-lysine_desuccinylation	0.439652	1
BP_GO:0071461_cellular_response_to_redox_state	0.439657	1
BP_GO:0001580_detection_of_chemical_stimulus_involved_in_sensory_perception_of_bitter_taste	0.439786	1
MF_GO:0005262_calcium_channel_activity	0.439895	1
BP_GO:1900247_regulation_of_cytoplasmic_translational_elongation	0.439945	1
BP_GO:2000826_regulation_of_heart_morphogenesis	0.439952	1
MF_GO:0071077_adenosine_3',5'-bisphosphate_transmembrane_transporter_activity	0.440009	1
CC_GO:0009923_fatty_acid_elongase_complex	0.44033	1
BP_GO:2000232_regulation_of_rRNA_processing	0.440443	1
MF_GO:0061891_calcium_ion_sensor_activity	0.440555	1
BP_GO:0031114_regulation_of_microtubule_depolymerization	0.440656	1
CC_GO:0060077_inhibitory_synapse	0.440699	1
MF_GO:0005338_nucleotide-sugar_transmembrane_transporter_activity	0.440862	1
BP_GO:0046053_dAMP_metabolic_process	0.441034	1
BP_GO:0016081_synaptic_vesicle_docking	0.441378	1
BP_GO:0010389_regulation_of_G2/M_transition_of_mitotic_cell_cycle	0.44159	1
MF_GO:0015036_disulfide_oxidoreductase_activity	0.441592	1
CC_GO:0097361_CIA_complex	0.441622	1
BP_GO:0002276_basophil_activation_involved_in_immune_response	0.44164	1
BP_GO:0045575_basophil_activation	0.44164	1
BP_GO:0140053_mitochondrial_gene_expression	0.441653	1
BP_GO:0000963_mitochondrial_RNA_processing	0.441653	1
BP_GO:1904048_regulation_of_spontaneous_neurotransmitter_secretion	0.441736	1
BP_GO:0046487_glyoxylate_metabolic_process	0.442222	1
BP_GO:0044868_modulation_by_host_of_viral_molecular_function	0.442273	1
BP_GO:1902366_regulation_of_Notch_signaling_pathway_involved_in_somitogenesis	0.442318	1
BP_GO:1902367_negative_regulation_of_Notch_signaling_pathway_involved_in_somitogenesis	0.442318	1
MF_GO:0004115_3',5'-cyclic-AMP_phosphodiesterase_activity	0.442332	1
BP_GO:0051444_negative_regulation_of_ubiquitin-protein_transferase_activity	0.442335	1
CC_GO:0042599_lamellar_body	0.442439	1
BP_GO:0031914_negative_regulation_of_synaptic_plasticity	0.442695	1
BP_GO:0060236_regulation_of_mitotic_spindle_organization	0.442736	1
BP_GO:0045760_positive_regulation_of_action_potential	0.44277	1
BP_GO:0006418_tRNA_aminoacylation_for_protein_translation	0.442942	1
BP_GO:1900220_semaphorin-plexin_signaling_pathway_involved_in_bone_trabecula_morphogenesis	0.442951	1
MF_GO:0004774_succinate-CoA_ligase_activity	0.443212	1
CC_GO:0042709_succinate-CoA_ligase_complex	0.443212	1
MF_GO:0004776_succinate-CoA_ligase_(GDP-forming)_activity	0.443212	1
MF_GO:0004775_succinate-CoA_ligase_(ADP-forming)_activity	0.443212	1
BP_GO:0010822_positive_regulation_of_mitochondrion_organization	0.443379	1
BP_GO:2000324_positive_regulation_of_glucocorticoid_receptor_signaling_pathway	0.443539	1
MF_GO:0000254_C-4_methylsterol_oxidase_activity	0.443618	1
BP_GO:0019448_L-cysteine_catabolic_process	0.443729	1
BP_GO:0009093_cysteine_catabolic_process	0.443729	1
BP_GO:0046439_L-cysteine_metabolic_process	0.443729	1
BP_GO:1901295_regulation_of_canonical_Wnt_signaling_pathway_involved_in_cardiac_muscle_cell_fate_commitment	0.443901	1
BP_GO:1905066_regulation_of_canonical_Wnt_signaling_pathway_involved_in_heart_development	0.443901	1
BP_GO:0033684_regulation_of_luteinizing_hormone_secretion	0.44426	1
MF_GO:0070001_aspartic-type_peptidase_activity	0.444333	1
MF_GO:0004190_aspartic-type_endopeptidase_activity	0.444333	1
BP_GO:1905526_regulation_of_Golgi_lumen_acidification	0.444534	1
BP_GO:0043103_hypoxanthine_salvage	0.444625	1
BP_GO:0014075_response_to_amine	0.444676	1
BP_GO:0045143_homologous_chromosome_segregation	0.444683	1
BP_GO:0015780_nucleotide-sugar_transmembrane_transport	0.44473	1
BP_GO:0106016_positive_regulation_of_inflammatory_response_to_wounding	0.444896	1
MF_GO:0035529_NADH_pyrophosphatase_activity	0.444958	1
BP_GO:0021697_cerebellar_cortex_formation	0.445096	1
BP_GO:0014736_negative_regulation_of_muscle_atrophy	0.445122	1
CC_GO:0001518_voltage-gated_sodium_channel_complex	0.445148	1
CC_GO:0000778_condensed_nuclear_chromosome_kinetochore	0.44516	1
BP_GO:1904569_regulation_of_selenocysteine_incorporation	0.445349	1
MF_GO:0099106_ion_channel_regulator_activity	0.44546	1
MF_GO:0004104_cholinesterase_activity	0.445576	1
MF_GO:0032552_deoxyribonucleotide_binding	0.445617	1
MF_GO:0003680_minor_groove_of_adenine-thymine-rich_DNA_binding	0.445839	1
BP_GO:0033567_DNA_replication,_Okazaki_fragment_processing	0.445937	1
MF_GO:0016416_O-palmitoyltransferase_activity	0.446028	1
BP_GO:0008299_isoprenoid_biosynthetic_process	0.4463	1
BP_GO:0009069_serine_family_amino_acid_metabolic_process	0.446344	1
BP_GO:1901030_positive_regulation_of_mitochondrial_outer_membrane_permeabilization_involved_in_apoptotic_signaling_pathway	0.446424	1
BP_GO:0060372_regulation_of_atrial_cardiac_muscle_cell_membrane_repolarization	0.44654	1
BP_GO:0090660_cerebrospinal_fluid_circulation	0.446863	1
MF_GO:0070326_very-low-density_lipoprotein_particle_receptor_binding	0.447045	1
BP_GO:0019344_cysteine_biosynthetic_process	0.447077	1
BP_GO:0045046_protein_import_into_peroxisome_membrane	0.447081	1
BP_GO:0042461_photoreceptor_cell_development	0.447095	1
BP_GO:0016557_peroxisome_membrane_biogenesis	0.447141	1
BP_GO:0046476_glycosylceramide_biosynthetic_process	0.44729	1
MF_GO:0008520_L-ascorbate:sodium_symporter_activity	0.447295	1
BP_GO:0070904_transepithelial_L-ascorbic_acid_transport	0.447295	1
MF_GO:0015229_L-ascorbic_acid_transmembrane_transporter_activity	0.447295	1
BP_GO:0015882_L-ascorbic_acid_transmembrane_transport	0.447295	1
BP_GO:0006534_cysteine_metabolic_process	0.447341	1
BP_GO:1905775_negative_regulation_of_DNA_helicase_activity	0.447477	1
BP_GO:1905463_negative_regulation_of_DNA_duplex_unwinding	0.447477	1
MF_GO:0004862_cAMP-dependent_protein_kinase_inhibitor_activity	0.447492	1
BP_GO:2001162_positive_regulation_of_histone_H3-K79_methylation	0.447794	1
BP_GO:0033189_response_to_vitamin_A	0.447942	1
BP_GO:0002673_regulation_of_acute_inflammatory_response	0.448108	1
MF_GO:0017061_S-methyl-5-thioadenosine_phosphorylase_activity	0.448111	1
BP_GO:2000553_positive_regulation_of_T-helper_2_cell_cytokine_production	0.448166	1
MF_GO:0015410_manganese_transmembrane_transporter_activity,_phosphorylative_mechanism	0.448386	1
BP_GO:1900454_positive_regulation_of_long-term_synaptic_depression	0.448493	1
CC_GO:0035749_myelin_sheath_adaxonal_region	0.448572	1
BP_GO:0046364_monosaccharide_biosynthetic_process	0.449304	1
BP_GO:0021545_cranial_nerve_development	0.449641	1
MF_GO:0003831_beta-N-acetylglucosaminylglycopeptide_beta-1,4-galactosyltransferase_activity	0.449704	1
BP_GO:0051121_hepoxilin_metabolic_process	0.45003	1
BP_GO:0051122_hepoxilin_biosynthetic_process	0.45003	1
BP_GO:2001270_regulation_of_cysteine-type_endopeptidase_activity_involved_in_execution_phase_of_apoptosis	0.450152	1
BP_GO:0006391_transcription_initiation_from_mitochondrial_promoter	0.450281	1
BP_GO:0043949_regulation_of_cAMP-mediated_signaling	0.450318	1
BP_GO:1905776_positive_regulation_of_DNA_helicase_activity	0.450347	1
BP_GO:1905464_positive_regulation_of_DNA_duplex_unwinding	0.450347	1
MF_GO:0098640_integrin_binding_involved_in_cell-matrix_adhesion	0.450467	1
BP_GO:0010459_negative_regulation_of_heart_rate	0.450531	1
MF_GO:0030619_U1_snRNA_binding	0.450687	1
BP_GO:2000821_regulation_of_grooming_behavior	0.450729	1
MF_GO:0000171_ribonuclease_MRP_activity	0.45083	1
BP_GO:1903333_negative_regulation_of_protein_folding	0.450848	1
BP_GO:0021772_olfactory_bulb_development	0.450942	1
MF_GO:0015165_pyrimidine_nucleotide-sugar_transmembrane_transporter_activity	0.451245	1
CC_GO:0005819_spindle	0.451582	1
BP_GO:0003283_atrial_septum_development	0.451724	1
BP_GO:0061734_parkin-mediated_stimulation_of_mitophagy_in_response_to_mitochondrial_depolarization	0.451788	1
BP_GO:1902108_regulation_of_mitochondrial_membrane_permeability_involved_in_apoptotic_process	0.451947	1
MF_GO:0005217_intracellular_ligand-gated_ion_channel_activity	0.452203	1
CC_GO:0035632_mitochondrial_prohibitin_complex	0.452281	1
CC_GO:0030896_checkpoint_clamp_complex	0.452333	1
MF_GO:0005388_calcium_transmembrane_transporter_activity,_phosphorylative_mechanism	0.452349	1
BP_GO:2000651_positive_regulation_of_sodium_ion_transmembrane_transporter_activity	0.452432	1
BP_GO:0007608_sensory_perception_of_smell	0.452446	1
BP_GO:1901382_regulation_of_chorionic_trophoblast_cell_proliferation	0.452621	1
BP_GO:0032229_negative_regulation_of_synaptic_transmission,_GABAergic	0.452649	1
BP_GO:0009450_gamma-aminobutyric_acid_catabolic_process	0.452916	1
MF_GO:0061507_cyclic-GMP-AMP_binding	0.453415	1
CC_GO:0031906_late_endosome_lumen	0.453423	1
CC_GO:0099026_anchored_component_of_presynaptic_membrane	0.453636	1
BP_GO:0021854_hypothalamus_development	0.453953	1
CC_GO:0099738_cell_cortex_region	0.454018	1
BP_GO:0051783_regulation_of_nuclear_division	0.454028	1
MF_GO:0035671_enone_reductase_activity	0.454162	1
BP_GO:0060374_mast_cell_differentiation	0.454187	1
BP_GO:1990166_protein_localization_to_site_of_double-strand_break	0.454228	1
MF_GO:0004586_ornithine_decarboxylase_activity	0.454323	1
BP_GO:0061002_negative_regulation_of_dendritic_spine_morphogenesis	0.454332	1
BP_GO:0097695_establishment_of_protein-containing_complex_localization_to_telomere	0.454686	1
BP_GO:1904884_positive_regulation_of_telomerase_catalytic_core_complex_assembly	0.454686	1
BP_GO:0097694_establishment_of_RNA_localization_to_telomere	0.454686	1
BP_GO:1904842_response_to_nitroglycerin	0.454686	1
BP_GO:1904882_regulation_of_telomerase_catalytic_core_complex_assembly	0.454686	1
CC_GO:0098837_postsynaptic_recycling_endosome	0.454961	1
BP_GO:0032025_response_to_cobalt_ion	0.455056	1
BP_GO:0051597_response_to_methylmercury	0.455538	1
BP_GO:0043174_nucleoside_salvage	0.455545	1
BP_GO:1902959_regulation_of_aspartic-type_endopeptidase_activity_involved_in_amyloid_precursor_protein_catabolic_process	0.455584	1
BP_GO:0030185_nitric_oxide_transport	0.455608	1
BP_GO:0006576_cellular_biogenic_amine_metabolic_process	0.456179	1
CC_GO:0042582_azurophil_granule	0.456222	1
CC_GO:0005766_primary_lysosome	0.456222	1
CC_GO:0031089_platelet_dense_granule_lumen	0.456277	1
CC_GO:0031251_PAN_complex	0.456411	1
BP_GO:0070200_establishment_of_protein_localization_to_telomere	0.456508	1
MF_GO:0098808_mRNA_cap_binding	0.456593	1
BP_GO:0046122_purine_deoxyribonucleoside_metabolic_process	0.456593	1
BP_GO:0043278_response_to_morphine	0.45665	1
BP_GO:0014072_response_to_isoquinoline_alkaloid	0.45665	1
MF_GO:0061860_DNA_clamp_unloader_activity	0.456684	1
BP_GO:0090618_DNA_clamp_unloading	0.456684	1
BP_GO:0070447_positive_regulation_of_oligodendrocyte_progenitor_proliferation	0.456831	1
CC_GO:0031523_Myb_complex	0.457138	1
BP_GO:0007059_chromosome_segregation	0.457151	1
MF_GO:0140098_catalytic_activity,_acting_on_RNA	0.457171	1
BP_GO:0021730_trigeminal_sensory_nucleus_development	0.457183	1
BP_GO:0021740_principal_sensory_nucleus_of_trigeminal_nerve_development	0.457183	1
BP_GO:0034342_response_to_type_III_interferon	0.45732	1
BP_GO:1902669_positive_regulation_of_axon_guidance	0.457536	1
MF_GO:0022832_voltage-gated_channel_activity	0.457551	1
CC_GO:0150001_primary_dendrite	0.457592	1
BP_GO:0000002_mitochondrial_genome_maintenance	0.457884	1
BP_GO:0002759_regulation_of_antimicrobial_humoral_response	0.457918	1
MF_GO:0098633_collagen_fibril_binding	0.457956	1
MF_GO:0031433_telethonin_binding	0.458191	1
BP_GO:0033120_positive_regulation_of_RNA_splicing	0.458244	1
BP_GO:0006660_phosphatidylserine_catabolic_process	0.458501	1
BP_GO:0006616_SRP-dependent_cotranslational_protein_targeting_to_membrane,_translocation	0.458654	1
MF_GO:0008781_N-acylneuraminate_cytidylyltransferase_activity	0.458773	1
BP_GO:0009181_purine_ribonucleoside_diphosphate_catabolic_process	0.458996	1
BP_GO:0009137_purine_nucleoside_diphosphate_catabolic_process	0.458996	1
MF_GO:0004566_beta-glucuronidase_activity	0.459094	1
BP_GO:0006227_dUDP_biosynthetic_process	0.459137	1
BP_GO:0009197_pyrimidine_deoxyribonucleoside_diphosphate_biosynthetic_process	0.459137	1
BP_GO:0009196_pyrimidine_deoxyribonucleoside_diphosphate_metabolic_process	0.459137	1
BP_GO:0006233_dTDP_biosynthetic_process	0.459137	1
BP_GO:0046072_dTDP_metabolic_process	0.459137	1
BP_GO:0046077_dUDP_metabolic_process	0.459137	1
MF_GO:0004798_thymidylate_kinase_activity	0.459137	1
MF_GO:0016175_superoxide-generating_NAD(P)H_oxidase_activity	0.459427	1
CC_GO:0097196_Shu_complex	0.459546	1
CC_GO:0097209_epidermal_lamellar_body	0.459614	1
BP_GO:0031990_mRNA_export_from_nucleus_in_response_to_heat_stress	0.459682	1
BP_GO:0071502_cellular_response_to_temperature_stimulus	0.459836	1
MF_GO:0047696_beta-adrenergic_receptor_kinase_activity	0.459975	1
BP_GO:0032024_positive_regulation_of_insulin_secretion	0.460225	1
BP_GO:0120222_regulation_of_blastocyst_development	0.460297	1
BP_GO:0039520_induction_by_virus_of_host_autophagy	0.460546	1
BP_GO:0002863_positive_regulation_of_inflammatory_response_to_antigenic_stimulus	0.460586	1
MF_GO:0008441_3'(2'),5'-bisphosphate_nucleotidase_activity	0.460637	1
BP_GO:0099150_regulation_of_postsynaptic_specialization_assembly	0.460645	1
BP_GO:0060539_diaphragm_development	0.460721	1
BP_GO:0051875_pigment_granule_localization	0.461088	1
BP_GO:0106030_neuron_projection_fasciculation	0.461096	1
BP_GO:0007413_axonal_fasciculation	0.461096	1
MF_GO:0030629_U6_snRNA_3'-end_binding	0.461137	1
BP_GO:0010728_regulation_of_hydrogen_peroxide_biosynthetic_process	0.461154	1
MF_GO:0005345_purine_nucleobase_transmembrane_transporter_activity	0.461165	1
BP_GO:2001027_negative_regulation_of_endothelial_cell_chemotaxis	0.461247	1
MF_GO:0008454_alpha-1,3-mannosylglycoprotein_4-beta-N-acetylglucosaminyltransferase_activity	0.461395	1
MF_GO:0004459_L-lactate_dehydrogenase_activity	0.461433	1
MF_GO:0003723_RNA_binding	0.461455	1
BP_GO:2000758_positive_regulation_of_peptidyl-lysine_acetylation	0.46171	1
BP_GO:0006691_leukotriene_metabolic_process	0.461853	1
MF_GO:0050815_phosphoserine_residue_binding	0.462093	1
BP_GO:0046434_organophosphate_catabolic_process	0.462151	1
BP_GO:0070734_histone_H3-K27_methylation	0.462337	1
MF_GO:0005223_intracellular_cGMP-activated_cation_channel_activity	0.462447	1
CC_GO:1904115_axon_cytoplasm	0.462766	1
BP_GO:0002925_positive_regulation_of_humoral_immune_response_mediated_by_circulating_immunoglobulin	0.462807	1
CC_GO:0098592_cytoplasmic_side_of_apical_plasma_membrane	0.462807	1
BP_GO:0051835_positive_regulation_of_synapse_structural_plasticity	0.463384	1
MF_GO:0031404_chloride_ion_binding	0.463429	1
MF_GO:0004305_ethanolamine_kinase_activity	0.463512	1
MF_GO:0031826_type_2A_serotonin_receptor_binding	0.463742	1
MF_GO:0031489_myosin_V_binding	0.463747	1
BP_GO:0090038_negative_regulation_of_protein_kinase_C_signaling	0.46377	1
BP_GO:1903998_regulation_of_eating_behavior	0.463962	1
BP_GO:0014050_negative_regulation_of_glutamate_secretion	0.464188	1
BP_GO:0021694_cerebellar_Purkinje_cell_layer_formation	0.46423	1
MF_GO:0009881_photoreceptor_activity	0.464286	1
CC_GO:0005779_integral_component_of_peroxisomal_membrane	0.464403	1
CC_GO:0031231_intrinsic_component_of_peroxisomal_membrane	0.464403	1
BP_GO:0046475_glycerophospholipid_catabolic_process	0.46447	1
BP_GO:0061944_negative_regulation_of_protein_K48-linked_ubiquitination	0.464549	1
MF_GO:0004473_malate_dehydrogenase_(decarboxylating)_(NADP+)_activity	0.46459	1
MF_GO:0004471_malate_dehydrogenase_(decarboxylating)_(NAD+)_activity	0.46459	1
BP_GO:0006102_isocitrate_metabolic_process	0.464645	1
MF_GO:0001093_TFIIB-class_transcription_factor_binding	0.464664	1
BP_GO:0021517_ventral_spinal_cord_development	0.464931	1
CC_GO:0098892_extrinsic_component_of_postsynaptic_specialization_membrane	0.465013	1
BP_GO:0045921_positive_regulation_of_exocytosis	0.465396	1
MF_GO:0017077_oxidative_phosphorylation_uncoupler_activity	0.465914	1
BP_GO:0099178_regulation_of_retrograde_trans-synaptic_signaling_by_endocanabinoid	0.466005	1
BP_GO:0098912_membrane_depolarization_during_atrial_cardiac_muscle_cell_action_potential	0.466151	1
BP_GO:0098930_axonal_transport	0.466155	1
BP_GO:0002675_positive_regulation_of_acute_inflammatory_response	0.466159	1
BP_GO:0033299_secretion_of_lysosomal_enzymes	0.466217	1
BP_GO:0090493_catecholamine_uptake	0.4663	1
BP_GO:0090494_dopamine_uptake	0.4663	1
CC_GO:0031465_Cul4B-RING_E3_ubiquitin_ligase_complex	0.466312	1
MF_GO:0050405_[acetyl-CoA_carboxylase]_kinase_activity	0.466324	1
BP_GO:0070889_platelet_alpha_granule_organization	0.466324	1
MF_GO:0047322_[hydroxymethylglutaryl-CoA_reductase_(NADPH)]_kinase_activity	0.466324	1
BP_GO:0042359_vitamin_D_metabolic_process	0.466491	1
BP_GO:0051801_cytolysis_in_other_organism_involved_in_symbiotic_interaction	0.466597	1
BP_GO:0051838_cytolysis_by_host_of_symbiont_cells	0.466597	1
BP_GO:0051715_cytolysis_in_other_organism	0.466597	1
BP_GO:0036369_transcription_factor_catabolic_process	0.466825	1
BP_GO:0048550_negative_regulation_of_pinocytosis	0.466995	1
BP_GO:0051785_positive_regulation_of_nuclear_division	0.467001	1
MF_GO:0062105_RNA_2'-O-methyltransferase_activity	0.467142	1
BP_GO:0014728_regulation_of_the_force_of_skeletal_muscle_contraction	0.46728	1
BP_GO:0014862_regulation_of_skeletal_muscle_contraction_by_chemo-mechanical_energy_conversion	0.46728	1
BP_GO:2000386_positive_regulation_of_ovarian_follicle_development	0.46728	1
BP_GO:0060318_definitive_erythrocyte_differentiation	0.467303	1
BP_GO:0032402_melanosome_transport	0.467343	1
BP_GO:1901255_nucleotide-excision_repair_involved_in_interstrand_cross-link_repair	0.467508	1
BP_GO:0003207_cardiac_chamber_formation	0.467833	1
BP_GO:0060661_submandibular_salivary_gland_formation	0.467872	1
BP_GO:0003169_coronary_vein_morphogenesis	0.468145	1
BP_GO:1903233_regulation_of_calcium_ion-dependent_exocytosis_of_neurotransmitter	0.468233	1
BP_GO:0051956_negative_regulation_of_amino_acid_transport	0.468264	1
BP_GO:0098920_retrograde_trans-synaptic_signaling_by_lipid	0.468344	1
BP_GO:0098921_retrograde_trans-synaptic_signaling_by_endocannabinoid	0.468344	1
BP_GO:1903237_negative_regulation_of_leukocyte_tethering_or_rolling	0.468555	1
MF_GO:0004300_enoyl-CoA_hydratase_activity	0.468807	1
BP_GO:0098961_dendritic_transport_of_ribonucleoprotein_complex	0.468828	1
BP_GO:0098963_dendritic_transport_of_messenger_ribonucleoprotein_complex	0.468828	1
BP_GO:1903775_regulation_of_DNA_double-strand_break_processing	0.469056	1
BP_GO:0015669_gas_transport	0.469212	1
BP_GO:0060253_negative_regulation_of_glial_cell_proliferation	0.469246	1
BP_GO:0006050_mannosamine_metabolic_process	0.469329	1
BP_GO:0006051_N-acetylmannosamine_metabolic_process	0.469329	1
BP_GO:1901666_positive_regulation_of_NAD+_ADP-ribosyltransferase_activity	0.469375	1
BP_GO:1901664_regulation_of_NAD+_ADP-ribosyltransferase_activity	0.469375	1
BP_GO:1901029_negative_regulation_of_mitochondrial_outer_membrane_permeabilization_involved_in_apoptotic_signaling_pathway	0.469454	1
BP_GO:0016446_somatic_hypermutation_of_immunoglobulin_genes	0.469887	1
BP_GO:0099637_neurotransmitter_receptor_transport	0.469911	1
MF_GO:0004368_glycerol-3-phosphate_dehydrogenase_(quinone)_activity	0.470058	1
BP_GO:0006127_glycerophosphate_shuttle	0.470058	1
MF_GO:0016901_oxidoreductase_activity,_acting_on_the_CH-OH_group_of_donors,_quinone_or_similar_compound_as_acceptor	0.470058	1
BP_GO:0007628_adult_walking_behavior	0.470082	1
BP_GO:1902512_positive_regulation_of_apoptotic_DNA_fragmentation	0.470241	1
BP_GO:0032792_negative_regulation_of_CREB_transcription_factor_activity	0.470353	1
BP_GO:0072527_pyrimidine-containing_compound_metabolic_process	0.470765	1
BP_GO:0009117_nucleotide_metabolic_process	0.470804	1
BP_GO:0051299_centrosome_separation	0.470877	1
MF_GO:0004812_aminoacyl-tRNA_ligase_activity	0.470964	1
MF_GO:0016875_ligase_activity,_forming_carbon-oxygen_bonds	0.470964	1
BP_GO:0051291_protein_heterooligomerization	0.471126	1
BP_GO:2000777_positive_regulation_of_proteasomal_ubiquitin-dependent_protein_catabolic_process_involved_in_cellular_response_to_hypoxia	0.471243	1
CC_GO:0043541_UDP-N-acetylglucosamine_transferase_complex	0.471288	1
BP_GO:0046709_IDP_catabolic_process	0.471425	1
MF_GO:0005052_peroxisome_matrix_targeting_signal-1_binding	0.471425	1
BP_GO:0046707_IDP_metabolic_process	0.471425	1
MF_GO:0070404_NADH_binding	0.471506	1
BP_GO:0060819_inactivation_of_X_chromosome_by_genetic_imprinting	0.471516	1
BP_GO:0062028_regulation_of_stress_granule_assembly	0.471749	1
BP_GO:0001581_detection_of_chemical_stimulus_involved_in_sensory_perception_of_sour_taste	0.471881	1
MF_GO:0033040_sour_taste_receptor_activity	0.471881	1
BP_GO:0010637_negative_regulation_of_mitochondrial_fusion	0.471924	1
CC_GO:0005954_calcium-_and_calmodulin-dependent_protein_kinase_complex	0.471979	1
BP_GO:0035384_thioester_biosynthetic_process	0.472082	1
BP_GO:0071616_acyl-CoA_biosynthetic_process	0.472082	1
CC_GO:0002189_ribose_phosphate_diphosphokinase_complex	0.472174	1
MF_GO:0004749_ribose_phosphate_diphosphokinase_activity	0.472174	1
BP_GO:0032765_positive_regulation_of_mast_cell_cytokine_production	0.472291	1
CC_GO:0005955_calcineurin_complex	0.472412	1
CC_GO:0043186_P_granule	0.472513	1
BP_GO:0033131_regulation_of_glucokinase_activity	0.472538	1
MF_GO:0017081_chloride_channel_regulator_activity	0.472679	1
BP_GO:0000380_alternative_mRNA_splicing,_via_spliceosome	0.472721	1
MF_GO:1904399_heparan_sulfate_binding	0.47298	1
MF_GO:0016415_octanoyltransferase_activity	0.472994	1
MF_GO:0071535_RING-like_zinc_finger_domain_binding	0.473012	1
CC_GO:0048787_presynaptic_active_zone_membrane	0.473026	1
BP_GO:0051177_meiotic_sister_chromatid_cohesion	0.473161	1
MF_GO:0001791_IgM_binding	0.473203	1
BP_GO:0002067_glandular_epithelial_cell_differentiation	0.473299	1
CC_GO:0031672_A_band	0.473331	1
BP_GO:1902686_mitochondrial_outer_membrane_permeabilization_involved_in_programmed_cell_death	0.473495	1
BP_GO:0000972_transcription-dependent_tethering_of_RNA_polymerase_II_gene_DNA_at_nuclear_periphery	0.473508	1
CC_GO:0030121_AP-1_adaptor_complex	0.473614	1
MF_GO:0016248_channel_inhibitor_activity	0.473619	1
MF_GO:1900750_oligopeptide_binding	0.473644	1
CC_GO:0097441_basal_dendrite	0.473703	1
BP_GO:0048149_behavioral_response_to_ethanol	0.473791	1
BP_GO:0060762_regulation_of_branching_involved_in_mammary_gland_duct_morphogenesis	0.473962	1
MF_GO:1990136_linoleate_9S-lipoxygenase_activity	0.474114	1
CC_GO:0070691_P-TEFb_complex	0.47416	1
MF_GO:0004176_ATP-dependent_peptidase_activity	0.474361	1
BP_GO:0006844_acyl_carnitine_transport	0.474753	1
BP_GO:1902616_acyl_carnitine_transmembrane_transport	0.474753	1
MF_GO:0042284_sphingolipid_delta-4_desaturase_activity	0.474889	1
CC_GO:0031673_H_zone	0.475163	1
BP_GO:0019372_lipoxygenase_pathway	0.47523	1
MF_GO:0005248_voltage-gated_sodium_channel_activity	0.475423	1
CC_GO:1990391_DNA_repair_complex	0.475553	1
BP_GO:0014809_regulation_of_skeletal_muscle_contraction_by_regulation_of_release_of_sequestered_calcium_ion	0.475559	1
CC_GO:0071162_CMG_complex	0.475616	1
BP_GO:2000434_regulation_of_protein_neddylation	0.476058	1
BP_GO:0006177_GMP_biosynthetic_process	0.476269	1
MF_GO:0016765_transferase_activity,_transferring_alkyl_or_aryl_(other_than_methyl)_groups	0.476459	1
BP_GO:1905448_positive_regulation_of_mitochondrial_ATP_synthesis_coupled_electron_transport	0.476527	1
BP_GO:1990575_mitochondrial_L-ornithine_transmembrane_transport	0.476622	1
BP_GO:0000478_endonucleolytic_cleavage_involved_in_rRNA_processing	0.476626	1
BP_GO:0000479_endonucleolytic_cleavage_of_tricistronic_rRNA_transcript_(SSU-rRNA,_5.8S_rRNA,_LSU-rRNA)	0.476626	1
BP_GO:1903764_regulation_of_potassium_ion_export_across_plasma_membrane	0.476701	1
CC_GO:1902711_GABA-A_receptor_complex	0.476843	1
MF_GO:0004890_GABA-A_receptor_activity	0.476843	1
BP_GO:1903061_positive_regulation_of_protein_lipidation	0.476914	1
BP_GO:0060528_secretory_columnal_luminar_epithelial_cell_differentiation_involved_in_prostate_glandular_acinus_development	0.476987	1
MF_GO:0005544_calcium-dependent_phospholipid_binding	0.477012	1
BP_GO:0051446_positive_regulation_of_meiotic_cell_cycle	0.477023	1
BP_GO:0060080_inhibitory_postsynaptic_potential	0.477043	1
BP_GO:0060484_lung-associated_mesenchyme_development	0.47717	1
MF_GO:0001729_ceramide_kinase_activity	0.477261	1
MF_GO:0102773_dihydroceramide_kinase_activity	0.477261	1
MF_GO:0016230_sphingomyelin_phosphodiesterase_activator_activity	0.477261	1
BP_GO:0007368_determination_of_left/right_symmetry	0.477549	1
CC_GO:0045098_type_III_intermediate_filament	0.47758	1
BP_GO:0016189_synaptic_vesicle_to_endosome_fusion	0.478095	1
MF_GO:0031750_D3_dopamine_receptor_binding	0.478127	1
CC_GO:0044308_axonal_spine	0.478219	1
CC_GO:0031515_tRNA_(m1A)_methyltransferase_complex	0.478431	1
MF_GO:0097177_mitochondrial_ribosome_binding	0.478752	1
BP_GO:0034183_negative_regulation_of_maintenance_of_mitotic_sister_chromatid_cohesion	0.478766	1
BP_GO:0034092_negative_regulation_of_maintenance_of_sister_chromatid_cohesion	0.478766	1
BP_GO:1904245_regulation_of_polynucleotide_adenylyltransferase_activity	0.478812	1
BP_GO:0070537_histone_H2A_K63-linked_deubiquitination	0.47884	1
CC_GO:1990761_growth_cone_lamellipodium	0.478878	1
BP_GO:0110096_cellular_response_to_aldehyde	0.478946	1
BP_GO:1904252_negative_regulation_of_bile_acid_metabolic_process	0.478949	1
BP_GO:0070858_negative_regulation_of_bile_acid_biosynthetic_process	0.478949	1
BP_GO:0016095_polyprenol_catabolic_process	0.478994	1
BP_GO:0090735_DNA_repair_complex_assembly	0.479043	1
BP_GO:0045634_regulation_of_melanocyte_differentiation	0.479043	1
BP_GO:0000730_DNA_recombinase_assembly	0.479043	1
BP_GO:0048025_negative_regulation_of_mRNA_splicing,_via_spliceosome	0.4792	1
BP_GO:0035106_operant_conditioning	0.479222	1
BP_GO:0031339_negative_regulation_of_vesicle_fusion	0.479223	1
BP_GO:2000354_regulation_of_ovarian_follicle_development	0.479247	1
BP_GO:0006449_regulation_of_translational_termination	0.47941	1
BP_GO:0046016_positive_regulation_of_transcription_by_glucose	0.479436	1
BP_GO:0051964_negative_regulation_of_synapse_assembly	0.479539	1
CC_GO:0048788_cytoskeleton_of_presynaptic_active_zone	0.479882	1
BP_GO:0042904_9-cis-retinoic_acid_biosynthetic_process	0.480181	1
BP_GO:0042905_9-cis-retinoic_acid_metabolic_process	0.480181	1
BP_GO:0046479_glycosphingolipid_catabolic_process	0.48026	1
BP_GO:0072329_monocarboxylic_acid_catabolic_process	0.480448	1
MF_GO:0140323_solute:anion_antiporter_activity	0.480597	1
MF_GO:0015301_anion:anion_antiporter_activity	0.480597	1
BP_GO:0033013_tetrapyrrole_metabolic_process	0.480728	1
MF_GO:2001069_glycogen_binding	0.481205	1
BP_GO:0006165_nucleoside_diphosphate_phosphorylation	0.481507	1
BP_GO:0046015_regulation_of_transcription_by_glucose	0.481592	1
BP_GO:0071684_organism_emergence_from_protective_structure	0.481664	1
BP_GO:0035188_hatching	0.481664	1
BP_GO:0001835_blastocyst_hatching	0.481664	1
MF_GO:0051379_epinephrine_binding	0.481701	1
MF_GO:0016744_transferase_activity,_transferring_aldehyde_or_ketonic_groups	0.481746	1
BP_GO:0046338_phosphatidylethanolamine_catabolic_process	0.481784	1
BP_GO:0060075_regulation_of_resting_membrane_potential	0.481935	1
BP_GO:2000275_regulation_of_oxidative_phosphorylation_uncoupler_activity	0.482173	1
BP_GO:0006304_DNA_modification	0.482314	1
MF_GO:0019206_nucleoside_kinase_activity	0.482354	1
BP_GO:0002784_regulation_of_antimicrobial_peptide_production	0.48238	1
BP_GO:0002786_regulation_of_antibacterial_peptide_production	0.48238	1
BP_GO:0002760_positive_regulation_of_antimicrobial_humoral_response	0.48238	1
BP_GO:0002803_positive_regulation_of_antibacterial_peptide_production	0.48238	1
BP_GO:0002225_positive_regulation_of_antimicrobial_peptide_production	0.48238	1
BP_GO:0000305_response_to_oxygen_radical	0.482437	1
BP_GO:0000413_protein_peptidyl-prolyl_isomerization	0.482644	1
MF_GO:0003755_peptidyl-prolyl_cis-trans_isomerase_activity	0.482644	1
CC_GO:0042589_zymogen_granule_membrane	0.482702	1
BP_GO:0008334_histone_mRNA_metabolic_process	0.482878	1
MF_GO:0140036_ubiquitin-dependent_protein_binding	0.483219	1
BP_GO:1903232_melanosome_assembly	0.483238	1
BP_GO:0003356_regulation_of_cilium_beat_frequency	0.483401	1
BP_GO:0050684_regulation_of_mRNA_processing	0.483437	1
MF_GO:0005042_netrin_receptor_activity	0.483518	1
MF_GO:0043023_ribosomal_large_subunit_binding	0.48355	1
BP_GO:0060523_prostate_epithelial_cord_elongation	0.483759	1
BP_GO:0060737_prostate_gland_morphogenetic_growth	0.483759	1
CC_GO:0016281_eukaryotic_translation_initiation_factor_4F_complex	0.483774	1
MF_GO:0016859_cis-trans_isomerase_activity	0.483867	1
CC_GO:1902937_inward_rectifier_potassium_channel_complex	0.484094	1
BP_GO:0072108_positive_regulation_of_mesenchymal_to_epithelial_transition_involved_in_metanephros_morphogenesis	0.484151	1
BP_GO:0046041_ITP_metabolic_process	0.484288	1
BP_GO:0060052_neurofilament_cytoskeleton_organization	0.484354	1
BP_GO:0044539_long-chain_fatty_acid_import_into_cell	0.484514	1
BP_GO:0072757_cellular_response_to_camptothecin	0.484658	1
BP_GO:0032364_oxygen_homeostasis	0.484697	1
CC_GO:0014731_spectrin-associated_cytoskeleton	0.484825	1
BP_GO:1904428_negative_regulation_of_tubulin_deacetylation	0.484915	1
BP_GO:0009259_ribonucleotide_metabolic_process	0.484958	1
BP_GO:1903383_regulation_of_hydrogen_peroxide-induced_neuron_intrinsic_apoptotic_signaling_pathway	0.48511	1
BP_GO:1903384_negative_regulation_of_hydrogen_peroxide-induced_neuron_intrinsic_apoptotic_signaling_pathway	0.48511	1
BP_GO:0045636_positive_regulation_of_melanocyte_differentiation	0.485287	1
BP_GO:0071376_cellular_response_to_corticotropin-releasing_hormone_stimulus	0.485396	1
BP_GO:0043435_response_to_corticotropin-releasing_hormone	0.485396	1
BP_GO:0006734_NADH_metabolic_process	0.485412	1
BP_GO:0051580_regulation_of_neurotransmitter_uptake	0.485477	1
MF_GO:0016414_O-octanoyltransferase_activity	0.485612	1
MF_GO:0008458_carnitine_O-octanoyltransferase_activity	0.485612	1
BP_GO:0046134_pyrimidine_nucleoside_biosynthetic_process	0.485623	1
MF_GO:1990698_palmitoleoyltransferase_activity	0.485658	1
BP_GO:0032515_negative_regulation_of_phosphoprotein_phosphatase_activity	0.485737	1
MF_GO:0016713_oxidoreductase_activity,_acting_on_paired_donors,_with_incorporation_or_reduction_of_molecular_oxygen,_reduced_iron-sulfur_protein_as_one_donor,_and_incorporation_of_one_atom_of_oxygen	0.485885	1
CC_GO:0098842_postsynaptic_early_endosome	0.485886	1
BP_GO:0046541_saliva_secretion	0.486014	1
CC_GO:0098562_cytoplasmic_side_of_membrane	0.486167	1
BP_GO:1902510_regulation_of_apoptotic_DNA_fragmentation	0.486295	1
BP_GO:1902498_regulation_of_protein_autoubiquitination	0.486312	1
BP_GO:0007529_establishment_of_synaptic_specificity_at_neuromuscular_junction	0.486343	1
BP_GO:0036465_synaptic_vesicle_recycling	0.486386	1
BP_GO:0070587_regulation_of_cell-cell_adhesion_involved_in_gastrulation	0.486576	1
BP_GO:0034115_negative_regulation_of_heterotypic_cell-cell_adhesion	0.486576	1
MF_GO:0000146_microfilament_motor_activity	0.486595	1
CC_GO:1902636_kinociliary_basal_body	0.486667	1
BP_GO:0060214_endocardium_formation	0.486692	1
BP_GO:0014722_regulation_of_skeletal_muscle_contraction_by_calcium_ion_signaling	0.486811	1
BP_GO:0060620_regulation_of_cholesterol_import	0.486845	1
BP_GO:2000909_regulation_of_sterol_import	0.486845	1
CC_GO:0005777_peroxisome	0.487011	1
BP_GO:0097338_response_to_clozapine	0.487151	1
BP_GO:0010753_positive_regulation_of_cGMP-mediated_signaling	0.487156	1
MF_GO:1905573_ganglioside_GM1_binding	0.487785	1
MF_GO:0016247_channel_regulator_activity	0.488202	1
MF_GO:0060002_plus-end_directed_microfilament_motor_activity	0.488534	1
MF_GO:0046592_polyamine_oxidase_activity	0.488605	1
BP_GO:0150074_positive_regulation_of_protein-glutamine_gamma-glutamyltransferase_activity	0.488626	1
BP_GO:0150073_regulation_of_protein-glutamine_gamma-glutamyltransferase_activity	0.488626	1
CC_GO:0098794_postsynapse	0.488844	1
BP_GO:0033260_nuclear_DNA_replication	0.488866	1
BP_GO:0000244_spliceosomal_tri-snRNP_complex_assembly	0.489005	1
BP_GO:0046532_regulation_of_photoreceptor_cell_differentiation	0.489035	1
BP_GO:0031632_positive_regulation_of_synaptic_vesicle_fusion_to_presynaptic_active_zone_membrane	0.489037	1
BP_GO:0099502_calcium-dependent_activation_of_synaptic_vesicle_fusion	0.489037	1
MF_GO:0001888_glucuronyl-galactosyl-proteoglycan_4-alpha-N-acetylglucosaminyltransferase_activity	0.489539	1
BP_GO:0006271_DNA_strand_elongation_involved_in_DNA_replication	0.48955	1
MF_GO:0031530_gonadotropin-releasing_hormone_receptor_binding	0.489722	1
MF_GO:0005183_gonadotropin_hormone-releasing_hormone_activity	0.489722	1
BP_GO:0032672_regulation_of_interleukin-3_production	0.489813	1
BP_GO:0061588_calcium_activated_phospholipid_scrambling	0.489844	1
BP_GO:0032692_negative_regulation_of_interleukin-1_production	0.490506	1
BP_GO:0001826_inner_cell_mass_cell_differentiation	0.490656	1
CC_GO:0031595_nuclear_proteasome_complex	0.490768	1
BP_GO:0042364_water-soluble_vitamin_biosynthetic_process	0.4909	1
CC_GO:0071682_endocytic_vesicle_lumen	0.491105	1
CC_GO:1990221_L-cysteine_desulfurase_complex	0.491503	1
MF_GO:0005244_voltage-gated_ion_channel_activity	0.491684	1
BP_GO:0061088_regulation_of_sequestering_of_zinc_ion	0.491701	1
BP_GO:0019852_L-ascorbic_acid_metabolic_process	0.491729	1
BP_GO:1903307_positive_regulation_of_regulated_secretory_pathway	0.491844	1
BP_GO:0035544_negative_regulation_of_SNARE_complex_assembly	0.492185	1
MF_GO:0010851_cyclase_regulator_activity	0.492312	1
MF_GO:0070569_uridylyltransferase_activity	0.492393	1
BP_GO:0051573_negative_regulation_of_histone_H3-K9_methylation	0.492419	1
BP_GO:1902961_positive_regulation_of_aspartic-type_endopeptidase_activity_involved_in_amyloid_precursor_protein_catabolic_process	0.492466	1
BP_GO:0034124_regulation_of_MyD88-dependent_toll-like_receptor_signaling_pathway	0.492473	1
BP_GO:0032707_negative_regulation_of_interleukin-23_production	0.492508	1
BP_GO:0048790_maintenance_of_presynaptic_active_zone_structure	0.492675	1
MF_GO:0001018_mitochondrial_promoter_sequence-specific_DNA_binding	0.492782	1
BP_GO:0003358_noradrenergic_neuron_development	0.492919	1
BP_GO:0061104_adrenal_chromaffin_cell_differentiation	0.492919	1
BP_GO:0009447_putrescine_catabolic_process	0.492965	1
MF_GO:1990935_splicing_factor_binding	0.493416	1
MF_GO:0003938_IMP_dehydrogenase_activity	0.493565	1
MF_GO:0005105_type_1_fibroblast_growth_factor_receptor_binding	0.493894	1
BP_GO:0019184_nonribosomal_peptide_biosynthetic_process	0.493938	1
BP_GO:0060158_phospholipase_C-activating_dopamine_receptor_signaling_pathway	0.494078	1
BP_GO:0016479_negative_regulation_of_transcription_by_RNA_polymerase_I	0.494223	1
BP_GO:0060027_convergent_extension_involved_in_gastrulation	0.494524	1
MF_GO:0016436_rRNA_(uridine)_methyltransferase_activity	0.494609	1
BP_GO:0007197_adenylate_cyclase-inhibiting_G_protein-coupled_acetylcholine_receptor_signaling_pathway	0.494615	1
BP_GO:1904782_negative_regulation_of_NMDA_glutamate_receptor_activity	0.494975	1
MF_GO:0003872_6-phosphofructokinase_activity	0.494983	1
CC_GO:0005945_6-phosphofructokinase_complex	0.494983	1
MF_GO:0031694_alpha-2A_adrenergic_receptor_binding	0.495044	1
BP_GO:0020027_hemoglobin_metabolic_process	0.495134	1
MF_GO:0003976_UDP-N-acetylglucosamine-lysosomal-enzyme_N-acetylglucosaminephosphotransferase_activity	0.495244	1
BP_GO:2000467_positive_regulation_of_glycogen_(starch)_synthase_activity	0.495281	1
BP_GO:1901874_negative_regulation_of_post-translational_protein_modification	0.495751	1
MF_GO:0043533_inositol_1,3,4,5_tetrakisphosphate_binding	0.495796	1
MF_GO:0099528_G_protein-coupled_neurotransmitter_receptor_activity	0.495832	1
BP_GO:1903431_positive_regulation_of_cell_maturation	0.495911	1
BP_GO:0034498_early_endosome_to_Golgi_transport	0.495961	1
BP_GO:0072177_mesonephric_duct_development	0.49599	1
BP_GO:0072176_nephric_duct_development	0.49599	1
BP_GO:1903935_response_to_sodium_arsenite	0.496412	1
MF_GO:0060228_phosphatidylcholine-sterol_O-acyltransferase_activator_activity	0.496437	1
BP_GO:1903565_negative_regulation_of_protein_localization_to_cilium	0.496619	1
BP_GO:0002922_positive_regulation_of_humoral_immune_response	0.496649	1
BP_GO:0051256_mitotic_spindle_midzone_assembly	0.496676	1
MF_GO:0023030_MHC_class_Ib_protein_binding,_via_antigen_binding_groove	0.496848	1
MF_GO:0005347_ATP_transmembrane_transporter_activity	0.497008	1
BP_GO:0000965_mitochondrial_RNA_3'-end_processing	0.497067	1
CC_GO:0031045_dense_core_granule	0.497161	1
BP_GO:1904879_positive_regulation_of_calcium_ion_transmembrane_transport_via_high_voltage-gated_calcium_channel	0.497168	1
BP_GO:0060268_negative_regulation_of_respiratory_burst	0.497333	1
BP_GO:0060266_negative_regulation_of_respiratory_burst_involved_in_inflammatory_response	0.497333	1
BP_GO:0060264_regulation_of_respiratory_burst_involved_in_inflammatory_response	0.497333	1
MF_GO:0030957_Tat_protein_binding	0.497486	1
MF_GO:0030942_endoplasmic_reticulum_signal_peptide_binding	0.49778	1
MF_GO:0005346_purine_ribonucleotide_transmembrane_transporter_activity	0.497881	1
MF_GO:0000295_adenine_nucleotide_transmembrane_transporter_activity	0.497881	1
BP_GO:0036245_cellular_response_to_menadione	0.498036	1
BP_GO:0060298_positive_regulation_of_sarcomere_organization	0.498042	1
MF_GO:0008940_nitrate_reductase_activity	0.498153	1
BP_GO:0016191_synaptic_vesicle_uncoating	0.498288	1
BP_GO:2000234_positive_regulation_of_rRNA_processing	0.498631	1
BP_GO:0046069_cGMP_catabolic_process	0.498656	1
BP_GO:1905154_negative_regulation_of_membrane_invagination	0.498904	1
BP_GO:1904751_positive_regulation_of_protein_localization_to_nucleolus	0.499049	1
CC_GO:0097504_Gemini_of_coiled_bodies	0.499067	1
BP_GO:0061469_regulation_of_type_B_pancreatic_cell_proliferation	0.499101	1
MF_GO:0004865_protein_serine/threonine_phosphatase_inhibitor_activity	0.499448	1
CC_GO:0032437_cuticular_plate	0.49952	1
BP_GO:1903937_response_to_acrylamide	0.499635	1
MF_GO:0047044_androstan-3-alpha,17-beta-diol_dehydrogenase_activity	0.499697	1
BP_GO:0071514_genetic_imprinting	0.499708	1
MF_GO:0050220_prostaglandin-E_synthase_activity	0.499795	1
MF_GO:0016208_AMP_binding	0.499827	1
BP_GO:0006213_pyrimidine_nucleoside_metabolic_process	0.500018	1
BP_GO:0010897_negative_regulation_of_triglyceride_catabolic_process	0.500097	1
BP_GO:0060159_regulation_of_dopamine_receptor_signaling_pathway	0.500123	1
BP_GO:0030042_actin_filament_depolymerization	0.500166	1
MF_GO:0035514_DNA_demethylase_activity	0.500355	1
BP_GO:0060541_respiratory_system_development	0.500824	1
BP_GO:0060916_mesenchymal_cell_proliferation_involved_in_lung_development	0.500914	1
CC_GO:0034388_Pwp2p-containing_subcomplex_of_90S_preribosome	0.500923	1
BP_GO:0071418_cellular_response_to_amine_stimulus	0.501508	1
BP_GO:0034114_regulation_of_heterotypic_cell-cell_adhesion	0.501533	1
BP_GO:1903515_calcium_ion_transport_from_cytosol_to_endoplasmic_reticulum	0.501645	1
BP_GO:1904430_negative_regulation_of_t-circle_formation	0.501809	1
BP_GO:0051657_maintenance_of_organelle_location	0.502023	1
BP_GO:1903977_positive_regulation_of_glial_cell_migration	0.502186	1
BP_GO:2000078_positive_regulation_of_type_B_pancreatic_cell_development	0.502193	1
BP_GO:0032468_Golgi_calcium_ion_homeostasis	0.502376	1
BP_GO:0032472_Golgi_calcium_ion_transport	0.502376	1
BP_GO:0060005_vestibular_reflex	0.502376	1
CC_GO:0071782_endoplasmic_reticulum_tubular_network	0.50245	1
BP_GO:0072061_inner_medullary_collecting_duct_development	0.502667	1
MF_GO:0008281_sulfonylurea_receptor_activity	0.502695	1
BP_GO:0019878_lysine_biosynthetic_process_via_aminoadipic_acid	0.502695	1
BP_GO:0009085_lysine_biosynthetic_process	0.502695	1
MF_GO:0000827_inositol-1,3,4,5,6-pentakisphosphate_kinase_activity	0.502746	1
MF_GO:0052724_inositol_hexakisphosphate_3-kinase_activity	0.502746	1
MF_GO:0052723_inositol_hexakisphosphate_1-kinase_activity	0.502746	1
BP_GO:0006379_mRNA_cleavage	0.5028	1
MF_GO:0005484_SNAP_receptor_activity	0.502897	1
BP_GO:0009233_menaquinone_metabolic_process	0.502908	1
BP_GO:0055118_negative_regulation_of_cardiac_muscle_contraction	0.502972	1
BP_GO:0046456_icosanoid_biosynthetic_process	0.503258	1
BP_GO:0070459_prolactin_secretion	0.503295	1
BP_GO:1902775_mitochondrial_large_ribosomal_subunit_assembly	0.503301	1
MF_GO:0046625_sphingolipid_binding	0.503342	1
BP_GO:0050667_homocysteine_metabolic_process	0.503433	1
BP_GO:0006520_cellular_amino_acid_metabolic_process	0.503474	1
BP_GO:0097050_type_B_pancreatic_cell_apoptotic_process	0.503563	1
BP_GO:0051695_actin_filament_uncapping	0.503792	1
BP_GO:0050916_sensory_perception_of_sweet_taste	0.503812	1
BP_GO:0000720_pyrimidine_dimer_repair_by_nucleotide-excision_repair	0.503844	1
BP_GO:0043039_tRNA_aminoacylation	0.503893	1
BP_GO:0000086_G2/M_transition_of_mitotic_cell_cycle	0.503964	1
BP_GO:1902162_regulation_of_DNA_damage_response,_signal_transduction_by_p53_class_mediator_resulting_in_transcription_of_p21_class_mediator	0.503975	1
BP_GO:1902164_positive_regulation_of_DNA_damage_response,_signal_transduction_by_p53_class_mediator_resulting_in_transcription_of_p21_class_mediator	0.503975	1
BP_GO:0060123_regulation_of_growth_hormone_secretion	0.504101	1
BP_GO:0035999_tetrahydrofolate_interconversion	0.504373	1
BP_GO:0006751_glutathione_catabolic_process	0.504407	1
BP_GO:0006211_5-methylcytosine_catabolic_process	0.504943	1
CC_GO:0043564_Ku70:Ku80_complex	0.504943	1
BP_GO:0019857_5-methylcytosine_metabolic_process	0.504943	1
BP_GO:0018117_protein_adenylylation	0.505665	1
MF_GO:0070733_protein_adenylyltransferase_activity	0.505665	1
BP_GO:0018175_protein_nucleotidylation	0.505665	1
MF_GO:0008349_MAP_kinase_kinase_kinase_kinase_activity	0.505718	1
MF_GO:0051575_5'-deoxyribose-5-phosphate_lyase_activity	0.505794	1
BP_GO:0002270_plasmacytoid_dendritic_cell_activation	0.5058	1
MF_GO:0047655_allyl-alcohol_dehydrogenase_activity	0.50603	1
BP_GO:0007274_neuromuscular_synaptic_transmission	0.506166	1
BP_GO:0051106_positive_regulation_of_DNA_ligation	0.506631	1
MF_GO:0047391_alkylglycerophosphoethanolamine_phosphodiesterase_activity	0.50667	1
MF_GO:0051082_unfolded_protein_binding	0.506737	1
BP_GO:0060373_regulation_of_ventricular_cardiac_muscle_cell_membrane_depolarization	0.506913	1
MF_GO:0043024_ribosomal_small_subunit_binding	0.506936	1
BP_GO:0035352_NAD_transmembrane_transport	0.50699	1
BP_GO:0043132_NAD_transport	0.50699	1
MF_GO:0051724_NAD_transmembrane_transporter_activity	0.50699	1
MF_GO:0046811_histone_deacetylase_inhibitor_activity	0.507081	1
BP_GO:0032074_negative_regulation_of_nuclease_activity	0.507201	1
MF_GO:0120225_coenzyme_A_binding	0.507629	1
BP_GO:0010265_SCF_complex_assembly	0.507702	1
BP_GO:1902527_positive_regulation_of_protein_monoubiquitination	0.507729	1
MF_GO:0004165_dodecenoyl-CoA_delta-isomerase_activity	0.507926	1
BP_GO:0006659_phosphatidylserine_biosynthetic_process	0.507947	1
BP_GO:0061087_positive_regulation_of_histone_H3-K27_methylation	0.508047	1
BP_GO:0043951_negative_regulation_of_cAMP-mediated_signaling	0.50819	1
BP_GO:0007618_mating	0.508223	1
BP_GO:0002339_B_cell_selection	0.508262	1
CC_GO:0034464_BBSome	0.50827	1
BP_GO:0051155_positive_regulation_of_striated_muscle_cell_differentiation	0.508482	1
CC_GO:0120044_stereocilium_base	0.508561	1
BP_GO:0090501_RNA_phosphodiester_bond_hydrolysis	0.508578	1
BP_GO:0035846_oviduct_epithelium_development	0.508588	1
BP_GO:1905123_regulation_of_glucosylceramidase_activity	0.508771	1
BP_GO:1902307_positive_regulation_of_sodium_ion_transmembrane_transport	0.508822	1
BP_GO:0006337_nucleosome_disassembly	0.508885	1
BP_GO:0061844_antimicrobial_humoral_immune_response_mediated_by_antimicrobial_peptide	0.508912	1
BP_GO:0051036_regulation_of_endosome_size	0.508943	1
MF_GO:0001181_RNA_polymerase_I_general_transcription_initiation_factor_activity	0.509013	1
MF_GO:0016209_antioxidant_activity	0.509126	1
MF_GO:0043136_glycerol-3-phosphatase_activity	0.509136	1
BP_GO:1900194_negative_regulation_of_oocyte_maturation	0.509228	1
CC_GO:1990730_VCP-NSFL1C_complex	0.509228	1
BP_GO:0120252_hydrocarbon_metabolic_process	0.509258	1
BP_GO:0097155_fasciculation_of_sensory_neuron_axon	0.509418	1
BP_GO:0035336_long-chain_fatty-acyl-CoA_metabolic_process	0.509434	1
BP_GO:0032224_positive_regulation_of_synaptic_transmission,_cholinergic	0.509497	1
CC_GO:0044666_MLL3/4_complex	0.509517	1
BP_GO:0009127_purine_nucleoside_monophosphate_biosynthetic_process	0.509605	1
BP_GO:0060267_positive_regulation_of_respiratory_burst	0.509691	1
BP_GO:1904778_positive_regulation_of_protein_localization_to_cell_cortex	0.509707	1
BP_GO:0009150_purine_ribonucleotide_metabolic_process	0.509922	1
BP_GO:0035927_RNA_import_into_mitochondrion	0.510078	1
BP_GO:0046888_negative_regulation_of_hormone_secretion	0.510796	1
BP_GO:0006068_ethanol_catabolic_process	0.510806	1
MF_GO:0004370_glycerol_kinase_activity	0.510872	1
BP_GO:0046167_glycerol-3-phosphate_biosynthetic_process	0.510872	1
BP_GO:0090224_regulation_of_spindle_organization	0.510959	1
BP_GO:0044205_'de_novo'_UMP_biosynthetic_process	0.511245	1
CC_GO:0043527_tRNA_methyltransferase_complex	0.511398	1
BP_GO:0061316_canonical_Wnt_signaling_pathway_involved_in_heart_development	0.511511	1
BP_GO:0021589_cerebellum_structural_organization	0.511511	1
MF_GO:0016314_phosphatidylinositol-3,4,5-trisphosphate_3-phosphatase_activity	0.511596	1
BP_GO:0106020_regulation_of_vesicle_docking	0.511648	1
CC_GO:0099523_presynaptic_cytosol	0.511975	1
BP_GO:0032228_regulation_of_synaptic_transmission,_GABAergic	0.512117	1
MF_GO:0019797_procollagen-proline_3-dioxygenase_activity	0.512289	1
BP_GO:0071732_cellular_response_to_nitric_oxide	0.512382	1
BP_GO:0009156_ribonucleoside_monophosphate_biosynthetic_process	0.51249	1
CC_GO:0035327_transcriptionally_active_chromatin	0.512601	1
CC_GO:0042734_presynaptic_membrane	0.512844	1
BP_GO:0071503_response_to_heparin	0.51324	1
BP_GO:0046879_hormone_secretion	0.513348	1
CC_GO:0098666_G_protein-coupled_serotonin_receptor_complex	0.51352	1
CC_GO:0098665_serotonin_receptor_complex	0.51352	1
BP_GO:1900408_negative_regulation_of_cellular_response_to_oxidative_stress	0.51352	1
BP_GO:0021895_cerebral_cortex_neuron_differentiation	0.51358	1
CC_GO:0071920_cleavage_body	0.513657	1
MF_GO:0003951_NAD+_kinase_activity	0.513715	1
BP_GO:0007521_muscle_cell_fate_determination	0.513794	1
BP_GO:1903441_protein_localization_to_ciliary_membrane	0.513837	1
CC_GO:1990425_ryanodine_receptor_complex	0.513893	1
CC_GO:0034706_sodium_channel_complex	0.513898	1
BP_GO:1905024_regulation_of_membrane_repolarization_during_ventricular_cardiac_muscle_cell_action_potential	0.514004	1
MF_GO:1990889_H4K20me3_modified_histone_binding	0.51416	1
MF_GO:0061953_mRNA_(adenine-N1-)-methyltransferase_activity	0.514191	1
BP_GO:0060008_Sertoli_cell_differentiation	0.5142	1
BP_GO:0032014_positive_regulation_of_ARF_protein_signal_transduction	0.514251	1
MF_GO:0004662_CAAX-protein_geranylgeranyltransferase_activity	0.514434	1
CC_GO:0005953_CAAX-protein_geranylgeranyltransferase_complex	0.514434	1
BP_GO:0002885_positive_regulation_of_hypersensitivity	0.514502	1
BP_GO:0034116_positive_regulation_of_heterotypic_cell-cell_adhesion	0.514516	1
CC_GO:0098936_intrinsic_component_of_postsynaptic_membrane	0.51465	1
BP_GO:0043649_dicarboxylic_acid_catabolic_process	0.514661	1
BP_GO:1902216_positive_regulation_of_interleukin-4-mediated_signaling_pathway	0.514844	1
BP_GO:0070666_regulation_of_mast_cell_proliferation	0.515086	1
BP_GO:1904292_regulation_of_ERAD_pathway	0.515172	1
MF_GO:0031800_type_3_metabotropic_glutamate_receptor_binding	0.515406	1
BP_GO:1904447_folate_import_across_plasma_membrane	0.515439	1
BP_GO:1905599_positive_regulation_of_low-density_lipoprotein_receptor_activity	0.515471	1
BP_GO:0050804_modulation_of_chemical_synaptic_transmission	0.515805	1
BP_GO:0032462_regulation_of_protein_homooligomerization	0.51594	1
CC_GO:0000145_exocyst	0.515946	1
CC_GO:0009331_glycerol-3-phosphate_dehydrogenase_complex	0.51598	1
CC_GO:0099160_postsynaptic_intermediate_filament_cytoskeleton	0.515986	1
CC_GO:0090537_CERF_complex	0.516123	1
BP_GO:0072110_glomerular_mesangial_cell_proliferation	0.516214	1
BP_GO:0032673_regulation_of_interleukin-4_production	0.516239	1
BP_GO:0034368_protein-lipid_complex_remodeling	0.516255	1
BP_GO:0034369_plasma_lipoprotein_particle_remodeling	0.516255	1
BP_GO:1903025_regulation_of_RNA_polymerase_II_regulatory_region_sequence-specific_DNA_binding	0.516505	1
BP_GO:0051563_smooth_endoplasmic_reticulum_calcium_ion_homeostasis	0.516534	1
BP_GO:0071955_recycling_endosome_to_Golgi_transport	0.516539	1
BP_GO:1904691_negative_regulation_of_type_B_pancreatic_cell_proliferation	0.516671	1
BP_GO:0006812_cation_transport	0.516692	1
BP_GO:0043094_cellular_metabolic_compound_salvage	0.516771	1
BP_GO:0090201_negative_regulation_of_release_of_cytochrome_c_from_mitochondria	0.516981	1
BP_GO:1904478_regulation_of_intestinal_absorption	0.517029	1
BP_GO:0045898_regulation_of_RNA_polymerase_II_transcription_preinitiation_complex_assembly	0.517139	1
BP_GO:0016036_cellular_response_to_phosphate_starvation	0.517173	1
MF_GO:0103053_1-ethyladenine_demethylase_activity	0.517218	1
BP_GO:0043968_histone_H2A_acetylation	0.517283	1
MF_GO:0031419_cobalamin_binding	0.517312	1
BP_GO:0030157_pancreatic_juice_secretion	0.517537	1
BP_GO:0035553_oxidative_single-stranded_RNA_demethylation	0.517769	1
BP_GO:0060837_blood_vessel_endothelial_cell_differentiation	0.517809	1
CC_GO:0005847_mRNA_cleavage_and_polyadenylation_specificity_factor_complex	0.517825	1
MF_GO:0001097_TFIIH-class_transcription_factor_complex_binding	0.517949	1
MF_GO:0036009_protein-glutamine_N-methyltransferase_activity	0.51803	1
BP_GO:1901679_nucleotide_transmembrane_transport	0.518044	1
BP_GO:0060197_cloacal_septation	0.518222	1
BP_GO:0050966_detection_of_mechanical_stimulus_involved_in_sensory_perception_of_pain	0.518313	1
BP_GO:0002674_negative_regulation_of_acute_inflammatory_response	0.518453	1
BP_GO:0046101_hypoxanthine_biosynthetic_process	0.518626	1
BP_GO:0046100_hypoxanthine_metabolic_process	0.518626	1
BP_GO:0033979_box_H/ACA_RNA_metabolic_process	0.518701	1
BP_GO:0090394_negative_regulation_of_excitatory_postsynaptic_potential	0.518712	1
BP_GO:0016102_diterpenoid_biosynthetic_process	0.518713	1
BP_GO:1904027_negative_regulation_of_collagen_fibril_organization	0.518724	1
CC_GO:0032797_SMN_complex	0.518767	1
BP_GO:0031550_positive_regulation_of_brain-derived_neurotrophic_factor_receptor_signaling_pathway	0.518861	1
MF_GO:0034986_iron_chaperone_activity	0.518907	1
MF_GO:0015216_purine_nucleotide_transmembrane_transporter_activity	0.519065	1
BP_GO:0070245_positive_regulation_of_thymocyte_apoptotic_process	0.519223	1
MF_GO:0015556_C4-dicarboxylate_transmembrane_transporter_activity	0.519275	1
BP_GO:1990834_response_to_odorant	0.519538	1
MF_GO:0016917_GABA_receptor_activity	0.519958	1
MF_GO:0047288_monosialoganglioside_sialyltransferase_activity	0.520093	1
BP_GO:0075044_positive_regulation_by_symbiont_of_host_autophagy	0.520224	1
BP_GO:0075071_modulation_by_symbiont_of_host_autophagy	0.520224	1
BP_GO:0051571_positive_regulation_of_histone_H3-K4_methylation	0.520285	1
MF_GO:0019871_sodium_channel_inhibitor_activity	0.520397	1
BP_GO:0019086_late_viral_transcription	0.520505	1
BP_GO:0046689_response_to_mercury_ion	0.520567	1
CC_GO:0005861_troponin_complex	0.52057	1
BP_GO:1901299_negative_regulation_of_hydrogen_peroxide-mediated_programmed_cell_death	0.520608	1
BP_GO:0060261_positive_regulation_of_transcription_initiation_from_RNA_polymerase_II_promoter	0.520671	1
MF_GO:0036384_cytidine-diphosphatase_activity	0.520686	1
BP_GO:0098815_modulation_of_excitatory_postsynaptic_potential	0.520724	1
BP_GO:0048227_plasma_membrane_to_endosome_transport	0.520735	1
BP_GO:0006573_valine_metabolic_process	0.520958	1
BP_GO:1903060_negative_regulation_of_protein_lipidation	0.521006	1
BP_GO:0046717_acid_secretion	0.521024	1
BP_GO:0098877_neurotransmitter_receptor_transport_to_plasma_membrane	0.52109	1
BP_GO:0044106_cellular_amine_metabolic_process	0.52126	1
CC_GO:0001674_female_germ_cell_nucleus	0.521271	1
BP_GO:0035469_determination_of_pancreatic_left/right_asymmetry	0.521301	1
CC_GO:0009898_cytoplasmic_side_of_plasma_membrane	0.521316	1
CC_GO:0098560_cytoplasmic_side_of_late_endosome_membrane	0.521325	1
BP_GO:0030300_regulation_of_intestinal_cholesterol_absorption	0.521532	1
BP_GO:1904729_regulation_of_intestinal_lipid_absorption	0.521532	1
MF_GO:0052740_1-acyl-2-lysophosphatidylserine_acylhydrolase_activity	0.521971	1
MF_GO:0000179_rRNA_(adenine-N6,N6-)-dimethyltransferase_activity	0.521989	1
BP_GO:1900107_regulation_of_nodal_signaling_pathway	0.522282	1
MF_GO:0140343_phosphatidylserine_transfer_activity	0.52242	1
BP_GO:1900864_mitochondrial_RNA_modification	0.522637	1
BP_GO:0070900_mitochondrial_tRNA_modification	0.522637	1
BP_GO:0006580_ethanolamine_metabolic_process	0.522648	1
BP_GO:0033140_negative_regulation_of_peptidyl-serine_phosphorylation_of_STAT_protein	0.522799	1
MF_GO:0004114_3',5'-cyclic-nucleotide_phosphodiesterase_activity	0.522873	1
BP_GO:0098779_positive_regulation_of_mitophagy_in_response_to_mitochondrial_depolarization	0.523153	1
BP_GO:0032571_response_to_vitamin_K	0.523171	1
BP_GO:0016052_carbohydrate_catabolic_process	0.523194	1
BP_GO:0042538_hyperosmotic_salinity_response	0.523332	1
CC_GO:0044292_dendrite_terminus	0.523458	1
BP_GO:0086047_membrane_depolarization_during_Purkinje_myocyte_cell_action_potential	0.523506	1
BP_GO:0009649_entrainment_of_circadian_clock	0.523535	1
BP_GO:0002923_regulation_of_humoral_immune_response_mediated_by_circulating_immunoglobulin	0.523586	1
BP_GO:0090076_relaxation_of_skeletal_muscle	0.523697	1
BP_GO:0019853_L-ascorbic_acid_biosynthetic_process	0.523697	1
MF_GO:0035033_histone_deacetylase_regulator_activity	0.523828	1
BP_GO:0032753_positive_regulation_of_interleukin-4_production	0.524071	1
CC_GO:0031362_anchored_component_of_external_side_of_plasma_membrane	0.524184	1
BP_GO:0045213_neurotransmitter_receptor_metabolic_process	0.524363	1
BP_GO:0098838_folate_transmembrane_transport	0.524445	1
BP_GO:0072107_positive_regulation_of_ureteric_bud_formation	0.524609	1
BP_GO:0072106_regulation_of_ureteric_bud_formation	0.524609	1
BP_GO:0061217_regulation_of_mesonephros_development	0.524609	1
BP_GO:0007635_chemosensory_behavior	0.524615	1
BP_GO:0032805_positive_regulation_of_low-density_lipoprotein_particle_receptor_catabolic_process	0.524735	1
MF_GO:0008757_S-adenosylmethionine-dependent_methyltransferase_activity	0.52479	1
BP_GO:0032206_positive_regulation_of_telomere_maintenance	0.524901	1
BP_GO:0046710_GDP_metabolic_process	0.524914	1
BP_GO:0072319_vesicle_uncoating	0.525018	1
BP_GO:0086069_bundle_of_His_cell_to_Purkinje_myocyte_communication	0.525019	1
BP_GO:0000463_maturation_of_LSU-rRNA_from_tricistronic_rRNA_transcript_(SSU-rRNA,_5.8S_rRNA,_LSU-rRNA)	0.525253	1
BP_GO:0006703_estrogen_biosynthetic_process	0.525274	1
CC_GO:0098690_glycinergic_synapse	0.525281	1
MF_GO:0016300_tRNA_(uracil)_methyltransferase_activity	0.525376	1
MF_GO:0033745_L-methionine-(R)-S-oxide_reductase_activity	0.525442	1
BP_GO:0061792_secretory_granule_maturation	0.525634	1
MF_GO:0016810_hydrolase_activity,_acting_on_carbon-nitrogen_(but_not_peptide)_bonds	0.525657	1
MF_GO:0042806_fucose_binding	0.525749	1
BP_GO:0043313_regulation_of_neutrophil_degranulation	0.525781	1
BP_GO:1901896_positive_regulation_of_ATPase-coupled_calcium_transmembrane_transporter_activity	0.525887	1
BP_GO:0036149_phosphatidylinositol_acyl-chain_remodeling	0.525991	1
CC_GO:1990578_perinuclear_endoplasmic_reticulum_membrane	0.526296	1
BP_GO:0070221_sulfide_oxidation,_using_sulfide:quinone_oxidoreductase	0.526378	1
BP_GO:0019418_sulfide_oxidation	0.526378	1
BP_GO:2001160_regulation_of_histone_H3-K79_methylation	0.526485	1
BP_GO:1901344_response_to_leptomycin_B	0.526524	1
BP_GO:0072750_cellular_response_to_leptomycin_B	0.526524	1
BP_GO:0048050_post-embryonic_eye_morphogenesis	0.526608	1
CC_GO:0034990_nuclear_mitotic_cohesin_complex	0.526706	1
BP_GO:0035022_positive_regulation_of_Rac_protein_signal_transduction	0.526784	1
BP_GO:0051788_response_to_misfolded_protein	0.526791	1
BP_GO:0090036_regulation_of_protein_kinase_C_signaling	0.526838	1
BP_GO:0045168_cell-cell_signaling_involved_in_cell_fate_commitment	0.526857	1
BP_GO:0046331_lateral_inhibition	0.526857	1
MF_GO:0004127_cytidylate_kinase_activity	0.526988	1
BP_GO:0048799_animal_organ_maturation	0.527116	1
CC_GO:0030894_replisome	0.527299	1
BP_GO:0030432_peristalsis	0.527413	1
MF_GO:0004980_melanocyte-stimulating_hormone_receptor_activity	0.527436	1
BP_GO:0060290_transdifferentiation	0.527471	1
BP_GO:0006342_chromatin_silencing	0.527864	1
BP_GO:0097154_GABAergic_neuron_differentiation	0.527906	1
BP_GO:0043303_mast_cell_degranulation	0.528019	1
BP_GO:0002279_mast_cell_activation_involved_in_immune_response	0.528019	1
MF_GO:0005164_tumor_necrosis_factor_receptor_binding	0.528049	1
BP_GO:0000188_inactivation_of_MAPK_activity	0.528221	1
BP_GO:0097187_dentinogenesis	0.528271	1
BP_GO:0031340_positive_regulation_of_vesicle_fusion	0.528422	1
BP_GO:1901160_primary_amino_compound_metabolic_process	0.528444	1
MF_GO:0050750_low-density_lipoprotein_particle_receptor_binding	0.528447	1
BP_GO:0034760_negative_regulation_of_iron_ion_transmembrane_transport	0.528569	1
BP_GO:0034757_negative_regulation_of_iron_ion_transport	0.528569	1
MF_GO:0051059_NF-kappaB_binding	0.528675	1
MF_GO:0043125_ErbB-3_class_receptor_binding	0.528713	1
CC_GO:1990635_proximal_dendrite	0.528992	1
CC_GO:0098827_endoplasmic_reticulum_subcompartment	0.529153	1
MF_GO:0031749_D2_dopamine_receptor_binding	0.529243	1
BP_GO:0007113_endomitotic_cell_cycle	0.529424	1
CC_GO:0098843_postsynaptic_endocytic_zone	0.529424	1
MF_GO:0005324_long-chain_fatty_acid_transporter_activity	0.529618	1
BP_GO:1905524_negative_regulation_of_protein_autoubiquitination	0.529623	1
MF_GO:0000832_inositol_hexakisphosphate_5-kinase_activity	0.529692	1
BP_GO:0033326_cerebrospinal_fluid_secretion	0.529722	1
MF_GO:0002094_polyprenyltransferase_activity	0.529942	1
MF_GO:0015277_kainate_selective_glutamate_receptor_activity	0.530009	1
BP_GO:0048488_synaptic_vesicle_endocytosis	0.530016	1
BP_GO:0140238_presynaptic_endocytosis	0.530016	1
MF_GO:0015116_sulfate_transmembrane_transporter_activity	0.5302	1
BP_GO:1902358_sulfate_transmembrane_transport	0.5302	1
MF_GO:0001641_group_II_metabotropic_glutamate_receptor_activity	0.530215	1
MF_GO:0035615_clathrin_adaptor_activity	0.53035	1
BP_GO:0046548_retinal_rod_cell_development	0.530379	1
BP_GO:0008655_pyrimidine-containing_compound_salvage	0.530512	1
BP_GO:0043097_pyrimidine_nucleoside_salvage	0.530512	1
BP_GO:0032277_negative_regulation_of_gonadotropin_secretion	0.530633	1
MF_GO:0016853_isomerase_activity	0.530922	1
MF_GO:0004112_cyclic-nucleotide_phosphodiesterase_activity	0.53095	1
MF_GO:0008172_S-methyltransferase_activity	0.530991	1
BP_GO:1903236_regulation_of_leukocyte_tethering_or_rolling	0.53104	1
MF_GO:0051731_polynucleotide_5'-hydroxyl-kinase_activity	0.531112	1
BP_GO:0006383_transcription_by_RNA_polymerase_III	0.531176	1
BP_GO:0070894_regulation_of_transposon_integration	0.531263	1
BP_GO:0070895_negative_regulation_of_transposon_integration	0.531263	1
MF_GO:0005246_calcium_channel_regulator_activity	0.531416	1
BP_GO:0070294_renal_sodium_ion_absorption	0.531466	1
MF_GO:0030298_receptor_signaling_protein_tyrosine_kinase_activator_activity	0.531536	1
MF_GO:0008318_protein_prenyltransferase_activity	0.531607	1
MF_GO:1901338_catecholamine_binding	0.531723	1
MF_GO:0003980_UDP-glucose:glycoprotein_glucosyltransferase_activity	0.532037	1
BP_GO:0097359_UDP-glucosylation	0.532037	1
BP_GO:0099177_regulation_of_trans-synaptic_signaling	0.532065	1
BP_GO:0099575_regulation_of_protein_catabolic_process_at_presynapse,_modulating_synaptic_transmission	0.532083	1
MF_GO:0030547_receptor_inhibitor_activity	0.532474	1
BP_GO:0048874_host-mediated_regulation_of_intestinal_microbiota_composition	0.532538	1
MF_GO:0016668_oxidoreductase_activity,_acting_on_a_sulfur_group_of_donors,_NAD(P)_as_acceptor	0.532552	1
BP_GO:0099543_trans-synaptic_signaling_by_soluble_gas	0.532734	1
BP_GO:0099548_trans-synaptic_signaling_by_nitric_oxide	0.532734	1
BP_GO:0099163_synaptic_signaling_by_nitric_oxide	0.532734	1
BP_GO:0042414_epinephrine_metabolic_process	0.532902	1
BP_GO:0006788_heme_oxidation	0.532902	1
MF_GO:0004392_heme_oxygenase_(decyclizing)_activity	0.532902	1
BP_GO:2000391_positive_regulation_of_neutrophil_extravasation	0.532937	1
CC_GO:0030914_STAGA_complex	0.533094	1
BP_GO:1902415_regulation_of_mRNA_binding	0.53323	1
BP_GO:2001253_regulation_of_histone_H3-K36_trimethylation	0.533366	1
BP_GO:0021536_diencephalon_development	0.53354	1
BP_GO:0009062_fatty_acid_catabolic_process	0.534017	1
BP_GO:0048807_female_genitalia_morphogenesis	0.534131	1
BP_GO:2000329_negative_regulation_of_T-helper_17_cell_lineage_commitment	0.534131	1
MF_GO:0016429_tRNA_(adenine-N1-)-methyltransferase_activity	0.534138	1
MF_GO:0005005_transmembrane-ephrin_receptor_activity	0.53418	1
BP_GO:0033594_response_to_hydroxyisoflavone	0.534222	1
BP_GO:0010918_positive_regulation_of_mitochondrial_membrane_potential	0.53433	1
BP_GO:1903526_negative_regulation_of_membrane_tubulation	0.534405	1
BP_GO:0120041_positive_regulation_of_macrophage_proliferation	0.534416	1
CC_GO:0036409_histone_H3-K14_acetyltransferase_complex	0.534541	1
BP_GO:0046877_regulation_of_saliva_secretion	0.534557	1
BP_GO:0043622_cortical_microtubule_organization	0.534593	1
MF_GO:0030156_benzodiazepine_receptor_binding	0.534678	1
BP_GO:0009268_response_to_pH	0.534894	1
BP_GO:1903542_negative_regulation_of_exosomal_secretion	0.535039	1
CC_GO:0030017_sarcomere	0.535095	1
BP_GO:0051612_negative_regulation_of_serotonin_uptake	0.535224	1
BP_GO:0051581_negative_regulation_of_neurotransmitter_uptake	0.535224	1
MF_GO:0019869_chloride_channel_inhibitor_activity	0.535225	1
CC_GO:0000800_lateral_element	0.535506	1
BP_GO:0071800_podosome_assembly	0.535619	1
MF_GO:0099579_G_protein-coupled_neurotransmitter_receptor_activity_involved_in_regulation_of_postsynaptic_membrane_potential	0.535724	1
BP_GO:2000016_negative_regulation_of_determination_of_dorsal_identity	0.535815	1
BP_GO:0031120_snRNA_pseudouridine_synthesis	0.536079	1
BP_GO:0001778_plasma_membrane_repair	0.536162	1
BP_GO:1900029_positive_regulation_of_ruffle_assembly	0.536326	1
BP_GO:0010826_negative_regulation_of_centrosome_duplication	0.536328	1
BP_GO:0046606_negative_regulation_of_centrosome_cycle	0.536328	1
BP_GO:0000096_sulfur_amino_acid_metabolic_process	0.536694	1
CC_GO:1902555_endoribonuclease_complex	0.536729	1
MF_GO:0032036_myosin_heavy_chain_binding	0.536753	1
CC_GO:0043189_H4/H2A_histone_acetyltransferase_complex	0.536804	1
CC_GO:0035267_NuA4_histone_acetyltransferase_complex	0.536804	1
MF_GO:0102391_decanoate-CoA_ligase_activity	0.53689	1
MF_GO:0017017_MAP_kinase_tyrosine/serine/threonine_phosphatase_activity	0.536941	1
BP_GO:0016237_lysosomal_microautophagy	0.537064	1
BP_GO:0034727_piecemeal_microautophagy_of_the_nucleus	0.537064	1
BP_GO:0021873_forebrain_neuroblast_division	0.537099	1
BP_GO:0086015_SA_node_cell_action_potential	0.537294	1
BP_GO:0006203_dGTP_catabolic_process	0.537342	1
BP_GO:0009449_gamma-aminobutyric_acid_biosynthetic_process	0.537453	1
BP_GO:1904063_negative_regulation_of_cation_transmembrane_transport	0.537717	1
BP_GO:0006524_alanine_catabolic_process	0.537825	1
BP_GO:0009078_pyruvate_family_amino_acid_metabolic_process	0.537825	1
BP_GO:0009080_pyruvate_family_amino_acid_catabolic_process	0.537825	1
BP_GO:0006522_alanine_metabolic_process	0.537825	1
CC_GO:0034673_inhibin-betaglycan-ActRII_complex	0.53801	1
BP_GO:0019227_neuronal_action_potential_propagation	0.538157	1
BP_GO:0098870_action_potential_propagation	0.538157	1
BP_GO:0060322_head_development	0.538162	1
BP_GO:0002032_desensitization_of_G_protein-coupled_receptor_signaling_pathway_by_arrestin	0.538181	1
MF_GO:0070053_thrombospondin_receptor_activity	0.538307	1
BP_GO:1901300_positive_regulation_of_hydrogen_peroxide-mediated_programmed_cell_death	0.538642	1
MF_GO:0015432_ABC-type_bile_acid_transporter_activity	0.538817	1
BP_GO:0042749_regulation_of_circadian_sleep/wake_cycle	0.539077	1
BP_GO:2000791_negative_regulation_of_mesenchymal_cell_proliferation_involved_in_lung_development	0.53909	1
BP_GO:2000790_regulation_of_mesenchymal_cell_proliferation_involved_in_lung_development	0.53909	1
CC_GO:0032433_filopodium_tip	0.53912	1
BP_GO:0044282_small_molecule_catabolic_process	0.539205	1
BP_GO:0032986_protein-DNA_complex_disassembly	0.539259	1
CC_GO:0098984_neuron_to_neuron_synapse	0.539385	1
BP_GO:0071733_transcriptional_activation_by_promoter-enhancer_looping	0.539421	1
BP_GO:0090202_gene_looping	0.539421	1
BP_GO:1905268_negative_regulation_of_chromatin_organization	0.539628	1
BP_GO:0006465_signal_peptide_processing	0.539693	1
MF_GO:1990405_protein_antigen_binding	0.539714	1
MF_GO:0001091_RNA_polymerase_II_general_transcription_initiation_factor_binding	0.539859	1
BP_GO:0033239_negative_regulation_of_cellular_amine_metabolic_process	0.539872	1
BP_GO:1901298_regulation_of_hydrogen_peroxide-mediated_programmed_cell_death	0.539937	1
MF_GO:0019202_amino_acid_kinase_activity	0.539954	1
BP_GO:0010694_positive_regulation_of_alkaline_phosphatase_activity	0.539977	1
BP_GO:0051255_spindle_midzone_assembly	0.540149	1
BP_GO:0032927_positive_regulation_of_activin_receptor_signaling_pathway	0.540169	1
BP_GO:0060382_regulation_of_DNA_strand_elongation	0.540272	1
MF_GO:0004342_glucosamine-6-phosphate_deaminase_activity	0.540363	1
BP_GO:0006043_glucosamine_catabolic_process	0.540363	1
BP_GO:0032509_endosome_transport_via_multivesicular_body_sorting_pathway	0.540489	1
MF_GO:0005350_pyrimidine_nucleobase_transmembrane_transporter_activity	0.54059	1
BP_GO:1904823_purine_nucleobase_transmembrane_transport	0.54059	1
MF_GO:0004557_alpha-galactosidase_activity	0.540772	1
BP_GO:0009651_response_to_salt_stress	0.540856	1
BP_GO:1901660_calcium_ion_export	0.540994	1
MF_GO:0008158_hedgehog_receptor_activity	0.541017	1
BP_GO:0009066_aspartate_family_amino_acid_metabolic_process	0.541236	1
CC_GO:0005883_neurofilament	0.541328	1
BP_GO:0034182_regulation_of_maintenance_of_mitotic_sister_chromatid_cohesion	0.541391	1
BP_GO:0034091_regulation_of_maintenance_of_sister_chromatid_cohesion	0.541391	1
BP_GO:0002792_negative_regulation_of_peptide_secretion	0.54161	1
BP_GO:0033693_neurofilament_bundle_assembly	0.541685	1
BP_GO:0006867_asparagine_transport	0.542241	1
MF_GO:0015182_L-asparagine_transmembrane_transporter_activity	0.542241	1
BP_GO:0019303_D-ribose_catabolic_process	0.542408	1
BP_GO:1904685_positive_regulation_of_metalloendopeptidase_activity	0.542544	1
MF_GO:0016594_glycine_binding	0.542733	1
BP_GO:0016078_tRNA_catabolic_process	0.542862	1
MF_GO:0033265_choline_binding	0.543135	1
BP_GO:0071707_immunoglobulin_heavy_chain_V-D-J_recombination	0.54318	1
CC_GO:0016514_SWI/SNF_complex	0.543226	1
BP_GO:0150064_vertebrate_eye-specific_patterning	0.543354	1
BP_GO:0034371_chylomicron_remodeling	0.543366	1
BP_GO:0003306_Wnt_signaling_pathway_involved_in_heart_development	0.543391	1
BP_GO:0010804_negative_regulation_of_tumor_necrosis_factor-mediated_signaling_pathway	0.543443	1
BP_GO:2001260_regulation_of_semaphorin-plexin_signaling_pathway	0.543861	1
BP_GO:0036438_maintenance_of_lens_transparency	0.543977	1
BP_GO:2000380_regulation_of_mesoderm_development	0.544088	1
BP_GO:0071931_positive_regulation_of_transcription_involved_in_G1/S_transition_of_mitotic_cell_cycle	0.544096	1
CC_GO:0099699_integral_component_of_synaptic_membrane	0.544218	1
MF_GO:0015035_protein_disulfide_oxidoreductase_activity	0.544352	1
MF_GO:0031492_nucleosomal_DNA_binding	0.544358	1
BP_GO:0106004_tRNA_(guanine-N7)-methylation	0.544361	1
MF_GO:0008176_tRNA_(guanine-N7-)-methyltransferase_activity	0.544361	1
BP_GO:0071625_vocalization_behavior	0.544471	1
CC_GO:0030123_AP-3_adaptor_complex	0.544578	1
BP_GO:0009855_determination_of_bilateral_symmetry	0.544621	1
BP_GO:0002523_leukocyte_migration_involved_in_inflammatory_response	0.54469	1
BP_GO:0032762_mast_cell_cytokine_production	0.544724	1
BP_GO:0061820_telomeric_D-loop_disassembly	0.544807	1
BP_GO:0035970_peptidyl-threonine_dephosphorylation	0.544997	1
BP_GO:1902803_regulation_of_synaptic_vesicle_transport	0.545091	1
MF_GO:0004817_cysteine-tRNA_ligase_activity	0.545223	1
BP_GO:0006423_cysteinyl-tRNA_aminoacylation	0.545223	1
BP_GO:0060061_Spemann_organizer_formation	0.545229	1
MF_GO:0140104_molecular_carrier_activity	0.545304	1
BP_GO:0051643_endoplasmic_reticulum_localization	0.545491	1
MF_GO:0051380_norepinephrine_binding	0.545615	1
BP_GO:0006490_oligosaccharide-lipid_intermediate_biosynthetic_process	0.545618	1
BP_GO:2000698_positive_regulation_of_epithelial_cell_differentiation_involved_in_kidney_development	0.545678	1
BP_GO:0002003_angiotensin_maturation	0.545996	1
CC_GO:0000803_sex_chromosome	0.546015	1
BP_GO:0038108_negative_regulation_of_appetite_by_leptin-mediated_signaling_pathway	0.546023	1
BP_GO:0097176_epoxide_metabolic_process	0.546031	1
BP_GO:0019693_ribose_phosphate_metabolic_process	0.54611	1
BP_GO:1904234_positive_regulation_of_aconitate_hydratase_activity	0.546449	1
BP_GO:1904232_regulation_of_aconitate_hydratase_activity	0.546449	1
BP_GO:0015755_fructose_transmembrane_transport	0.546461	1
BP_GO:0140353_lipid_export_from_cell	0.546698	1
BP_GO:0060124_positive_regulation_of_growth_hormone_secretion	0.546727	1
BP_GO:0051905_establishment_of_pigment_granule_localization	0.546804	1
MF_GO:0015278_calcium-release_channel_activity	0.546924	1
BP_GO:0044839_cell_cycle_G2/M_phase_transition	0.547097	1
BP_GO:2000619_negative_regulation_of_histone_H4-K16_acetylation	0.547098	1
BP_GO:0006349_regulation_of_gene_expression_by_genetic_imprinting	0.547129	1
BP_GO:0050803_regulation_of_synapse_structure_or_activity	0.547189	1
MF_GO:0016671_oxidoreductase_activity,_acting_on_a_sulfur_group_of_donors,_disulfide_as_acceptor	0.547202	1
MF_GO:0044378_non-sequence-specific_DNA_binding,_bending	0.54722	1
CC_GO:0033263_CORVET_complex	0.54724	1
BP_GO:1990180_mitochondrial_tRNA_3'-end_processing	0.547357	1
BP_GO:0072201_negative_regulation_of_mesenchymal_cell_proliferation	0.547521	1
BP_GO:0021797_forebrain_anterior/posterior_pattern_specification	0.547628	1
MF_GO:0036041_long-chain_fatty_acid_binding	0.547634	1
MF_GO:0004651_polynucleotide_5'-phosphatase_activity	0.547719	1
BP_GO:0098507_polynucleotide_5'_dephosphorylation	0.547719	1
BP_GO:0051823_regulation_of_synapse_structural_plasticity	0.547801	1
BP_GO:0000270_peptidoglycan_metabolic_process	0.547949	1
BP_GO:1905777_regulation_of_exonuclease_activity	0.547949	1
BP_GO:0009253_peptidoglycan_catabolic_process	0.547949	1
BP_GO:2000060_positive_regulation_of_ubiquitin-dependent_protein_catabolic_process	0.548034	1
BP_GO:0090234_regulation_of_kinetochore_assembly	0.548394	1
BP_GO:0070914_UV-damage_excision_repair	0.548485	1
CC_GO:0005859_muscle_myosin_complex	0.548567	1
BP_GO:1905793_protein_localization_to_pericentriolar_material	0.548581	1
MF_GO:0008297_single-stranded_DNA_exodeoxyribonuclease_activity	0.548814	1
BP_GO:0070344_regulation_of_fat_cell_proliferation	0.548849	1
BP_GO:0046697_decidualization	0.549143	1
BP_GO:1904383_response_to_sodium_phosphate	0.549623	1
BP_GO:1903567_regulation_of_protein_localization_to_ciliary_membrane	0.549623	1
BP_GO:0007220_Notch_receptor_processing	0.54964	1
BP_GO:0042823_pyridoxal_phosphate_biosynthetic_process	0.549759	1
CC_GO:0031981_nuclear_lumen	0.549784	1
BP_GO:1903052_positive_regulation_of_proteolysis_involved_in_cellular_protein_catabolic_process	0.549858	1
BP_GO:0016082_synaptic_vesicle_priming	0.549959	1
BP_GO:1903765_negative_regulation_of_potassium_ion_export_across_plasma_membrane	0.550023	1
BP_GO:0018199_peptidyl-glutamine_modification	0.550319	1
MF_GO:0015375_glycine:sodium_symporter_activity	0.550439	1
BP_GO:1903804_glycine_import_across_plasma_membrane	0.550439	1
BP_GO:0019371_cyclooxygenase_pathway	0.550611	1
BP_GO:0010623_programmed_cell_death_involved_in_cell_development	0.550763	1
BP_GO:0035234_ectopic_germ_cell_programmed_cell_death	0.550763	1
BP_GO:0015936_coenzyme_A_metabolic_process	0.550783	1
BP_GO:0005999_xylulose_biosynthetic_process	0.550893	1
MF_GO:0034190_apolipoprotein_receptor_binding	0.550969	1
MF_GO:0017095_heparan_sulfate_6-O-sulfotransferase_activity	0.550985	1
BP_GO:0061085_regulation_of_histone_H3-K27_methylation	0.551036	1
BP_GO:0006309_apoptotic_DNA_fragmentation	0.551039	1
BP_GO:1903251_multi-ciliated_epithelial_cell_differentiation	0.551096	1
MF_GO:0034594_phosphatidylinositol_trisphosphate_phosphatase_activity	0.551402	1
BP_GO:0031123_RNA_3'-end_processing	0.551653	1
BP_GO:0015872_dopamine_transport	0.55167	1
BP_GO:0014049_positive_regulation_of_glutamate_secretion	0.551715	1
BP_GO:0051725_protein_de-ADP-ribosylation	0.551873	1
BP_GO:0099638_endosome_to_plasma_membrane_protein_transport	0.551962	1
CC_GO:0030424_axon	0.552015	1
BP_GO:0035269_protein_O-linked_mannosylation	0.552044	1
CC_GO:0042622_photoreceptor_outer_segment_membrane	0.552068	1
BP_GO:0003241_growth_involved_in_heart_morphogenesis	0.552091	1
BP_GO:0019433_triglyceride_catabolic_process	0.552168	1
BP_GO:0060538_skeletal_muscle_organ_development	0.552216	1
MF_GO:0033878_hormone-sensitive_lipase_activity	0.552252	1
MF_GO:0042165_neurotransmitter_binding	0.552281	1
BP_GO:0090169_regulation_of_spindle_assembly	0.552296	1
MF_GO:0048101_calcium-_and_calmodulin-regulated_3',5'-cyclic-GMP_phosphodiesterase_activity	0.552316	1
MF_GO:0004117_calmodulin-dependent_cyclic-nucleotide_phosphodiesterase_activity	0.552316	1
BP_GO:0006312_mitotic_recombination	0.552347	1
BP_GO:0051984_positive_regulation_of_chromosome_segregation	0.552364	1
BP_GO:0033313_meiotic_cell_cycle_checkpoint	0.552368	1
MF_GO:0030247_polysaccharide_binding	0.552412	1
BP_GO:0006097_glyoxylate_cycle	0.552433	1
MF_GO:0004450_isocitrate_dehydrogenase_(NADP+)_activity	0.552433	1
BP_GO:2000615_regulation_of_histone_H3-K9_acetylation	0.552631	1
CC_GO:0030870_Mre11_complex	0.552685	1
BP_GO:0036520_astrocyte-dopaminergic_neuron_signaling	0.55275	1
BP_GO:0048520_positive_regulation_of_behavior	0.552845	1
BP_GO:0046827_positive_regulation_of_protein_export_from_nucleus	0.552849	1
CC_GO:0005880_nuclear_microtubule	0.552931	1
BP_GO:1905636_positive_regulation_of_RNA_polymerase_II_regulatory_region_sequence-specific_DNA_binding	0.553147	1
BP_GO:2001166_regulation_of_histone_H2B_ubiquitination	0.553199	1
BP_GO:0046963_3'-phosphoadenosine_5'-phosphosulfate_transport	0.553384	1
MF_GO:0046964_3'-phosphoadenosine_5'-phosphosulfate_transmembrane_transporter_activity	0.553384	1
BP_GO:1902559_3'-phospho-5'-adenylyl_sulfate_transmembrane_transport	0.553384	1
BP_GO:1903892_negative_regulation_of_ATF6-mediated_unfolded_protein_response	0.553384	1
CC_GO:0032279_asymmetric_synapse	0.553489	1
BP_GO:0035668_TRAM-dependent_toll-like_receptor_signaling_pathway	0.55352	1
BP_GO:0035669_TRAM-dependent_toll-like_receptor_4_signaling_pathway	0.55352	1
BP_GO:0048211_Golgi_vesicle_docking	0.553791	1
BP_GO:0035461_vitamin_transmembrane_transport	0.553832	1
MF_GO:0003858_3-hydroxybutyrate_dehydrogenase_activity	0.553837	1
BP_GO:0018283_iron_incorporation_into_metallo-sulfur_cluster	0.553927	1
BP_GO:0018282_metal_incorporation_into_metallo-sulfur_cluster	0.553927	1
BP_GO:0099642_retrograde_axonal_protein_transport	0.554018	1
BP_GO:2000233_negative_regulation_of_rRNA_processing	0.554128	1
CC_GO:0120111_neuron_projection_cytoplasm	0.554235	1
MF_GO:0001163_RNA_polymerase_I_transcription_regulatory_region_sequence-specific_DNA_binding	0.554251	1
MF_GO:0001164_RNA_polymerase_I_core_promoter_sequence-specific_DNA_binding	0.554251	1
CC_GO:0005952_cAMP-dependent_protein_kinase_complex	0.554283	1
CC_GO:0000782_telomere_cap_complex	0.554737	1
CC_GO:0000783_nuclear_telomere_cap_complex	0.554737	1
CC_GO:0005873_plus-end_kinesin_complex	0.554978	1
BP_GO:0006817_phosphate_ion_transport	0.554985	1
BP_GO:0071257_cellular_response_to_electrical_stimulus	0.555034	1
BP_GO:1904152_regulation_of_retrograde_protein_transport,_ER_to_cytosol	0.555306	1
BP_GO:0051973_positive_regulation_of_telomerase_activity	0.555471	1
MF_GO:0019239_deaminase_activity	0.55564	1
BP_GO:0034769_basement_membrane_disassembly	0.555647	1
MF_GO:0001094_TFIID-class_transcription_factor_complex_binding	0.555708	1
MF_GO:0090599_alpha-glucosidase_activity	0.55582	1
MF_GO:0008430_selenium_binding	0.555835	1
BP_GO:2000463_positive_regulation_of_excitatory_postsynaptic_potential	0.555858	1
BP_GO:0002175_protein_localization_to_paranode_region_of_axon	0.555902	1
MF_GO:0050649_testosterone_6-beta-hydroxylase_activity	0.55616	1
BP_GO:0021516_dorsal_spinal_cord_development	0.556186	1
BP_GO:0061622_glycolytic_process_through_glucose-1-phosphate	0.556416	1
BP_GO:0007088_regulation_of_mitotic_nuclear_division	0.556566	1
BP_GO:0008344_adult_locomotory_behavior	0.556759	1
BP_GO:1903006_positive_regulation_of_protein_K63-linked_deubiquitination	0.556778	1
BP_GO:1903004_regulation_of_protein_K63-linked_deubiquitination	0.556778	1
BP_GO:2000981_negative_regulation_of_inner_ear_receptor_cell_differentiation	0.556795	1
BP_GO:0045608_negative_regulation_of_inner_ear_auditory_receptor_cell_differentiation	0.556795	1
BP_GO:0045632_negative_regulation_of_mechanoreceptor_differentiation	0.556795	1
MF_GO:0008510_sodium:bicarbonate_symporter_activity	0.556812	1
MF_GO:0042577_lipid_phosphatase_activity	0.556875	1
BP_GO:0009713_catechol-containing_compound_biosynthetic_process	0.557021	1
BP_GO:0042423_catecholamine_biosynthetic_process	0.557021	1
BP_GO:0071651_positive_regulation_of_chemokine_(C-C_motif)_ligand_5_production	0.557046	1
CC_GO:0005846_nuclear_cap_binding_complex	0.557094	1
CC_GO:0017101_aminoacyl-tRNA_synthetase_multienzyme_complex	0.557118	1
MF_GO:0120227_acyl-CoA_binding	0.557229	1
BP_GO:0007270_neuron-neuron_synaptic_transmission	0.557308	1
BP_GO:0051029_rRNA_transport	0.55732	1
CC_GO:0010370_perinucleolar_chromocenter	0.55732	1
BP_GO:0035383_thioester_metabolic_process	0.557414	1
BP_GO:0006637_acyl-CoA_metabolic_process	0.557414	1
BP_GO:0000154_rRNA_modification	0.557446	1
BP_GO:0043988_histone_H3-S28_phosphorylation	0.557863	1
BP_GO:0098880_maintenance_of_postsynaptic_specialization_structure	0.557871	1
BP_GO:0032411_positive_regulation_of_transporter_activity	0.557969	1
BP_GO:0060676_ureteric_bud_formation	0.558301	1
BP_GO:0032107_regulation_of_response_to_nutrient_levels	0.558306	1
BP_GO:0032104_regulation_of_response_to_extracellular_stimulus	0.558306	1
MF_GO:0016624_oxidoreductase_activity,_acting_on_the_aldehyde_or_oxo_group_of_donors,_disulfide_as_acceptor	0.558326	1
BP_GO:1902260_negative_regulation_of_delayed_rectifier_potassium_channel_activity	0.558347	1
BP_GO:0051284_positive_regulation_of_sequestering_of_calcium_ion	0.558387	1
BP_GO:0031620_regulation_of_fever_generation	0.558393	1
BP_GO:2001140_positive_regulation_of_phospholipid_transport	0.558454	1
BP_GO:0002924_negative_regulation_of_humoral_immune_response_mediated_by_circulating_immunoglobulin	0.558492	1
BP_GO:1904396_regulation_of_neuromuscular_junction_development	0.558535	1
BP_GO:2000002_negative_regulation_of_DNA_damage_checkpoint	0.558561	1
BP_GO:2000436_positive_regulation_of_protein_neddylation	0.558635	1
BP_GO:2000490_negative_regulation_of_hepatic_stellate_cell_activation	0.558676	1
CC_GO:0098686_hippocampal_mossy_fiber_to_CA3_synapse	0.558679	1
BP_GO:0006707_cholesterol_catabolic_process	0.558688	1
BP_GO:0016127_sterol_catabolic_process	0.558688	1
BP_GO:0043570_maintenance_of_DNA_repeat_elements	0.558692	1
BP_GO:1902744_negative_regulation_of_lamellipodium_organization	0.558809	1
MF_GO:0050501_hyaluronan_synthase_activity	0.558937	1
BP_GO:0002664_regulation_of_T_cell_tolerance_induction	0.558997	1
MF_GO:0017080_sodium_channel_regulator_activity	0.55917	1
MF_GO:0044729_hemi-methylated_DNA-binding	0.559218	1
CC_GO:0097470_ribbon_synapse	0.559317	1
BP_GO:0016598_protein_arginylation	0.559399	1
CC_GO:0044614_nuclear_pore_cytoplasmic_filaments	0.559608	1
BP_GO:0042462_eye_photoreceptor_cell_development	0.559617	1
BP_GO:0061187_regulation_of_ribosomal_DNA_heterochromatin_assembly	0.55963	1
BP_GO:0090659_walking_behavior	0.559712	1
BP_GO:0034031_ribonucleoside_bisphosphate_catabolic_process	0.559787	1
BP_GO:0034034_purine_nucleoside_bisphosphate_catabolic_process	0.559787	1
BP_GO:0033869_nucleoside_bisphosphate_catabolic_process	0.559787	1
BP_GO:0072387_flavin_adenine_dinucleotide_metabolic_process	0.559806	1
BP_GO:0051791_medium-chain_fatty_acid_metabolic_process	0.559971	1
MF_GO:1990460_leptin_receptor_binding	0.560072	1
BP_GO:0007158_neuron_cell-cell_adhesion	0.56012	1
BP_GO:1905661_regulation_of_telomerase_RNA_reverse_transcriptase_activity	0.56022	1
MF_GO:0001621_G_protein-coupled_ADP_receptor_activity	0.560257	1
CC_GO:0070390_transcription_export_complex_2	0.560264	1
MF_GO:0008309_double-stranded_DNA_exodeoxyribonuclease_activity	0.56033	1
BP_GO:0032008_positive_regulation_of_TOR_signaling	0.56051	1
BP_GO:0016553_base_conversion_or_substitution_editing	0.56056	1
CC_GO:0140284_endoplasmic_reticulum-endosome_membrane_contact_site	0.560566	1
MF_GO:0016453_C-acetyltransferase_activity	0.560635	1
BP_GO:0006369_termination_of_RNA_polymerase_II_transcription	0.561256	1
BP_GO:0045578_negative_regulation_of_B_cell_differentiation	0.561349	1
CC_GO:0071818_BAT3_complex	0.561363	1
BP_GO:0001992_regulation_of_systemic_arterial_blood_pressure_by_vasopressin	0.561842	1
BP_GO:0060736_prostate_gland_growth	0.561959	1
BP_GO:0031119_tRNA_pseudouridine_synthesis	0.56232	1
BP_GO:0006072_glycerol-3-phosphate_metabolic_process	0.562343	1
CC_GO:0001740_Barr_body	0.562348	1
CC_GO:0005956_protein_kinase_CK2_complex	0.562468	1
MF_GO:0050733_RS_domain_binding	0.562468	1
BP_GO:0045744_negative_regulation_of_G_protein-coupled_receptor_signaling_pathway	0.562477	1
MF_GO:0098847_sequence-specific_single_stranded_DNA_binding	0.562562	1
BP_GO:0090210_regulation_of_establishment_of_blood-brain_barrier	0.562726	1
BP_GO:1903170_negative_regulation_of_calcium_ion_transmembrane_transport	0.562763	1
BP_GO:0070472_regulation_of_uterine_smooth_muscle_contraction	0.562797	1
BP_GO:1903766_positive_regulation_of_potassium_ion_export_across_plasma_membrane	0.5628	1
BP_GO:2000152_regulation_of_ubiquitin-specific_protease_activity	0.562862	1
BP_GO:0052651_monoacylglycerol_catabolic_process	0.562863	1
CC_GO:0005771_multivesicular_body	0.563024	1
BP_GO:0060046_regulation_of_acrosome_reaction	0.563031	1
CC_GO:0051233_spindle_midzone	0.563039	1
BP_GO:0090148_membrane_fission	0.5632	1
BP_GO:0051882_mitochondrial_depolarization	0.563316	1
BP_GO:0030538_embryonic_genitalia_morphogenesis	0.563327	1
BP_GO:0038189_neuropilin_signaling_pathway	0.563343	1
MF_GO:0000701_purine-specific_mismatch_base_pair_DNA_N-glycosylase_activity	0.563778	1
BP_GO:0005513_detection_of_calcium_ion	0.563849	1
BP_GO:0007143_female_meiotic_nuclear_division	0.563936	1
CC_GO:0097208_alveolar_lamellar_body	0.564203	1
BP_GO:0070307_lens_fiber_cell_development	0.564643	1
BP_GO:0070863_positive_regulation_of_protein_exit_from_endoplasmic_reticulum	0.564733	1
BP_GO:0002437_inflammatory_response_to_antigenic_stimulus	0.56478	1
CC_GO:0000153_cytoplasmic_ubiquitin_ligase_complex	0.564796	1
BP_GO:1904527_negative_regulation_of_microtubule_binding	0.564905	1
BP_GO:0090251_protein_localization_involved_in_establishment_of_planar_polarity	0.564905	1
MF_GO:0001588_dopamine_neurotransmitter_receptor_activity,_coupled_via_Gs	0.565131	1
BP_GO:0043471_regulation_of_cellular_carbohydrate_catabolic_process	0.565186	1
BP_GO:1902036_regulation_of_hematopoietic_stem_cell_differentiation	0.565212	1
BP_GO:0034080_CENP-A_containing_nucleosome_assembly	0.565377	1
MF_GO:0032356_oxidized_DNA_binding	0.565404	1
BP_GO:0060260_regulation_of_transcription_initiation_from_RNA_polymerase_II_promoter	0.565434	1
BP_GO:0097531_mast_cell_migration	0.565543	1
CC_GO:0097057_TRAF2-GSTP1_complex	0.565671	1
BP_GO:0000722_telomere_maintenance_via_recombination	0.565682	1
BP_GO:0002038_positive_regulation_of_L-glutamate_import_across_plasma_membrane	0.565745	1
BP_GO:0006678_glucosylceramide_metabolic_process	0.565798	1
BP_GO:0002277_myeloid_dendritic_cell_activation_involved_in_immune_response	0.565807	1
MF_GO:0016530_metallochaperone_activity	0.565848	1
MF_GO:0005507_copper_ion_binding	0.565851	1
BP_GO:0042365_water-soluble_vitamin_catabolic_process	0.565852	1
BP_GO:2000369_regulation_of_clathrin-dependent_endocytosis	0.565914	1
CC_GO:0034998_oligosaccharyltransferase_I_complex	0.565942	1
MF_GO:0016531_copper_chaperone_activity	0.565999	1
BP_GO:0010795_regulation_of_ubiquinone_biosynthetic_process	0.566302	1
CC_GO:0000775_chromosome,_centromeric_region	0.566327	1
CC_GO:0005850_eukaryotic_translation_initiation_factor_2_complex	0.566371	1
BP_GO:0043101_purine-containing_compound_salvage	0.56655	1
MF_GO:0032190_acrosin_binding	0.566812	1
BP_GO:2000340_positive_regulation_of_chemokine_(C-X-C_motif)_ligand_1_production	0.566933	1
BP_GO:0015701_bicarbonate_transport	0.567056	1
MF_GO:0017075_syntaxin-1_binding	0.567078	1
BP_GO:1903975_regulation_of_glial_cell_migration	0.567198	1
BP_GO:0003195_tricuspid_valve_formation	0.567248	1
BP_GO:0061470_T_follicular_helper_cell_differentiation	0.567454	1
CC_GO:0031380_nuclear_RNA-directed_RNA_polymerase_complex	0.567789	1
CC_GO:0031379_RNA-directed_RNA_polymerase_complex	0.567789	1
MF_GO:0032129_histone_deacetylase_activity_(H3-K9_specific)	0.567834	1
MF_GO:0046969_NAD-dependent_histone_deacetylase_activity_(H3-K9_specific)	0.567834	1
BP_GO:1990619_histone_H3-K9_deacetylation	0.567834	1
MF_GO:0050429_calcium-dependent_phospholipase_C_activity	0.567834	1
CC_GO:0099012_neuronal_dense_core_vesicle_membrane	0.567915	1
BP_GO:0106049_regulation_of_cellular_response_to_osmotic_stress	0.568003	1
MF_GO:0016854_racemase_and_epimerase_activity	0.568094	1
BP_GO:0009123_nucleoside_monophosphate_metabolic_process	0.568532	1
BP_GO:0034184_positive_regulation_of_maintenance_of_mitotic_sister_chromatid_cohesion	0.568563	1
BP_GO:0034093_positive_regulation_of_maintenance_of_sister_chromatid_cohesion	0.568563	1
BP_GO:0023058_adaptation_of_signaling_pathway	0.568648	1
BP_GO:0002029_desensitization_of_G_protein-coupled_receptor_signaling_pathway	0.568648	1
BP_GO:0022401_negative_adaptation_of_signaling_pathway	0.568648	1
MF_GO:0099589_serotonin_receptor_activity	0.568942	1
MF_GO:0004993_G_protein-coupled_serotonin_receptor_activity	0.568942	1
BP_GO:0098664_G_protein-coupled_serotonin_receptor_signaling_pathway	0.568942	1
MF_GO:0003993_acid_phosphatase_activity	0.569002	1
BP_GO:0048742_regulation_of_skeletal_muscle_fiber_development	0.569103	1
BP_GO:1990927_calcium_ion_regulated_lysosome_exocytosis	0.569139	1
BP_GO:1990046_stress-induced_mitochondrial_fusion	0.569454	1
BP_GO:1903044_protein_localization_to_membrane_raft	0.569958	1
BP_GO:0080154_regulation_of_fertilization	0.569965	1
BP_GO:0031284_positive_regulation_of_guanylate_cyclase_activity	0.569986	1
CC_GO:0098945_intrinsic_component_of_presynaptic_active_zone_membrane	0.570147	1
BP_GO:1901841_regulation_of_high_voltage-gated_calcium_channel_activity	0.570175	1
BP_GO:0031064_negative_regulation_of_histone_deacetylation	0.570251	1
BP_GO:0007020_microtubule_nucleation	0.57028	1
BP_GO:0046010_positive_regulation_of_circadian_sleep/wake_cycle,_non-REM_sleep	0.570304	1
MF_GO:0015095_magnesium_ion_transmembrane_transporter_activity	0.570577	1
BP_GO:1903830_magnesium_ion_transmembrane_transport	0.570577	1
BP_GO:0032305_positive_regulation_of_icosanoid_secretion	0.5707	1
CC_GO:0032311_angiogenin-PRI_complex	0.570713	1
BP_GO:0001895_retina_homeostasis	0.570848	1
BP_GO:0033005_positive_regulation_of_mast_cell_activation	0.570889	1
BP_GO:1904780_negative_regulation_of_protein_localization_to_centrosome	0.570938	1
MF_GO:0001727_lipid_kinase_activity	0.571046	1
BP_GO:0046605_regulation_of_centrosome_cycle	0.571191	1
BP_GO:1904020_regulation_of_G_protein-coupled_receptor_internalization	0.571368	1
CC_GO:0098826_endoplasmic_reticulum_tubular_network_membrane	0.571379	1
BP_GO:0070474_positive_regulation_of_uterine_smooth_muscle_contraction	0.571575	1
BP_GO:0046847_filopodium_assembly	0.571617	1
CC_GO:0014802_terminal_cisterna	0.572003	1
BP_GO:0003307_regulation_of_Wnt_signaling_pathway_involved_in_heart_development	0.572117	1
MF_GO:0034485_phosphatidylinositol-3,4,5-trisphosphate_5-phosphatase_activity	0.572466	1
BP_GO:0043038_amino_acid_activation	0.57266	1
BP_GO:0014061_regulation_of_norepinephrine_secretion	0.572686	1
BP_GO:0006007_glucose_catabolic_process	0.57273	1
BP_GO:0009822_alkaloid_catabolic_process	0.572836	1
BP_GO:0099547_regulation_of_translation_at_synapse,_modulating_synaptic_transmission	0.57295	1
BP_GO:0140243_regulation_of_translation_at_synapse	0.57295	1
BP_GO:0003139_secondary_heart_field_specification	0.572965	1
BP_GO:1990443_peptidyl-threonine_autophosphorylation	0.57305	1
MF_GO:0004466_long-chain-acyl-CoA_dehydrogenase_activity	0.573147	1
BP_GO:0060316_positive_regulation_of_ryanodine-sensitive_calcium-release_channel_activity	0.573177	1
BP_GO:0070375_ERK5_cascade	0.57332	1
BP_GO:0046461_neutral_lipid_catabolic_process	0.573386	1
BP_GO:0046464_acylglycerol_catabolic_process	0.573386	1
BP_GO:0010172_embryonic_body_morphogenesis	0.573397	1
BP_GO:0022009_central_nervous_system_vasculogenesis	0.573425	1
MF_GO:0097472_cyclin-dependent_protein_kinase_activity	0.573427	1
MF_GO:0004693_cyclin-dependent_protein_serine/threonine_kinase_activity	0.573427	1
BP_GO:0046826_negative_regulation_of_protein_export_from_nucleus	0.573883	1
MF_GO:0008168_methyltransferase_activity	0.573987	1
BP_GO:1904426_positive_regulation_of_GTP_binding	0.574173	1
BP_GO:0006438_valyl-tRNA_aminoacylation	0.574218	1
MF_GO:0004832_valine-tRNA_ligase_activity	0.574218	1
BP_GO:2000625_regulation_of_miRNA_catabolic_process	0.574227	1
BP_GO:0010936_negative_regulation_of_macrophage_cytokine_production	0.57429	1
BP_GO:0099151_regulation_of_postsynaptic_density_assembly	0.574529	1
BP_GO:0016240_autophagosome_membrane_docking	0.574608	1
BP_GO:0006096_glycolytic_process	0.574638	1
MF_GO:0004719_protein-L-isoaspartate_(D-aspartate)_O-methyltransferase_activity	0.574669	1
MF_GO:0031802_type_5_metabotropic_glutamate_receptor_binding	0.574959	1
BP_GO:1903406_regulation_of_sodium:potassium-exchanging_ATPase_activity	0.574999	1
BP_GO:1903408_positive_regulation_of_sodium:potassium-exchanging_ATPase_activity	0.574999	1
BP_GO:0014042_positive_regulation_of_neuron_maturation	0.575044	1
BP_GO:0033240_positive_regulation_of_cellular_amine_metabolic_process	0.5752	1
BP_GO:0070257_positive_regulation_of_mucus_secretion	0.575214	1
BP_GO:0090240_positive_regulation_of_histone_H4_acetylation	0.575272	1
BP_GO:1904049_negative_regulation_of_spontaneous_neurotransmitter_secretion	0.57534	1
BP_GO:0015742_alpha-ketoglutarate_transport	0.575585	1
BP_GO:0014034_neural_crest_cell_fate_commitment	0.575699	1
MF_GO:0008511_sodium:potassium:chloride_symporter_activity	0.575699	1
MF_GO:0009674_potassium:sodium_symporter_activity	0.575699	1
BP_GO:0048865_stem_cell_fate_commitment	0.575699	1
BP_GO:0099526_presynapse_to_nucleus_signaling_pathway	0.575744	1
BP_GO:0098928_presynaptic_signal_transduction	0.575744	1
BP_GO:0031167_rRNA_methylation	0.575819	1
BP_GO:0006307_DNA_dealkylation_involved_in_DNA_repair	0.575843	1
CC_GO:0016592_mediator_complex	0.575845	1
BP_GO:0009134_nucleoside_diphosphate_catabolic_process	0.575887	1
BP_GO:0032384_negative_regulation_of_intracellular_cholesterol_transport	0.576058	1
BP_GO:1905601_negative_regulation_of_receptor-mediated_endocytosis_involved_in_cholesterol_transport	0.576058	1
BP_GO:0032381_negative_regulation_of_intracellular_sterol_transport	0.576058	1
BP_GO:0032378_negative_regulation_of_intracellular_lipid_transport	0.576058	1
BP_GO:0097117_guanylate_kinase-associated_protein_clustering	0.576327	1
BP_GO:0033292_T-tubule_organization	0.576495	1
MF_GO:0032296_double-stranded_RNA-specific_ribonuclease_activity	0.576611	1
MF_GO:0004525_ribonuclease_III_activity	0.576611	1
BP_GO:2000466_negative_regulation_of_glycogen_(starch)_synthase_activity	0.576684	1
MF_GO:0004666_prostaglandin-endoperoxide_synthase_activity	0.576686	1
BP_GO:0072081_specification_of_nephron_tubule_identity	0.576686	1
MF_GO:0004144_diacylglycerol_O-acyltransferase_activity	0.576686	1
MF_GO:0050252_retinol_O-fatty-acyltransferase_activity	0.576686	1
BP_GO:0007141_male_meiosis_I	0.576844	1
MF_GO:0010385_double-stranded_methylated_DNA_binding	0.577398	1
BP_GO:1905259_negative_regulation_of_nitrosative_stress-induced_intrinsic_apoptotic_signaling_pathway	0.577582	1
BP_GO:1905258_regulation_of_nitrosative_stress-induced_intrinsic_apoptotic_signaling_pathway	0.577582	1
BP_GO:0098909_regulation_of_cardiac_muscle_cell_action_potential_involved_in_regulation_of_contraction	0.577621	1
MF_GO:0004157_dihydropyrimidinase_activity	0.577717	1
BP_GO:0042760_very_long-chain_fatty_acid_catabolic_process	0.577768	1
BP_GO:0036415_regulation_of_tRNA_stability	0.577985	1
BP_GO:1902370_regulation_of_tRNA_catabolic_process	0.577985	1
BP_GO:1902371_negative_regulation_of_tRNA_catabolic_process	0.577985	1
BP_GO:1903326_regulation_of_tRNA_metabolic_process	0.577985	1
BP_GO:0036416_tRNA_stabilization	0.577985	1
BP_GO:1903327_negative_regulation_of_tRNA_metabolic_process	0.577985	1
BP_GO:0048853_forebrain_morphogenesis	0.578028	1
BP_GO:0006071_glycerol_metabolic_process	0.578153	1
MF_GO:0019205_nucleobase-containing_compound_kinase_activity	0.578372	1
CC_GO:0031907_microbody_lumen	0.578412	1
CC_GO:0005782_peroxisomal_matrix	0.578412	1
MF_GO:0000150_recombinase_activity	0.578433	1
BP_GO:0060402_calcium_ion_transport_into_cytosol	0.578455	1
BP_GO:0010692_regulation_of_alkaline_phosphatase_activity	0.578512	1
BP_GO:0006306_DNA_methylation	0.578692	1
BP_GO:0006305_DNA_alkylation	0.578692	1
BP_GO:0046365_monosaccharide_catabolic_process	0.5787	1
BP_GO:0010824_regulation_of_centrosome_duplication	0.578847	1
BP_GO:1903626_positive_regulation_of_DNA_catabolic_process	0.578901	1
CC_GO:0080008_Cul4-RING_E3_ubiquitin_ligase_complex	0.579094	1
BP_GO:1900242_regulation_of_synaptic_vesicle_endocytosis	0.579299	1
MF_GO:0052642_lysophosphatidic_acid_phosphatase_activity	0.579508	1
BP_GO:0045650_negative_regulation_of_macrophage_differentiation	0.580018	1
BP_GO:1903121_regulation_of_TRAIL-activated_apoptotic_signaling_pathway	0.580028	1
MF_GO:0005250_A-type_(transient_outward)_potassium_channel_activity	0.580028	1
BP_GO:0072139_glomerular_parietal_epithelial_cell_differentiation	0.580046	1
BP_GO:2000768_positive_regulation_of_nephron_tubule_epithelial_cell_differentiation	0.580046	1
BP_GO:0060478_acrosomal_vesicle_exocytosis	0.580091	1
BP_GO:0006163_purine_nucleotide_metabolic_process	0.58015	1
BP_GO:0010259_multicellular_organism_aging	0.580226	1
BP_GO:0070837_dehydroascorbic_acid_transport	0.580232	1
MF_GO:0033300_dehydroascorbic_acid_transmembrane_transporter_activity	0.580232	1
BP_GO:0021707_cerebellar_granule_cell_differentiation	0.580325	1
MF_GO:0008379_thioredoxin_peroxidase_activity	0.580486	1
BP_GO:0031548_regulation_of_brain-derived_neurotrophic_factor_receptor_signaling_pathway	0.580488	1
BP_GO:0051351_positive_regulation_of_ligase_activity	0.580512	1
BP_GO:0090026_positive_regulation_of_monocyte_chemotaxis	0.580578	1
BP_GO:0071731_response_to_nitric_oxide	0.580668	1
MF_GO:0030550_acetylcholine_receptor_inhibitor_activity	0.580684	1
BP_GO:0046006_regulation_of_activated_T_cell_proliferation	0.580688	1
MF_GO:0043208_glycosphingolipid_binding	0.580751	1
BP_GO:1904923_regulation_of_autophagy_of_mitochondrion_in_response_to_mitochondrial_depolarization	0.580841	1
BP_GO:0070105_positive_regulation_of_interleukin-6-mediated_signaling_pathway	0.58112	1
MF_GO:1990939_ATP-dependent_microtubule_motor_activity	0.581416	1
BP_GO:1903615_positive_regulation_of_protein_tyrosine_phosphatase_activity	0.581766	1
BP_GO:0032196_transposition	0.581925	1
BP_GO:0006313_transposition,_DNA-mediated	0.581925	1
MF_GO:0004803_transposase_activity	0.581925	1
BP_GO:0140507_granzyme-mediated_programmed_cell_death_signaling_pathway	0.582053	1
CC_GO:0097513_myosin_II_filament	0.582095	1
BP_GO:0044265_cellular_macromolecule_catabolic_process	0.582107	1
MF_GO:0070290_N-acylphosphatidylethanolamine-specific_phospholipase_D_activity	0.582278	1
CC_GO:0030849_autosome	0.582417	1
CC_GO:1902737_dendritic_filopodium	0.582527	1
BP_GO:0098886_modification_of_dendritic_spine	0.58264	1
MF_GO:0004046_aminoacylase_activity	0.583004	1
BP_GO:0000070_mitotic_sister_chromatid_segregation	0.583022	1
CC_GO:0032116_SMC_loading_complex	0.583087	1
CC_GO:0090694_Scc2-Scc4_cohesin_loading_complex	0.583087	1
BP_GO:0071921_cohesin_loading	0.583087	1
BP_GO:0033084_regulation_of_immature_T_cell_proliferation_in_thymus	0.583291	1
BP_GO:0072135_kidney_mesenchymal_cell_proliferation	0.583336	1
BP_GO:0072136_metanephric_mesenchymal_cell_proliferation_involved_in_metanephros_development	0.583336	1
BP_GO:2000410_regulation_of_thymocyte_migration	0.5834	1
MF_GO:0071567_UFM1_hydrolase_activity	0.583489	1
MF_GO:0031402_sodium_ion_binding	0.583763	1
BP_GO:1904358_positive_regulation_of_telomere_maintenance_via_telomere_lengthening	0.58412	1
CC_GO:0031074_nucleocytoplasmic_transport_complex	0.584139	1
BP_GO:0009215_purine_deoxyribonucleoside_triphosphate_metabolic_process	0.584216	1
CC_GO:0001940_male_pronucleus	0.584219	1
CC_GO:0031229_intrinsic_component_of_nuclear_inner_membrane	0.584279	1
CC_GO:0005639_integral_component_of_nuclear_inner_membrane	0.584279	1
MF_GO:0003990_acetylcholinesterase_activity	0.584338	1
MF_GO:0016877_ligase_activity,_forming_carbon-sulfur_bonds	0.584357	1
BP_GO:0014014_negative_regulation_of_gliogenesis	0.58443	1
BP_GO:0038061_NIK/NF-kappaB_signaling	0.58452	1
BP_GO:0019374_galactolipid_metabolic_process	0.584629	1
BP_GO:0006681_galactosylceramide_metabolic_process	0.584629	1
BP_GO:1904149_regulation_of_microglial_cell_mediated_cytotoxicity	0.584785	1
BP_GO:0110090_positive_regulation_of_hippocampal_neuron_apoptotic_process	0.584785	1
BP_GO:0046166_glyceraldehyde-3-phosphate_biosynthetic_process	0.584785	1
BP_GO:1904151_positive_regulation_of_microglial_cell_mediated_cytotoxicity	0.584785	1
MF_GO:0015187_glycine_transmembrane_transporter_activity	0.584796	1
BP_GO:0072716_response_to_actinomycin_D	0.584802	1
MF_GO:0016803_ether_hydrolase_activity	0.584886	1
BP_GO:0060117_auditory_receptor_cell_development	0.58496	1
BP_GO:0010641_positive_regulation_of_platelet-derived_growth_factor_receptor_signaling_pathway	0.584982	1
BP_GO:0016080_synaptic_vesicle_targeting	0.585402	1
MF_GO:0005381_iron_ion_transmembrane_transporter_activity	0.58541	1
BP_GO:0016560_protein_import_into_peroxisome_matrix,_docking	0.585433	1
BP_GO:0002725_negative_regulation_of_T_cell_cytokine_production	0.585619	1
BP_GO:2000978_negative_regulation_of_forebrain_neuron_differentiation	0.585706	1
MF_GO:0030898_actin-dependent_ATPase_activity	0.585717	1
BP_GO:0090071_negative_regulation_of_ribosome_biogenesis	0.586139	1
BP_GO:0090069_regulation_of_ribosome_biogenesis	0.586139	1
BP_GO:0002418_immune_response_to_tumor_cell	0.586253	1
MF_GO:0032813_tumor_necrosis_factor_receptor_superfamily_binding	0.58638	1
BP_GO:0010988_regulation_of_low-density_lipoprotein_particle_clearance	0.586411	1
BP_GO:0097114_NMDA_glutamate_receptor_clustering	0.586703	1
BP_GO:1905041_regulation_of_epithelium_regeneration	0.586748	1
BP_GO:0014848_urinary_tract_smooth_muscle_contraction	0.586847	1
BP_GO:0016070_RNA_metabolic_process	0.586946	1
BP_GO:0007586_digestion	0.586999	1
BP_GO:0097332_response_to_antipsychotic_drug	0.587016	1
MF_GO:0009008_DNA-methyltransferase_activity	0.587087	1
CC_GO:0005871_kinesin_complex	0.587125	1
CC_GO:0097124_cyclin_A2-CDK2_complex	0.587155	1
BP_GO:0042249_establishment_of_planar_polarity_of_embryonic_epithelium	0.587168	1
BP_GO:0150146_cell_junction_disassembly	0.587254	1
BP_GO:0035929_steroid_hormone_secretion	0.587515	1
BP_GO:1990504_dense_core_granule_exocytosis	0.587562	1
BP_GO:0061355_Wnt_protein_secretion	0.58764	1
MF_GO:0004558_alpha-1,4-glucosidase_activity	0.587767	1
CC_GO:0044194_cytolytic_granule	0.587916	1
BP_GO:0010693_negative_regulation_of_alkaline_phosphatase_activity	0.587952	1
CC_GO:0016602_CCAAT-binding_factor_complex	0.58802	1
BP_GO:0045472_response_to_ether	0.588073	1
MF_GO:0016823_hydrolase_activity,_acting_on_acid_carbon-carbon_bonds,_in_ketonic_substances	0.588182	1
MF_GO:0016822_hydrolase_activity,_acting_on_acid_carbon-carbon_bonds	0.588182	1
BP_GO:0002582_positive_regulation_of_antigen_processing_and_presentation_of_peptide_or_polysaccharide_antigen_via_MHC_class_II	0.588264	1
BP_GO:0002588_positive_regulation_of_antigen_processing_and_presentation_of_peptide_antigen_via_MHC_class_II	0.588264	1
BP_GO:0002585_positive_regulation_of_antigen_processing_and_presentation_of_peptide_antigen	0.588264	1
BP_GO:0150093_amyloid-beta_clearance_by_transcytosis	0.588372	1
MF_GO:0005068_transmembrane_receptor_protein_tyrosine_kinase_adaptor_activity	0.588602	1
BP_GO:0050923_regulation_of_negative_chemotaxis	0.58865	1
CC_GO:0098575_lumenal_side_of_lysosomal_membrane	0.588754	1
CC_GO:0097255_R2TP_complex	0.588762	1
MF_GO:0017056_structural_constituent_of_nuclear_pore	0.588797	1
MF_GO:0004530_deoxyribonuclease_I_activity	0.58887	1
BP_GO:0051904_pigment_granule_transport	0.589214	1
BP_GO:1903423_positive_regulation_of_synaptic_vesicle_recycling	0.58924	1
BP_GO:0032329_serine_transport	0.589399	1
BP_GO:0045056_transcytosis	0.589403	1
BP_GO:0042355_L-fucose_catabolic_process	0.589611	1
BP_GO:0019317_fucose_catabolic_process	0.589611	1
BP_GO:0042354_L-fucose_metabolic_process	0.589611	1
MF_GO:0070325_lipoprotein_particle_receptor_binding	0.58993	1
BP_GO:1903516_regulation_of_single_strand_break_repair	0.590182	1
BP_GO:0033182_regulation_of_histone_ubiquitination	0.590183	1
BP_GO:0002638_negative_regulation_of_immunoglobulin_production	0.590202	1
BP_GO:1905050_positive_regulation_of_metallopeptidase_activity	0.590958	1
BP_GO:1904464_regulation_of_matrix_metallopeptidase_secretion	0.591151	1
BP_GO:0031650_regulation_of_heat_generation	0.591245	1
BP_GO:0002352_B_cell_negative_selection	0.591336	1
CC_GO:0097145_BAK_complex	0.591336	1
MF_GO:0019212_phosphatase_inhibitor_activity	0.591442	1
BP_GO:1901032_negative_regulation_of_response_to_reactive_oxygen_species	0.591619	1
BP_GO:1903206_negative_regulation_of_hydrogen_peroxide-induced_cell_death	0.591619	1
BP_GO:0016254_preassembly_of_GPI_anchor_in_ER_membrane	0.591681	1
BP_GO:0033601_positive_regulation_of_mammary_gland_epithelial_cell_proliferation	0.591816	1
CC_GO:0098844_postsynaptic_endocytic_zone_membrane	0.59183	1
BP_GO:0006742_NADP_catabolic_process	0.592217	1
CC_GO:0071540_eukaryotic_translation_initiation_factor_3_complex,_eIF3e	0.592492	1
BP_GO:0045010_actin_nucleation	0.592533	1
BP_GO:1905508_protein_localization_to_microtubule_organizing_center	0.592653	1
CC_GO:0008180_COP9_signalosome	0.592749	1
BP_GO:0002677_negative_regulation_of_chronic_inflammatory_response	0.592804	1
BP_GO:0003160_endocardium_morphogenesis	0.592848	1
MF_GO:0004844_uracil_DNA_N-glycosylase_activity	0.593212	1
MF_GO:0097506_deaminated_base_DNA_N-glycosylase_activity	0.593212	1
BP_GO:2000191_regulation_of_fatty_acid_transport	0.593226	1
CC_GO:0042101_T_cell_receptor_complex	0.593236	1
BP_GO:0003140_determination_of_left/right_asymmetry_in_lateral_mesoderm	0.593292	1
MF_GO:0000406_double-strand/single-strand_DNA_junction_binding	0.593381	1
BP_GO:0007519_skeletal_muscle_tissue_development	0.593519	1
BP_GO:0007200_phospholipase_C-activating_G_protein-coupled_receptor_signaling_pathway	0.59353	1
BP_GO:0021766_hippocampus_development	0.593967	1
BP_GO:0051955_regulation_of_amino_acid_transport	0.594171	1
BP_GO:0042133_neurotransmitter_metabolic_process	0.59444	1
BP_GO:0150012_positive_regulation_of_neuron_projection_arborization	0.594549	1
BP_GO:0005984_disaccharide_metabolic_process	0.594636	1
BP_GO:0045840_positive_regulation_of_mitotic_nuclear_division	0.594681	1
CC_GO:0030893_meiotic_cohesin_complex	0.594718	1
BP_GO:0030046_parallel_actin_filament_bundle_assembly	0.594794	1
BP_GO:2000589_regulation_of_metanephric_mesenchymal_cell_migration	0.594828	1
BP_GO:1900238_regulation_of_metanephric_mesenchymal_cell_migration_by_platelet-derived_growth_factor_receptor-beta_signaling_pathway	0.594828	1
BP_GO:2000591_positive_regulation_of_metanephric_mesenchymal_cell_migration	0.594828	1
BP_GO:0035793_positive_regulation_of_metanephric_mesenchymal_cell_migration_by_platelet-derived_growth_factor_receptor-beta_signaling_pathway	0.594828	1
MF_GO:0010521_telomerase_inhibitor_activity	0.595159	1
BP_GO:0042255_ribosome_assembly	0.595221	1
BP_GO:0030854_positive_regulation_of_granulocyte_differentiation	0.595314	1
BP_GO:0070667_negative_regulation_of_mast_cell_proliferation	0.595335	1
BP_GO:0043415_positive_regulation_of_skeletal_muscle_tissue_regeneration	0.59541	1
BP_GO:0009168_purine_ribonucleoside_monophosphate_biosynthetic_process	0.595446	1
MF_GO:0004622_lysophospholipase_activity	0.595471	1
BP_GO:1905832_positive_regulation_of_spindle_assembly	0.595567	1
BP_GO:0021936_regulation_of_cerebellar_granule_cell_precursor_proliferation	0.595651	1
BP_GO:0002036_regulation_of_L-glutamate_import_across_plasma_membrane	0.595768	1
MF_GO:0019828_aspartic-type_endopeptidase_inhibitor_activity	0.595871	1
BP_GO:0001188_RNA_polymerase_I_preinitiation_complex_assembly	0.595954	1
BP_GO:0051548_negative_regulation_of_keratinocyte_migration	0.596045	1
BP_GO:0046601_positive_regulation_of_centriole_replication	0.596178	1
BP_GO:1905245_regulation_of_aspartic-type_peptidase_activity	0.596284	1
BP_GO:0045006_DNA_deamination	0.596368	1
BP_GO:0034349_glial_cell_apoptotic_process	0.596409	1
CC_GO:0034688_integrin_alphaM-beta2_complex	0.596488	1
BP_GO:0007603_phototransduction,_visible_light	0.596716	1
BP_GO:1905174_regulation_of_vascular_associated_smooth_muscle_cell_dedifferentiation	0.596843	1
BP_GO:0101030_tRNA-guanine_transglycosylation	0.596857	1
BP_GO:0007000_nucleolus_organization	0.597176	1
CC_GO:0031312_extrinsic_component_of_organelle_membrane	0.597316	1
BP_GO:0050848_regulation_of_calcium-mediated_signaling	0.597541	1
CC_GO:0036020_endolysosome_membrane	0.597554	1
BP_GO:0006570_tyrosine_metabolic_process	0.598063	1
BP_GO:0034165_positive_regulation_of_toll-like_receptor_9_signaling_pathway	0.598203	1
BP_GO:1904628_cellular_response_to_phorbol_13-acetate_12-myristate	0.598419	1
BP_GO:1904627_response_to_phorbol_13-acetate_12-myristate	0.598419	1
BP_GO:0044335_canonical_Wnt_signaling_pathway_involved_in_neural_crest_cell_differentiation	0.598438	1
BP_GO:0021942_radial_glia_guided_migration_of_Purkinje_cell	0.598482	1
MF_GO:0008171_O-methyltransferase_activity	0.598489	1
BP_GO:0032811_negative_regulation_of_epinephrine_secretion	0.598607	1
CC_GO:0005652_nuclear_lamina	0.5989	1
CC_GO:0098684_photoreceptor_ribbon_synapse	0.598903	1
BP_GO:0010738_regulation_of_protein_kinase_A_signaling	0.599003	1
BP_GO:0051661_maintenance_of_centrosome_location	0.599015	1
BP_GO:0006501_C-terminal_protein_lipidation	0.599248	1
BP_GO:0019471_4-hydroxyproline_metabolic_process	0.599296	1
BP_GO:0019470_4-hydroxyproline_catabolic_process	0.599296	1
BP_GO:0006208_pyrimidine_nucleobase_catabolic_process	0.599316	1
BP_GO:0006210_thymine_catabolic_process	0.599316	1
BP_GO:0019859_thymine_metabolic_process	0.599316	1
BP_GO:0017157_regulation_of_exocytosis	0.59936	1
CC_GO:0098889_intrinsic_component_of_presynaptic_membrane	0.599394	1
CC_GO:0042579_microbody	0.599426	1
BP_GO:0015961_diadenosine_polyphosphate_catabolic_process	0.599463	1
BP_GO:0031109_microtubule_polymerization_or_depolymerization	0.599621	1
BP_GO:0045041_protein_import_into_mitochondrial_intermembrane_space	0.599678	1
BP_GO:0031338_regulation_of_vesicle_fusion	0.599712	1
BP_GO:2000312_regulation_of_kainate_selective_glutamate_receptor_activity	0.599786	1
MF_GO:0016176_superoxide-generating_NADPH_oxidase_activator_activity	0.599791	1
BP_GO:0120040_regulation_of_macrophage_proliferation	0.599912	1
BP_GO:0072739_response_to_anisomycin	0.600032	1
BP_GO:0048664_neuron_fate_determination	0.600168	1
BP_GO:0046037_GMP_metabolic_process	0.600209	1
BP_GO:0007029_endoplasmic_reticulum_organization	0.60056	1
BP_GO:0098789_pre-mRNA_cleavage_required_for_polyadenylation	0.600602	1
BP_GO:0002320_lymphoid_progenitor_cell_differentiation	0.600611	1
BP_GO:0006597_spermine_biosynthetic_process	0.600784	1
BP_GO:0007339_binding_of_sperm_to_zona_pellucida	0.600857	1
BP_GO:0036115_fatty-acyl-CoA_catabolic_process	0.60111	1
BP_GO:0002566_somatic_diversification_of_immune_receptors_via_somatic_mutation	0.601213	1
BP_GO:0006699_bile_acid_biosynthetic_process	0.601396	1
MF_GO:0046997_oxidoreductase_activity,_acting_on_the_CH-NH_group_of_donors,_flavin_as_acceptor	0.601447	1
BP_GO:0031297_replication_fork_processing	0.601517	1
BP_GO:0001659_temperature_homeostasis	0.601526	1
BP_GO:0031915_positive_regulation_of_synaptic_plasticity	0.601644	1
MF_GO:0008174_mRNA_methyltransferase_activity	0.601647	1
BP_GO:0009132_nucleoside_diphosphate_metabolic_process	0.601725	1
BP_GO:2000765_regulation_of_cytoplasmic_translation	0.601858	1
BP_GO:1900271_regulation_of_long-term_synaptic_potentiation	0.60212	1
BP_GO:0009086_methionine_biosynthetic_process	0.60219	1
BP_GO:0097479_synaptic_vesicle_localization	0.602325	1
BP_GO:0042699_follicle-stimulating_hormone_signaling_pathway	0.602331	1
MF_GO:0031691_alpha-1A_adrenergic_receptor_binding	0.602331	1
MF_GO:0031762_follicle-stimulating_hormone_receptor_binding	0.602331	1
CC_GO:0044233_mitochondria-associated_endoplasmic_reticulum_membrane	0.602412	1
BP_GO:2000669_negative_regulation_of_dendritic_cell_apoptotic_process	0.602494	1
BP_GO:0007206_phospholipase_C-activating_G_protein-coupled_glutamate_receptor_signaling_pathway	0.602551	1
MF_GO:0004965_G_protein-coupled_GABA_receptor_activity	0.602566	1
CC_GO:0038039_G_protein-coupled_receptor_heterodimeric_complex	0.602566	1
BP_GO:0019068_virion_assembly	0.602677	1
BP_GO:0035308_negative_regulation_of_protein_dephosphorylation	0.602786	1
BP_GO:0097061_dendritic_spine_organization	0.602942	1
BP_GO:0045040_protein_insertion_into_mitochondrial_outer_membrane	0.603141	1
BP_GO:0007008_outer_mitochondrial_membrane_organization	0.603141	1
BP_GO:0035915_pore_formation_in_membrane_of_other_organism	0.603214	1
BP_GO:0060371_regulation_of_atrial_cardiac_muscle_cell_membrane_depolarization	0.60323	1
BP_GO:1903936_cellular_response_to_sodium_arsenite	0.603349	1
CC_GO:0099055_integral_component_of_postsynaptic_membrane	0.603354	1
BP_GO:0080111_DNA_demethylation	0.603445	1
MF_GO:0001758_retinal_dehydrogenase_activity	0.60351	1
BP_GO:0090170_regulation_of_Golgi_inheritance	0.603828	1
BP_GO:0045741_positive_regulation_of_epidermal_growth_factor-activated_receptor_activity	0.603856	1
BP_GO:0009304_tRNA_transcription	0.60389	1
BP_GO:0034285_response_to_disaccharide	0.604224	1
BP_GO:0009744_response_to_sucrose	0.604224	1
BP_GO:2000819_regulation_of_nucleotide-excision_repair	0.604265	1
BP_GO:0006598_polyamine_catabolic_process	0.604358	1
BP_GO:1904098_regulation_of_protein_O-linked_glycosylation	0.604512	1
BP_GO:1904100_positive_regulation_of_protein_O-linked_glycosylation	0.604512	1
MF_GO:0089720_caspase_binding	0.604751	1
BP_GO:0021930_cerebellar_granule_cell_precursor_proliferation	0.604759	1
BP_GO:0021924_cell_proliferation_in_external_granule_layer	0.604759	1
BP_GO:0090370_negative_regulation_of_cholesterol_efflux	0.604795	1
BP_GO:0046514_ceramide_catabolic_process	0.604849	1
BP_GO:0042704_uterine_wall_breakdown	0.605155	1
MF_GO:0035727_lysophosphatidic_acid_binding	0.605316	1
MF_GO:0016866_intramolecular_transferase_activity	0.605319	1
MF_GO:0005165_neurotrophin_receptor_binding	0.6055	1
BP_GO:0002586_regulation_of_antigen_processing_and_presentation_of_peptide_antigen_via_MHC_class_II	0.60552	1
BP_GO:1904640_response_to_methionine	0.605728	1
BP_GO:0032075_positive_regulation_of_nuclease_activity	0.605831	1
BP_GO:1900019_regulation_of_protein_kinase_C_activity	0.605835	1
BP_GO:1900020_positive_regulation_of_protein_kinase_C_activity	0.605835	1
BP_GO:0032941_secretion_by_tissue	0.605972	1
BP_GO:0071460_cellular_response_to_cell-matrix_adhesion	0.606653	1
BP_GO:0035021_negative_regulation_of_Rac_protein_signal_transduction	0.606743	1
BP_GO:1903523_negative_regulation_of_blood_circulation	0.607019	1
MF_GO:0047035_testosterone_dehydrogenase_(NAD+)_activity	0.607074	1
MF_GO:0030283_testosterone_dehydrogenase_[NAD(P)]_activity	0.607074	1
BP_GO:1901563_response_to_camptothecin	0.607197	1
BP_GO:0031124_mRNA_3'-end_processing	0.607271	1
BP_GO:0098792_xenophagy	0.60735	1
BP_GO:0008088_axo-dendritic_transport	0.607529	1
BP_GO:0043007_maintenance_of_rDNA	0.607534	1
BP_GO:0014067_negative_regulation_of_phosphatidylinositol_3-kinase_signaling	0.60761	1
BP_GO:1900149_positive_regulation_of_Schwann_cell_migration	0.607666	1
BP_GO:1900248_negative_regulation_of_cytoplasmic_translational_elongation	0.607754	1
BP_GO:0016480_negative_regulation_of_transcription_by_RNA_polymerase_III	0.607821	1
BP_GO:1902824_positive_regulation_of_late_endosome_to_lysosome_transport	0.60793	1
BP_GO:1903337_positive_regulation_of_vacuolar_transport	0.60793	1
MF_GO:0016213_linoleoyl-CoA_desaturase_activity	0.608018	1
CC_GO:0000942_condensed_nuclear_chromosome_outer_kinetochore	0.608106	1
BP_GO:0048814_regulation_of_dendrite_morphogenesis	0.608248	1
BP_GO:1903059_regulation_of_protein_lipidation	0.608306	1
BP_GO:1903422_negative_regulation_of_synaptic_vesicle_recycling	0.60836	1
BP_GO:0060315_negative_regulation_of_ryanodine-sensitive_calcium-release_channel_activity	0.608586	1
CC_GO:0071458_integral_component_of_cytoplasmic_side_of_endoplasmic_reticulum_membrane	0.608675	1
BP_GO:0009582_detection_of_abiotic_stimulus	0.608712	1
BP_GO:0051884_regulation_of_timing_of_anagen	0.608812	1
MF_GO:0004864_protein_phosphatase_inhibitor_activity	0.608936	1
BP_GO:0032650_regulation_of_interleukin-1_alpha_production	0.608937	1
BP_GO:0035332_positive_regulation_of_hippo_signaling	0.608999	1
BP_GO:0055025_positive_regulation_of_cardiac_muscle_tissue_development	0.60903	1
BP_GO:0021860_pyramidal_neuron_development	0.609155	1
MF_GO:0004518_nuclease_activity	0.609233	1
BP_GO:0098976_excitatory_chemical_synaptic_transmission	0.609364	1
BP_GO:0003128_heart_field_specification	0.609432	1
MF_GO:0033130_acetylcholine_receptor_binding	0.60944	1
BP_GO:1902994_regulation_of_phospholipid_efflux	0.609689	1
BP_GO:1902995_positive_regulation_of_phospholipid_efflux	0.609689	1
BP_GO:0045988_negative_regulation_of_striated_muscle_contraction	0.609787	1
MF_GO:0070401_NADP+_binding	0.609832	1
CC_GO:0071159_NF-kappaB_complex	0.609865	1
BP_GO:0070315_G1_to_G0_transition_involved_in_cell_differentiation	0.609997	1
MF_GO:0050072_m7G(5')pppN_diphosphatase_activity	0.609999	1
BP_GO:0038156_interleukin-3-mediated_signaling_pathway	0.61018	1
MF_GO:0019888_protein_phosphatase_regulator_activity	0.61032	1
BP_GO:0032077_positive_regulation_of_deoxyribonuclease_activity	0.610535	1
BP_GO:0006701_progesterone_biosynthetic_process	0.610831	1
MF_GO:0047192_1-alkylglycerophosphocholine_O-acetyltransferase_activity	0.610908	1
BP_GO:0072318_clathrin_coat_disassembly	0.610924	1
BP_GO:0043553_negative_regulation_of_phosphatidylinositol_3-kinase_activity	0.610956	1
MF_GO:0035312_5'-3'_exodeoxyribonuclease_activity	0.610961	1
BP_GO:0044728_DNA_methylation_or_demethylation	0.611013	1
BP_GO:0099179_regulation_of_synaptic_membrane_adhesion	0.611111	1
BP_GO:0060699_regulation_of_endoribonuclease_activity	0.611143	1
BP_GO:0006633_fatty_acid_biosynthetic_process	0.611187	1
BP_GO:0086046_membrane_depolarization_during_SA_node_cell_action_potential	0.611313	1
BP_GO:0035582_sequestering_of_BMP_in_extracellular_matrix	0.611358	1
BP_GO:0002101_tRNA_wobble_cytosine_modification	0.611358	1
BP_GO:0051793_medium-chain_fatty_acid_catabolic_process	0.611396	1
MF_GO:0071796_K6-linked_polyubiquitin_modification-dependent_protein_binding	0.611446	1
BP_GO:0015939_pantothenate_metabolic_process	0.611701	1
MF_GO:0032450_maltose_alpha-glucosidase_activity	0.611733	1
BP_GO:0000023_maltose_metabolic_process	0.611733	1
BP_GO:2000831_regulation_of_steroid_hormone_secretion	0.611737	1
BP_GO:0014744_positive_regulation_of_muscle_adaptation	0.612007	1
BP_GO:0061182_negative_regulation_of_chondrocyte_development	0.612055	1
BP_GO:0071672_negative_regulation_of_smooth_muscle_cell_chemotaxis	0.612074	1
BP_GO:0017187_peptidyl-glutamic_acid_carboxylation	0.612127	1
BP_GO:0018214_protein_carboxylation	0.612127	1
MF_GO:0001096_TFIIF-class_transcription_factor_complex_binding	0.612148	1
MF_GO:0043295_glutathione_binding	0.612257	1
MF_GO:0004909_interleukin-1,_type_I,_activating_receptor_activity	0.61228	1
BP_GO:0072199_regulation_of_mesenchymal_cell_proliferation_involved_in_ureter_development	0.612411	1
BP_GO:1990535_neuron_projection_maintenance	0.612469	1
BP_GO:0071284_cellular_response_to_lead_ion	0.612539	1
BP_GO:1900112_regulation_of_histone_H3-K9_trimethylation	0.612633	1
BP_GO:0006359_regulation_of_transcription_by_RNA_polymerase_III	0.612658	1
BP_GO:0099170_postsynaptic_modulation_of_chemical_synaptic_transmission	0.612887	1
BP_GO:0010460_positive_regulation_of_heart_rate	0.612892	1
BP_GO:0071539_protein_localization_to_centrosome	0.613188	1
BP_GO:0060401_cytosolic_calcium_ion_transport	0.613292	1
BP_GO:0090615_mitochondrial_mRNA_processing	0.613683	1
CC_GO:0005697_telomerase_holoenzyme_complex	0.613751	1
MF_GO:0005095_GTPase_inhibitor_activity	0.613798	1
BP_GO:0050982_detection_of_mechanical_stimulus	0.613802	1
BP_GO:0048632_negative_regulation_of_skeletal_muscle_tissue_growth	0.613814	1
BP_GO:0006406_mRNA_export_from_nucleus	0.613863	1
MF_GO:0070774_phytoceramidase_activity	0.613989	1
MF_GO:0008432_JUN_kinase_binding	0.614102	1
BP_GO:0031106_septin_ring_organization	0.614164	1
CC_GO:0038143_ERBB3:ERBB2_complex	0.614383	1
MF_GO:0015928_fucosidase_activity	0.614515	1
MF_GO:0004560_alpha-L-fucosidase_activity	0.614515	1
CC_GO:0042584_chromaffin_granule_membrane	0.614596	1
BP_GO:1904179_positive_regulation_of_adipose_tissue_development	0.614677	1
MF_GO:0004977_melanocortin_receptor_activity	0.614739	1
BP_GO:0120253_hydrocarbon_catabolic_process	0.614846	1
BP_GO:0006398_mRNA_3'-end_processing_by_stem-loop_binding_and_cleavage	0.614917	1
BP_GO:0022410_circadian_sleep/wake_cycle_process	0.614989	1
BP_GO:0002581_negative_regulation_of_antigen_processing_and_presentation_of_peptide_or_polysaccharide_antigen_via_MHC_class_II	0.615084	1
BP_GO:0010359_regulation_of_anion_channel_activity	0.615143	1
BP_GO:0033004_negative_regulation_of_mast_cell_activation	0.615229	1
BP_GO:0050932_regulation_of_pigment_cell_differentiation	0.615236	1
MF_GO:0000900_translation_repressor_activity,_mRNA_regulatory_element_binding	0.615795	1
CC_GO:0005881_cytoplasmic_microtubule	0.615824	1
BP_GO:0006710_androgen_catabolic_process	0.616008	1
BP_GO:0051418_microtubule_nucleation_by_microtubule_organizing_center	0.61612	1
BP_GO:0060996_dendritic_spine_development	0.616176	1
BP_GO:0010923_negative_regulation_of_phosphatase_activity	0.616302	1
BP_GO:1905203_regulation_of_connective_tissue_replacement	0.616384	1
MF_GO:0032143_single_thymine_insertion_binding	0.616396	1
CC_GO:0032301_MutSalpha_complex	0.616396	1
BP_GO:0019674_NAD_metabolic_process	0.616499	1
MF_GO:0004181_metallocarboxypeptidase_activity	0.616526	1
BP_GO:0009395_phospholipid_catabolic_process	0.616598	1
BP_GO:1905870_positive_regulation_of_3'-UTR-mediated_mRNA_stabilization	0.616826	1
MF_GO:0099583_neurotransmitter_receptor_activity_involved_in_regulation_of_postsynaptic_cytosolic_calcium_ion_concentration	0.617203	1
MF_GO:0050660_flavin_adenine_dinucleotide_binding	0.617237	1
CC_GO:0033391_chromatoid_body	0.617245	1
BP_GO:1905450_negative_regulation_of_Fc-gamma_receptor_signaling_pathway_involved_in_phagocytosis	0.617533	1
BP_GO:0090305_nucleic_acid_phosphodiester_bond_hydrolysis	0.61792	1
BP_GO:0045626_negative_regulation_of_T-helper_1_cell_differentiation	0.618131	1
BP_GO:0050885_neuromuscular_process_controlling_balance	0.618144	1
BP_GO:0046503_glycerolipid_catabolic_process	0.618319	1
BP_GO:0009799_specification_of_symmetry	0.618544	1
BP_GO:0032730_positive_regulation_of_interleukin-1_alpha_production	0.618879	1
MF_GO:0032404_mismatch_repair_complex_binding	0.618934	1
MF_GO:0017110_nucleoside-diphosphatase_activity	0.619031	1
MF_GO:0031956_medium-chain_fatty_acid-CoA_ligase_activity	0.61909	1
MF_GO:0003691_double-stranded_telomeric_DNA_binding	0.61909	1
MF_GO:0005011_macrophage_colony-stimulating_factor_receptor_activity	0.619236	1
BP_GO:0051189_prosthetic_group_metabolic_process	0.619248	1
BP_GO:0043545_molybdopterin_cofactor_metabolic_process	0.619248	1
BP_GO:0019720_Mo-molybdopterin_cofactor_metabolic_process	0.619248	1
BP_GO:0006777_Mo-molybdopterin_cofactor_biosynthetic_process	0.619248	1
BP_GO:0032324_molybdopterin_cofactor_biosynthetic_process	0.619248	1
BP_GO:1900272_negative_regulation_of_long-term_synaptic_potentiation	0.619563	1
MF_GO:0098882_structural_constituent_of_presynaptic_active_zone	0.619591	1
BP_GO:0061590_calcium_activated_phosphatidylcholine_scrambling	0.619591	1
BP_GO:0072344_rescue_of_stalled_ribosome	0.619699	1
BP_GO:0035902_response_to_immobilization_stress	0.6199	1
BP_GO:0001996_positive_regulation_of_heart_rate_by_epinephrine-norepinephrine	0.620195	1
BP_GO:0060628_regulation_of_ER_to_Golgi_vesicle-mediated_transport	0.620341	1
MF_GO:0005527_macrolide_binding	0.620406	1
MF_GO:0002058_uracil_binding	0.620587	1
MF_GO:0002061_pyrimidine_nucleobase_binding	0.620587	1
BP_GO:0006212_uracil_catabolic_process	0.620587	1
BP_GO:0090199_regulation_of_release_of_cytochrome_c_from_mitochondria	0.620664	1
BP_GO:0045199_maintenance_of_epithelial_cell_apical/basal_polarity	0.620779	1
BP_GO:0035090_maintenance_of_apical/basal_cell_polarity	0.620779	1
BP_GO:0055070_copper_ion_homeostasis	0.620834	1
MF_GO:0008192_RNA_guanylyltransferase_activity	0.621197	1
CC_GO:0099056_integral_component_of_presynaptic_membrane	0.621263	1
BP_GO:1990403_embryonic_brain_development	0.621318	1
BP_GO:0042572_retinol_metabolic_process	0.621362	1
BP_GO:2001256_regulation_of_store-operated_calcium_entry	0.621378	1
MF_GO:0015154_disaccharide_transmembrane_transporter_activity	0.621471	1
BP_GO:0015770_sucrose_transport	0.621471	1
MF_GO:0008506_sucrose:proton_symporter_activity	0.621471	1
BP_GO:0015772_oligosaccharide_transport	0.621471	1
MF_GO:0009669_sucrose:cation_symporter_activity	0.621471	1
MF_GO:0008515_sucrose_transmembrane_transporter_activity	0.621471	1
MF_GO:0015157_oligosaccharide_transmembrane_transporter_activity	0.621471	1
BP_GO:0015766_disaccharide_transport	0.621471	1
BP_GO:0022406_membrane_docking	0.621721	1
BP_GO:1901529_positive_regulation_of_anion_channel_activity	0.621779	1
BP_GO:0046882_negative_regulation_of_follicle-stimulating_hormone_secretion	0.621834	1
MF_GO:0070891_lipoteichoic_acid_binding	0.62194	1
BP_GO:0044027_hypermethylation_of_CpG_island	0.622025	1
BP_GO:1905051_regulation_of_base-excision_repair	0.622025	1
BP_GO:0044026_DNA_hypermethylation	0.622025	1
BP_GO:1905053_positive_regulation_of_base-excision_repair	0.622025	1
BP_GO:0045576_mast_cell_activation	0.622091	1
BP_GO:1901658_glycosyl_compound_catabolic_process	0.622239	1
BP_GO:2000295_regulation_of_hydrogen_peroxide_catabolic_process	0.622331	1
MF_GO:0033592_RNA_strand_annealing_activity	0.622482	1
CC_GO:0098871_postsynaptic_actin_cytoskeleton	0.622519	1
BP_GO:0097252_oligodendrocyte_apoptotic_process	0.622591	1
BP_GO:0006270_DNA_replication_initiation	0.622606	1
BP_GO:0036353_histone_H2A-K119_monoubiquitination	0.622607	1
MF_GO:0086059_voltage-gated_calcium_channel_activity_involved_SA_node_cell_action_potential	0.622634	1
BP_GO:0061371_determination_of_heart_left/right_asymmetry	0.622686	1
BP_GO:0019477_L-lysine_catabolic_process	0.622825	1
BP_GO:0046440_L-lysine_metabolic_process	0.622825	1
BP_GO:0019474_L-lysine_catabolic_process_to_acetyl-CoA	0.622825	1
BP_GO:0000097_sulfur_amino_acid_biosynthetic_process	0.622826	1
BP_GO:1902811_positive_regulation_of_skeletal_muscle_fiber_differentiation	0.622829	1
BP_GO:1905162_regulation_of_phagosome_maturation	0.6229	1
MF_GO:0050656_3'-phosphoadenosine_5'-phosphosulfate_binding	0.622948	1
CC_GO:0044613_nuclear_pore_central_transport_channel	0.623071	1
BP_GO:1903963_arachidonate_transport	0.623173	1
BP_GO:0050482_arachidonic_acid_secretion	0.623173	1
BP_GO:0060948_cardiac_vascular_smooth_muscle_cell_development	0.623219	1
BP_GO:1901838_positive_regulation_of_transcription_of_nucleolar_large_rRNA_by_RNA_polymerase_I	0.623299	1
BP_GO:0042780_tRNA_3'-end_processing	0.623473	1
BP_GO:0071420_cellular_response_to_histamine	0.623529	1
BP_GO:1904529_regulation_of_actin_filament_binding	0.623591	1
BP_GO:1904616_regulation_of_actin_binding	0.623591	1
BP_GO:0062173_brexanolone_metabolic_process	0.623634	1
MF_GO:0051717_inositol-1,3,4,5-tetrakisphosphate_3-phosphatase_activity	0.623678	1
MF_GO:0004488_methylenetetrahydrofolate_dehydrogenase_(NADP+)_activity	0.623901	1
MF_GO:0004486_methylenetetrahydrofolate_dehydrogenase_[NAD(P)+]_activity	0.623901	1
BP_GO:0006591_ornithine_metabolic_process	0.623934	1
MF_GO:0004174_electron-transferring-flavoprotein_dehydrogenase_activity	0.623982	1
MF_GO:0016649_oxidoreductase_activity,_acting_on_the_CH-NH_group_of_donors,_quinone_or_similar_compound_as_acceptor	0.623982	1
BP_GO:0060972_left/right_pattern_formation	0.624042	1
MF_GO:0101020_estrogen_16-alpha-hydroxylase_activity	0.624132	1
BP_GO:0060536_cartilage_morphogenesis	0.624251	1
BP_GO:0086045_membrane_depolarization_during_AV_node_cell_action_potential	0.624297	1
BP_GO:1900363_regulation_of_mRNA_polyadenylation	0.624348	1
BP_GO:1990785_response_to_water-immersion_restraint_stress	0.624417	1
MF_GO:0004198_calcium-dependent_cysteine-type_endopeptidase_activity	0.624582	1
BP_GO:0032212_positive_regulation_of_telomere_maintenance_via_telomerase	0.624903	1
BP_GO:0007613_memory	0.625082	1
CC_GO:0030892_mitotic_cohesin_complex	0.625135	1
BP_GO:0046061_dATP_catabolic_process	0.625242	1
MF_GO:0004063_aryldialkylphosphatase_activity	0.625459	1
BP_GO:0051782_negative_regulation_of_cell_division	0.62562	1
BP_GO:0034465_response_to_carbon_monoxide	0.625773	1
BP_GO:0034486_vacuolar_transmembrane_transport	0.62585	1
BP_GO:1903279_regulation_of_calcium:sodium_antiporter_activity	0.625915	1
BP_GO:0046033_AMP_metabolic_process	0.625933	1
BP_GO:0031393_negative_regulation_of_prostaglandin_biosynthetic_process	0.625936	1
BP_GO:1904294_positive_regulation_of_ERAD_pathway	0.625943	1
BP_GO:0031055_chromatin_remodeling_at_centromere	0.626036	1
BP_GO:0060913_cardiac_cell_fate_determination	0.626092	1
BP_GO:0106027_neuron_projection_organization	0.626094	1
BP_GO:2001016_positive_regulation_of_skeletal_muscle_cell_differentiation	0.626332	1
BP_GO:0035720_intraciliary_anterograde_transport	0.626375	1
BP_GO:0036295_cellular_response_to_increased_oxygen_levels	0.626388	1
BP_GO:0061511_centriole_elongation	0.626587	1
BP_GO:0034447_very-low-density_lipoprotein_particle_clearance	0.62663	1
BP_GO:0001831_trophectodermal_cellular_morphogenesis	0.626804	1
BP_GO:0070564_positive_regulation_of_vitamin_D_receptor_signaling_pathway	0.626934	1
BP_GO:1990001_inhibition_of_cysteine-type_endopeptidase_activity_involved_in_apoptotic_process	0.62696	1
CC_GO:0099092_postsynaptic_density,_intracellular_component	0.627137	1
BP_GO:0035585_calcium-mediated_signaling_using_extracellular_calcium_source	0.627216	1
MF_GO:0051538_3_iron,_4_sulfur_cluster_binding	0.627261	1
BP_GO:0021681_cerebellar_granular_layer_development	0.627497	1
BP_GO:0070346_positive_regulation_of_fat_cell_proliferation	0.62765	1
MF_GO:0015215_nucleotide_transmembrane_transporter_activity	0.627661	1
BP_GO:0046835_carbohydrate_phosphorylation	0.627791	1
MF_GO:0016532_superoxide_dismutase_copper_chaperone_activity	0.628147	1
BP_GO:0060947_cardiac_vascular_smooth_muscle_cell_differentiation	0.62832	1
BP_GO:1903361_protein_localization_to_basolateral_plasma_membrane	0.628492	1
MF_GO:0032427_GBD_domain_binding	0.628494	1
BP_GO:0034650_cortisol_metabolic_process	0.62858	1
BP_GO:0006998_nuclear_envelope_organization	0.62868	1
CC_GO:0008290_F-actin_capping_protein_complex	0.628747	1
BP_GO:0022615_protein_to_membrane_docking	0.629207	1
BP_GO:0045132_meiotic_chromosome_segregation	0.629243	1
BP_GO:0072070_loop_of_Henle_development	0.629268	1
BP_GO:0060375_regulation_of_mast_cell_differentiation	0.629273	1
BP_GO:0042303_molting_cycle	0.629433	1
BP_GO:0042633_hair_cycle	0.629433	1
BP_GO:0072717_cellular_response_to_actinomycin_D	0.629523	1
MF_GO:0046870_cadmium_ion_binding	0.629665	1
BP_GO:2000850_negative_regulation_of_glucocorticoid_secretion	0.6297	1
BP_GO:2000847_negative_regulation_of_corticosteroid_hormone_secretion	0.6297	1
BP_GO:2000832_negative_regulation_of_steroid_hormone_secretion	0.6297	1
BP_GO:0034164_negative_regulation_of_toll-like_receptor_9_signaling_pathway	0.629727	1
CC_GO:0001917_photoreceptor_inner_segment	0.629773	1
BP_GO:1990167_protein_K27-linked_deubiquitination	0.629878	1
BP_GO:0019732_antifungal_humoral_response	0.629912	1
BP_GO:2000523_regulation_of_T_cell_costimulation	0.629999	1
BP_GO:0000350_generation_of_catalytic_spliceosome_for_second_transesterification_step	0.630311	1
CC_GO:0071020_post-spliceosomal_complex	0.630311	1
BP_GO:0097106_postsynaptic_density_organization	0.630679	1
BP_GO:0033089_positive_regulation_of_T_cell_differentiation_in_thymus	0.63076	1
CC_GO:0005663_DNA_replication_factor_C_complex	0.630847	1
MF_GO:0070538_oleic_acid_binding	0.631132	1
BP_GO:1900738_positive_regulation_of_phospholipase_C-activating_G_protein-coupled_receptor_signaling_pathway	0.631175	1
MF_GO:0034450_ubiquitin-ubiquitin_ligase_activity	0.631244	1
BP_GO:0061083_regulation_of_protein_refolding	0.631469	1
BP_GO:0061084_negative_regulation_of_protein_refolding	0.631469	1
BP_GO:1904688_regulation_of_cytoplasmic_translational_initiation	0.631475	1
BP_GO:0090037_positive_regulation_of_protein_kinase_C_signaling	0.631614	1
MF_GO:0000099_sulfur_amino_acid_transmembrane_transporter_activity	0.631636	1
MF_GO:0004706_JUN_kinase_kinase_kinase_activity	0.631646	1
BP_GO:0003127_detection_of_nodal_flow	0.631781	1
BP_GO:0009726_detection_of_endogenous_stimulus	0.631781	1
BP_GO:1902075_cellular_response_to_salt	0.63189	1
BP_GO:0019320_hexose_catabolic_process	0.631903	1
BP_GO:0051095_regulation_of_helicase_activity	0.63202	1
CC_GO:0042567_insulin-like_growth_factor_ternary_complex	0.632049	1
BP_GO:0051004_regulation_of_lipoprotein_lipase_activity	0.632111	1
MF_GO:0033549_MAP_kinase_phosphatase_activity	0.632227	1
MF_GO:1905538_polysome_binding	0.632267	1
BP_GO:0010792_DNA_double-strand_break_processing_involved_in_repair_via_single-strand_annealing	0.632354	1
BP_GO:0018298_protein-chromophore_linkage	0.632374	1
BP_GO:0051660_establishment_of_centrosome_localization	0.632445	1
BP_GO:1903960_negative_regulation_of_anion_transmembrane_transport	0.632448	1
BP_GO:0003413_chondrocyte_differentiation_involved_in_endochondral_bone_morphogenesis	0.632466	1
BP_GO:0150003_regulation_of_spontaneous_synaptic_transmission	0.632489	1
BP_GO:0000105_histidine_biosynthetic_process	0.632599	1
BP_GO:0032414_positive_regulation_of_ion_transmembrane_transporter_activity	0.632708	1
MF_GO:0016312_inositol_bisphosphate_phosphatase_activity	0.632729	1
MF_GO:0086056_voltage-gated_calcium_channel_activity_involved_in_AV_node_cell_action_potential	0.632733	1
BP_GO:0050942_positive_regulation_of_pigment_cell_differentiation	0.63284	1
BP_GO:0048702_embryonic_neurocranium_morphogenesis	0.632997	1
BP_GO:0048278_vesicle_docking	0.633055	1
BP_GO:0051890_regulation_of_cardioblast_differentiation	0.633261	1
BP_GO:0005980_glycogen_catabolic_process	0.633303	1
BP_GO:0022417_protein_maturation_by_protein_folding	0.633329	1
CC_GO:0035838_growing_cell_tip	0.633332	1
BP_GO:1990414_replication-born_double-strand_break_repair_via_sister_chromatid_exchange	0.633342	1
BP_GO:1905937_negative_regulation_of_germ_cell_proliferation	0.633505	1
BP_GO:2000255_negative_regulation_of_male_germ_cell_proliferation	0.633505	1
BP_GO:2000318_positive_regulation_of_T-helper_17_type_immune_response	0.633603	1
MF_GO:0001734_mRNA_(N6-adenosine)-methyltransferase_activity	0.633634	1
BP_GO:1901077_regulation_of_relaxation_of_muscle	0.633794	1
BP_GO:1903725_regulation_of_phospholipid_metabolic_process	0.634005	1
BP_GO:0099093_calcium_export_from_the_mitochondrion	0.634194	1
MF_GO:0004497_monooxygenase_activity	0.634198	1
BP_GO:0060331_negative_regulation_of_response_to_interferon-gamma	0.634241	1
BP_GO:0060336_negative_regulation_of_interferon-gamma-mediated_signaling_pathway	0.634241	1
CC_GO:0033503_HULC_complex	0.634488	1
BP_GO:0071637_regulation_of_monocyte_chemotactic_protein-1_production	0.634523	1
CC_GO:0016460_myosin_II_complex	0.6346	1
CC_GO:0043197_dendritic_spine	0.634615	1
BP_GO:0006702_androgen_biosynthetic_process	0.634666	1
BP_GO:0007100_mitotic_centrosome_separation	0.634667	1
MF_GO:0004630_phospholipase_D_activity	0.634775	1
BP_GO:0050771_negative_regulation_of_axonogenesis	0.635066	1
BP_GO:2000156_regulation_of_retrograde_vesicle-mediated_transport,_Golgi_to_ER	0.635098	1
BP_GO:0003308_negative_regulation_of_Wnt_signaling_pathway_involved_in_heart_development	0.635114	1
BP_GO:1990120_messenger_ribonucleoprotein_complex_assembly	0.635195	1
BP_GO:0051447_negative_regulation_of_meiotic_cell_cycle	0.635294	1
BP_GO:0071168_protein_localization_to_chromatin	0.635535	1
BP_GO:1901028_regulation_of_mitochondrial_outer_membrane_permeabilization_involved_in_apoptotic_signaling_pathway	0.635547	1
CC_GO:0099568_cytoplasmic_region	0.635558	1
BP_GO:0042363_fat-soluble_vitamin_catabolic_process	0.635564	1
BP_GO:0006864_pyrimidine_nucleotide_transport	0.635572	1
BP_GO:1990519_pyrimidine_nucleotide_import_into_mitochondrion	0.635572	1
MF_GO:0015218_pyrimidine_nucleotide_transmembrane_transporter_activity	0.635572	1
BP_GO:0046874_quinolinate_metabolic_process	0.635644	1
CC_GO:0036057_slit_diaphragm	0.635676	1
CC_GO:0036056_filtration_diaphragm	0.635676	1
MF_GO:0004109_coproporphyrinogen_oxidase_activity	0.635787	1
BP_GO:2000276_negative_regulation_of_oxidative_phosphorylation_uncoupler_activity	0.635787	1
BP_GO:0045347_negative_regulation_of_MHC_class_II_biosynthetic_process	0.635827	1
BP_GO:1903108_regulation_of_mitochondrial_transcription	0.635827	1
CC_GO:0031414_N-terminal_protein_acetyltransferase_complex	0.635882	1
BP_GO:0090200_positive_regulation_of_release_of_cytochrome_c_from_mitochondria	0.635939	1
BP_GO:0009052_pentose-phosphate_shunt,_non-oxidative_branch	0.635945	1
BP_GO:0010739_positive_regulation_of_protein_kinase_A_signaling	0.636063	1
BP_GO:1901800_positive_regulation_of_proteasomal_protein_catabolic_process	0.636175	1
BP_GO:0090277_positive_regulation_of_peptide_hormone_secretion	0.636219	1
MF_GO:0004691_cAMP-dependent_protein_kinase_activity	0.636281	1
BP_GO:0071872_cellular_response_to_epinephrine_stimulus	0.636306	1
BP_GO:0030213_hyaluronan_biosynthetic_process	0.636357	1
MF_GO:0061649_ubiquitin_modification-dependent_histone_binding	0.636565	1
MF_GO:0008124_4-alpha-hydroxytetrahydrobiopterin_dehydratase_activity	0.636733	1
BP_GO:0001881_receptor_recycling	0.636739	1
MF_GO:0032767_copper-dependent_protein_binding	0.636846	1
CC_GO:0150002_distal_dendrite	0.637034	1
MF_GO:0048019_receptor_antagonist_activity	0.637076	1
BP_GO:0043490_malate-aspartate_shuttle	0.637103	1
MF_GO:0004485_methylcrotonoyl-CoA_carboxylase_activity	0.63712	1
CC_GO:0002169_3-methylcrotonyl-CoA_carboxylase_complex,_mitochondrial	0.63712	1
CC_GO:1905202_methylcrotonoyl-CoA_carboxylase_complex	0.63712	1
CC_GO:0099571_postsynaptic_cytoskeleton	0.637301	1
BP_GO:0072674_multinuclear_osteoclast_differentiation	0.637337	1
CC_GO:0044214_spanning_component_of_plasma_membrane	0.6374	1
BP_GO:0060221_retinal_rod_cell_differentiation	0.637652	1
BP_GO:0038092_nodal_signaling_pathway	0.637653	1
BP_GO:0045720_negative_regulation_of_integrin_biosynthetic_process	0.637721	1
BP_GO:1901995_positive_regulation_of_meiotic_cell_cycle_phase_transition	0.637758	1
BP_GO:0050884_neuromuscular_process_controlling_posture	0.637785	1
BP_GO:1903518_positive_regulation_of_single_strand_break_repair	0.637807	1
CC_GO:0031011_Ino80_complex	0.637807	1
CC_GO:0033202_DNA_helicase_complex	0.637807	1
BP_GO:0070814_hydrogen_sulfide_biosynthetic_process	0.637954	1
BP_GO:0030917_midbrain-hindbrain_boundary_development	0.637978	1
BP_GO:0010755_regulation_of_plasminogen_activation	0.638052	1
BP_GO:0140039_cell-cell_adhesion_in_response_to_extracellular_stimulus	0.638064	1
BP_GO:2000642_negative_regulation_of_early_endosome_to_late_endosome_transport	0.638064	1
BP_GO:0042822_pyridoxal_phosphate_metabolic_process	0.638073	1
BP_GO:0007127_meiosis_I	0.638172	1
BP_GO:0039532_negative_regulation_of_viral-induced_cytoplasmic_pattern_recognition_receptor_signaling_pathway	0.638175	1
MF_GO:1990175_EH_domain_binding	0.638193	1
BP_GO:0032070_regulation_of_deoxyribonuclease_activity	0.638232	1
BP_GO:0051598_meiotic_recombination_checkpoint	0.638279	1
BP_GO:0050917_sensory_perception_of_umami_taste	0.638283	1
BP_GO:0010982_regulation_of_high-density_lipoprotein_particle_clearance	0.638365	1
BP_GO:0010983_positive_regulation_of_high-density_lipoprotein_particle_clearance	0.638365	1
BP_GO:0071373_cellular_response_to_luteinizing_hormone_stimulus	0.638493	1
BP_GO:0042159_lipoprotein_catabolic_process	0.638522	1
CC_GO:1990030_pericellular_basket	0.638622	1
CC_GO:0033553_rDNA_heterochromatin	0.638635	1
MF_GO:0106263_1-acylglycerophosphoserine_O-acyltransferase_activity	0.638803	1
MF_GO:0106262_1-acylglycerophosphoethanolamine_O-acyltransferase_activity	0.638803	1
MF_GO:0008381_mechanosensitive_ion_channel_activity	0.638845	1
BP_GO:0009139_pyrimidine_nucleoside_diphosphate_biosynthetic_process	0.638914	1
MF_GO:0009041_uridylate_kinase_activity	0.638914	1
MF_GO:0010855_adenylate_cyclase_inhibitor_activity	0.638965	1
MF_GO:0010854_adenylate_cyclase_regulator_activity	0.638965	1
BP_GO:0051258_protein_polymerization	0.638978	1
BP_GO:0071344_diphosphate_metabolic_process	0.639051	1
BP_GO:0086016_AV_node_cell_action_potential	0.639089	1
BP_GO:0045806_negative_regulation_of_endocytosis	0.639126	1
MF_GO:0043812_phosphatidylinositol-4-phosphate_phosphatase_activity	0.639622	1
BP_GO:0071073_positive_regulation_of_phospholipid_biosynthetic_process	0.639649	1
MF_GO:0042171_lysophosphatidic_acid_acyltransferase_activity	0.639673	1
MF_GO:0030976_thiamine_pyrophosphate_binding	0.639677	1
BP_GO:0072088_nephron_epithelium_morphogenesis	0.639693	1
BP_GO:0072078_nephron_tubule_morphogenesis	0.639693	1
BP_GO:0051645_Golgi_localization	0.639834	1
BP_GO:0002414_immunoglobulin_transcytosis_in_epithelial_cells	0.640037	1
BP_GO:0099011_neuronal_dense_core_vesicle_exocytosis	0.64018	1
BP_GO:0099525_presynaptic_dense_core_vesicle_exocytosis	0.64018	1
MF_GO:0001855_complement_component_C4b_binding	0.640208	1
BP_GO:0032954_regulation_of_cytokinetic_process	0.640349	1
BP_GO:0042118_endothelial_cell_activation	0.640536	1
BP_GO:0032020_ISG15-protein_conjugation	0.640815	1
BP_GO:0009794_regulation_of_mitotic_cell_cycle,_embryonic	0.640954	1
BP_GO:1903722_regulation_of_centriole_elongation	0.640963	1
BP_GO:0048743_positive_regulation_of_skeletal_muscle_fiber_development	0.641106	1
CC_GO:0042105_alpha-beta_T_cell_receptor_complex	0.641193	1
BP_GO:0044804_autophagy_of_nucleus	0.641356	1
BP_GO:0000957_mitochondrial_RNA_catabolic_process	0.641362	1
BP_GO:0000958_mitochondrial_mRNA_catabolic_process	0.641362	1
BP_GO:0033577_protein_glycosylation_in_endoplasmic_reticulum	0.641578	1
CC_GO:0097268_cytoophidium	0.641712	1
MF_GO:0030492_hemoglobin_binding	0.641712	1
BP_GO:0035900_response_to_isolation_stress	0.641744	1
BP_GO:0099555_trans-synaptic_signaling_by_nitric_oxide,_modulating_synaptic_transmission	0.641835	1
CC_GO:0008074_guanylate_cyclase_complex,_soluble	0.641835	1
BP_GO:0099554_trans-synaptic_signaling_by_soluble_gas,_modulating_synaptic_transmission	0.641835	1
BP_GO:2000197_regulation_of_ribonucleoprotein_complex_localization	0.641852	1
BP_GO:0060992_response_to_fungicide	0.642019	1
MF_GO:0005249_voltage-gated_potassium_channel_activity	0.642019	1
BP_GO:0044789_modulation_by_host_of_viral_release_from_host_cell	0.642265	1
BP_GO:0044791_positive_regulation_by_host_of_viral_release_from_host_cell	0.642265	1
MF_GO:0004712_protein_serine/threonine/tyrosine_kinase_activity	0.64227	1
BP_GO:0002693_positive_regulation_of_cellular_extravasation	0.642277	1
BP_GO:0002580_regulation_of_antigen_processing_and_presentation_of_peptide_or_polysaccharide_antigen_via_MHC_class_II	0.642316	1
MF_GO:1901567_fatty_acid_derivative_binding	0.642393	1
BP_GO:0021540_corpus_callosum_morphogenesis	0.642454	1
BP_GO:0003221_right_ventricular_cardiac_muscle_tissue_morphogenesis	0.642476	1
BP_GO:0071349_cellular_response_to_interleukin-12	0.642647	1
MF_GO:0008017_microtubule_binding	0.642722	1
BP_GO:0000278_mitotic_cell_cycle	0.642843	1
BP_GO:0038190_VEGF-activated_neuropilin_signaling_pathway	0.642903	1
BP_GO:1902336_positive_regulation_of_retinal_ganglion_cell_axon_guidance	0.642903	1
BP_GO:0061337_cardiac_conduction	0.643027	1
BP_GO:0015798_myo-inositol_transport	0.643073	1
BP_GO:1902938_regulation_of_intracellular_calcium_activated_chloride_channel_activity	0.643074	1
CC_GO:0097728_9+0_motile_cilium	0.643074	1
MF_GO:0140102_catalytic_activity,_acting_on_a_rRNA	0.643076	1
MF_GO:0008649_rRNA_methyltransferase_activity	0.643076	1
MF_GO:0003977_UDP-N-acetylglucosamine_diphosphorylase_activity	0.64316	1
BP_GO:2000618_regulation_of_histone_H4-K16_acetylation	0.643185	1
BP_GO:1902963_negative_regulation_of_metalloendopeptidase_activity_involved_in_amyloid_precursor_protein_catabolic_process	0.643245	1
BP_GO:1902962_regulation_of_metalloendopeptidase_activity_involved_in_amyloid_precursor_protein_catabolic_process	0.643245	1
BP_GO:1905710_positive_regulation_of_membrane_permeability	0.643462	1
CC_GO:0045171_intercellular_bridge	0.643564	1
MF_GO:0086089_voltage-gated_potassium_channel_activity_involved_in_atrial_cardiac_muscle_cell_action_potential_repolarization	0.643584	1
BP_GO:0097118_neuroligin_clustering_involved_in_postsynaptic_membrane_assembly	0.643631	1
BP_GO:0070885_negative_regulation_of_calcineurin-NFAT_signaling_cascade	0.643668	1
BP_GO:0106057_negative_regulation_of_calcineurin-mediated_signaling	0.643668	1
BP_GO:1901000_regulation_of_response_to_salt_stress	0.643796	1
BP_GO:1900069_regulation_of_cellular_hyperosmotic_salinity_response	0.643796	1
BP_GO:1900240_negative_regulation_of_phenotypic_switching	0.6438	1
BP_GO:1905916_negative_regulation_of_cell_differentiation_involved_in_phenotypic_switching	0.6438	1
BP_GO:1905931_negative_regulation_of_vascular_associated_smooth_muscle_cell_differentiation_involved_in_phenotypic_switching	0.6438	1
BP_GO:0035589_G_protein-coupled_purinergic_nucleotide_receptor_signaling_pathway	0.643882	1
MF_GO:0045028_G_protein-coupled_purinergic_nucleotide_receptor_activity	0.643882	1
BP_GO:0098813_nuclear_chromosome_segregation	0.643969	1
BP_GO:0099084_postsynaptic_specialization_organization	0.644059	1
BP_GO:0070292_N-acylphosphatidylethanolamine_metabolic_process	0.644097	1
MF_GO:0120170_intraciliary_transport_particle_B_binding	0.644371	1
BP_GO:0035701_hematopoietic_stem_cell_migration	0.644417	1
BP_GO:0072531_pyrimidine-containing_compound_transmembrane_transport	0.644627	1
BP_GO:0033555_multicellular_organismal_response_to_stress	0.644646	1
MF_GO:0004708_MAP_kinase_kinase_activity	0.644725	1
CC_GO:0098796_membrane_protein_complex	0.644837	1
BP_GO:0070352_positive_regulation_of_white_fat_cell_proliferation	0.645165	1
BP_GO:1903976_negative_regulation_of_glial_cell_migration	0.645304	1
BP_GO:0045743_positive_regulation_of_fibroblast_growth_factor_receptor_signaling_pathway	0.645533	1
BP_GO:2001287_negative_regulation_of_caveolin-mediated_endocytosis	0.645591	1
BP_GO:2000631_regulation_of_pre-miRNA_processing	0.645591	1
BP_GO:2000632_negative_regulation_of_pre-miRNA_processing	0.645591	1
MF_GO:0140312_cargo_adaptor_activity	0.645599	1
MF_GO:0030515_snoRNA_binding	0.645625	1
CC_GO:0097129_cyclin_D2-CDK4_complex	0.645634	1
BP_GO:0021903_rostrocaudal_neural_tube_patterning	0.645676	1
BP_GO:0032286_central_nervous_system_myelin_maintenance	0.645756	1
MF_GO:0004064_arylesterase_activity	0.645796	1
MF_GO:0004060_arylamine_N-acetyltransferase_activity	0.645889	1
MF_GO:0050508_glucuronosyl-N-acetylglucosaminyl-proteoglycan_4-alpha-N-acetylglucosaminyltransferase_activity	0.645963	1
BP_GO:1903679_positive_regulation_of_cap-independent_translational_initiation	0.645963	1
BP_GO:1903677_regulation_of_cap-independent_translational_initiation	0.645963	1
BP_GO:0045653_negative_regulation_of_megakaryocyte_differentiation	0.646093	1
MF_GO:0070840_dynein_complex_binding	0.646215	1
BP_GO:0014029_neural_crest_formation	0.646216	1
BP_GO:0018023_peptidyl-lysine_trimethylation	0.646246	1
BP_GO:0002692_negative_regulation_of_cellular_extravasation	0.646366	1
BP_GO:1902513_regulation_of_organelle_transport_along_microtubule	0.646402	1
BP_GO:0008582_regulation_of_synaptic_growth_at_neuromuscular_junction	0.646539	1
BP_GO:0070194_synaptonemal_complex_disassembly	0.646656	1
BP_GO:0070827_chromatin_maintenance	0.646779	1
BP_GO:1900425_negative_regulation_of_defense_response_to_bacterium	0.64678	1
BP_GO:0150062_complement-mediated_synapse_pruning	0.6469	1
BP_GO:2000193_positive_regulation_of_fatty_acid_transport	0.646998	1
MF_GO:0045322_unmethylated_CpG_binding	0.647103	1
BP_GO:0001510_RNA_methylation	0.647173	1
BP_GO:1904220_regulation_of_serine_C-palmitoyltransferase_activity	0.647201	1
MF_GO:0010698_acetyltransferase_activator_activity	0.647411	1
BP_GO:0003161_cardiac_conduction_system_development	0.647423	1
BP_GO:0035093_spermatogenesis,_exchange_of_chromosomal_proteins	0.647532	1
MF_GO:0051920_peroxiredoxin_activity	0.647558	1
BP_GO:0090119_vesicle-mediated_cholesterol_transport	0.647592	1
BP_GO:0050787_detoxification_of_mercury_ion	0.647634	1
BP_GO:0033008_positive_regulation_of_mast_cell_activation_involved_in_immune_response	0.647958	1
BP_GO:0043306_positive_regulation_of_mast_cell_degranulation	0.647958	1
BP_GO:0098900_regulation_of_action_potential	0.64798	1
BP_GO:1904749_regulation_of_protein_localization_to_nucleolus	0.64799	1
MF_GO:0016422_mRNA_(2'-O-methyladenosine-N6-)-methyltransferase_activity	0.648152	1
BP_GO:0061833_protein_localization_to_tricellular_tight_junction	0.648187	1
BP_GO:0031274_positive_regulation_of_pseudopodium_assembly	0.648399	1
BP_GO:0050911_detection_of_chemical_stimulus_involved_in_sensory_perception_of_smell	0.648429	1
MF_GO:0004984_olfactory_receptor_activity	0.648429	1
BP_GO:0014878_response_to_electrical_stimulus_involved_in_regulation_of_muscle_adaptation	0.648484	1
BP_GO:0032786_positive_regulation_of_DNA-templated_transcription,_elongation	0.648485	1
BP_GO:1900159_positive_regulation_of_bone_mineralization_involved_in_bone_maturation	0.648527	1
BP_GO:0009111_vitamin_catabolic_process	0.648626	1
BP_GO:1903382_negative_regulation_of_endoplasmic_reticulum_stress-induced_neuron_intrinsic_apoptotic_signaling_pathway	0.648782	1
BP_GO:1903381_regulation_of_endoplasmic_reticulum_stress-induced_neuron_intrinsic_apoptotic_signaling_pathway	0.648782	1
BP_GO:0018197_peptidyl-aspartic_acid_modification	0.648824	1
MF_GO:0004983_neuropeptide_Y_receptor_activity	0.648865	1
BP_GO:0035637_multicellular_organismal_signaling	0.648889	1
BP_GO:2000405_negative_regulation_of_T_cell_migration	0.648915	1
BP_GO:1903146_regulation_of_autophagy_of_mitochondrion	0.648917	1
BP_GO:0035435_phosphate_ion_transmembrane_transport	0.648928	1
CC_GO:0000813_ESCRT_I_complex	0.649064	1
MF_GO:0017153_sodium:dicarboxylate_symporter_activity	0.649121	1
BP_GO:0051412_response_to_corticosterone	0.649143	1
BP_GO:0034454_microtubule_anchoring_at_centrosome	0.649254	1
BP_GO:0140059_dendrite_arborization	0.649311	1
MF_GO:0008483_transaminase_activity	0.64942	1
MF_GO:0005522_profilin_binding	0.649444	1
BP_GO:0090135_actin_filament_branching	0.64947	1
BP_GO:0051899_membrane_depolarization	0.649559	1
BP_GO:0031247_actin_rod_assembly	0.649673	1
MF_GO:0033829_O-fucosylpeptide_3-beta-N-acetylglucosaminyltransferase_activity	0.649851	1
BP_GO:0015693_magnesium_ion_transport	0.649858	1
MF_GO:0001601_peptide_YY_receptor_activity	0.650059	1
MF_GO:0000062_fatty-acyl-CoA_binding	0.650274	1
BP_GO:0098828_modulation_of_inhibitory_postsynaptic_potential	0.650434	1
BP_GO:0097151_positive_regulation_of_inhibitory_postsynaptic_potential	0.650434	1
BP_GO:0071243_cellular_response_to_arsenic-containing_substance	0.650454	1
BP_GO:0090270_regulation_of_fibroblast_growth_factor_production	0.650581	1
BP_GO:0002089_lens_morphogenesis_in_camera-type_eye	0.650605	1
BP_GO:0035518_histone_H2A_monoubiquitination	0.650702	1
MF_GO:0031821_G_protein-coupled_serotonin_receptor_binding	0.650801	1
BP_GO:0000819_sister_chromatid_segregation	0.651028	1
BP_GO:0032287_peripheral_nervous_system_myelin_maintenance	0.651071	1
BP_GO:0061763_multivesicular_body-lysosome_fusion	0.651115	1
BP_GO:0032890_regulation_of_organic_acid_transport	0.65115	1
BP_GO:0032412_regulation_of_ion_transmembrane_transporter_activity	0.651222	1
MF_GO:0008276_protein_methyltransferase_activity	0.651296	1
BP_GO:0071071_regulation_of_phospholipid_biosynthetic_process	0.651327	1
MF_GO:0016972_thiol_oxidase_activity	0.651388	1
BP_GO:1901256_regulation_of_macrophage_colony-stimulating_factor_production	0.651443	1
BP_GO:0014056_regulation_of_acetylcholine_secretion,_neurotransmission	0.65175	1
BP_GO:0014057_positive_regulation_of_acetylcholine_secretion,_neurotransmission	0.65175	1
BP_GO:0033169_histone_H3-K9_demethylation	0.651802	1
BP_GO:1905429_response_to_glycine	0.652065	1
MF_GO:0008046_axon_guidance_receptor_activity	0.652088	1
BP_GO:0051339_regulation_of_lyase_activity	0.65226	1
BP_GO:2000171_negative_regulation_of_dendrite_development	0.652298	1
BP_GO:0043335_protein_unfolding	0.652376	1
CC_GO:0098691_dopaminergic_synapse	0.652479	1
BP_GO:0014824_artery_smooth_muscle_contraction	0.652575	1
MF_GO:1901618_organic_hydroxy_compound_transmembrane_transporter_activity	0.652636	1
BP_GO:2000480_negative_regulation_of_cAMP-dependent_protein_kinase_activity	0.652697	1
BP_GO:0006610_ribosomal_protein_import_into_nucleus	0.65272	1
BP_GO:1905247_positive_regulation_of_aspartic-type_peptidase_activity	0.652786	1
CC_GO:1990071_TRAPPII_protein_complex	0.65281	1
MF_GO:0005310_dicarboxylic_acid_transmembrane_transporter_activity	0.653007	1
MF_GO:0047275_glucosaminylgalactosylglucosylceramide_beta-galactosyltransferase_activity	0.653062	1
CC_GO:0099059_integral_component_of_presynaptic_active_zone_membrane	0.65308	1
BP_GO:0035986_senescence-associated_heterochromatin_focus_assembly	0.653146	1
MF_GO:0008401_retinoic_acid_4-hydroxylase_activity	0.653209	1
MF_GO:0005391_P-type_sodium:potassium-exchanging_ATPase_activity	0.653568	1
MF_GO:0140311_protein_sequestering_activity	0.654394	1
MF_GO:0140313_molecular_sequestering_activity	0.654394	1
CC_GO:0033565_ESCRT-0_complex	0.654481	1
BP_GO:0010793_regulation_of_mRNA_export_from_nucleus	0.654572	1
MF_GO:0005267_potassium_channel_activity	0.654586	1
BP_GO:1903050_regulation_of_proteolysis_involved_in_cellular_protein_catabolic_process	0.655099	1
MF_GO:0070259_tyrosyl-DNA_phosphodiesterase_activity	0.655173	1
BP_GO:0033015_tetrapyrrole_catabolic_process	0.655229	1
BP_GO:0042167_heme_catabolic_process	0.655229	1
BP_GO:0006787_porphyrin-containing_compound_catabolic_process	0.655229	1
BP_GO:0046149_pigment_catabolic_process	0.655229	1
BP_GO:1902511_negative_regulation_of_apoptotic_DNA_fragmentation	0.655239	1
BP_GO:0006668_sphinganine-1-phosphate_metabolic_process	0.655384	1
CC_GO:0005640_nuclear_outer_membrane	0.655648	1
BP_GO:0015916_fatty-acyl-CoA_transport	0.656101	1
BP_GO:1901337_thioester_transport	0.656101	1
BP_GO:0051131_chaperone-mediated_protein_complex_assembly	0.656114	1
BP_GO:0006526_arginine_biosynthetic_process	0.656203	1
CC_GO:0098983_symmetric,_GABA-ergic,_inhibitory_synapse	0.656306	1
BP_GO:1905458_positive_regulation_of_lymphoid_progenitor_cell_differentiation	0.656354	1
MF_GO:0000774_adenyl-nucleotide_exchange_factor_activity	0.656389	1
BP_GO:0048817_negative_regulation_of_hair_follicle_maturation	0.656396	1
MF_GO:0016842_amidine-lyase_activity	0.656451	1
BP_GO:1990911_response_to_psychosocial_stress	0.656478	1
BP_GO:0031424_keratinization	0.656602	1
BP_GO:1905581_positive_regulation_of_low-density_lipoprotein_particle_clearance	0.656607	1
BP_GO:1905602_positive_regulation_of_receptor-mediated_endocytosis_involved_in_cholesterol_transport	0.656607	1
BP_GO:0006757_ATP_generation_from_ADP	0.656621	1
BP_GO:0035333_Notch_receptor_processing,_ligand-dependent	0.656631	1
BP_GO:2000551_regulation_of_T-helper_2_cell_cytokine_production	0.656838	1
BP_GO:1902774_late_endosome_to_lysosome_transport	0.657077	1
CC_GO:0044300_cerebellar_mossy_fiber	0.657288	1
BP_GO:0090154_positive_regulation_of_sphingolipid_biosynthetic_process	0.657403	1
BP_GO:2000304_positive_regulation_of_ceramide_biosynthetic_process	0.657403	1
MF_GO:0071617_lysophospholipid_acyltransferase_activity	0.657558	1
BP_GO:0051230_spindle_disassembly	0.657575	1
BP_GO:0051228_mitotic_spindle_disassembly	0.657575	1
BP_GO:0034163_regulation_of_toll-like_receptor_9_signaling_pathway	0.657689	1
BP_GO:0009396_folic_acid-containing_compound_biosynthetic_process	0.657709	1
CC_GO:0044309_neuron_spine	0.65793	1
MF_GO:0030552_cAMP_binding	0.657961	1
BP_GO:1905146_lysosomal_protein_catabolic_process	0.657992	1
CC_GO:0072558_NLRP1_inflammasome_complex	0.658197	1
BP_GO:0008045_motor_neuron_axon_guidance	0.658209	1
BP_GO:0006067_ethanol_metabolic_process	0.658211	1
BP_GO:1905097_regulation_of_guanyl-nucleotide_exchange_factor_activity	0.658324	1
BP_GO:0035754_B_cell_chemotaxis	0.658382	1
BP_GO:0019730_antimicrobial_humoral_response	0.658467	1
BP_GO:0002331_pre-B_cell_allelic_exclusion	0.658584	1
BP_GO:0036316_SREBP-SCAP_complex_retention_in_endoplasmic_reticulum	0.658794	1
BP_GO:0050927_positive_regulation_of_positive_chemotaxis	0.658879	1
MF_GO:0005251_delayed_rectifier_potassium_channel_activity	0.658909	1
CC_GO:0031526_brush_border_membrane	0.658912	1
BP_GO:0006182_cGMP_biosynthetic_process	0.658962	1
BP_GO:0018208_peptidyl-proline_modification	0.659036	1
BP_GO:1905395_response_to_flavonoid	0.659157	1
BP_GO:0016259_selenocysteine_metabolic_process	0.659338	1
BP_GO:0019532_oxalate_transport	0.659598	1
MF_GO:0019531_oxalate_transmembrane_transporter_activity	0.659598	1
BP_GO:0046865_terpenoid_transport	0.65997	1
BP_GO:0046864_isoprenoid_transport	0.65997	1
MF_GO:0004315_3-oxoacyl-[acyl-carrier-protein]_synthase_activity	0.660138	1
CC_GO:0098574_cytoplasmic_side_of_lysosomal_membrane	0.660175	1
BP_GO:0072234_metanephric_nephron_tubule_development	0.660201	1
BP_GO:0072243_metanephric_nephron_epithelium_development	0.660201	1
MF_GO:0008160_protein_tyrosine_phosphatase_activator_activity	0.660264	1
BP_GO:0021530_spinal_cord_oligodendrocyte_cell_fate_specification	0.660357	1
BP_GO:0071267_L-methionine_salvage	0.660361	1
BP_GO:0071265_L-methionine_biosynthetic_process	0.660361	1
BP_GO:0043102_amino_acid_salvage	0.660361	1
MF_GO:0072320_volume-sensitive_chloride_channel_activity	0.660375	1
BP_GO:0003199_endocardial_cushion_to_mesenchymal_transition_involved_in_heart_valve_formation	0.660431	1
BP_GO:0038169_somatostatin_receptor_signaling_pathway	0.660562	1
MF_GO:0004994_somatostatin_receptor_activity	0.660562	1
BP_GO:0038170_somatostatin_signaling_pathway	0.660562	1
MF_GO:0008970_phospholipase_A1_activity	0.660564	1
BP_GO:0036297_interstrand_cross-link_repair	0.660576	1
MF_GO:0005536_glucose_binding	0.660796	1
BP_GO:2001107_negative_regulation_of_Rho_guanyl-nucleotide_exchange_factor_activity	0.660893	1
BP_GO:0044805_late_nucleophagy	0.66109	1
MF_GO:0004767_sphingomyelin_phosphodiesterase_activity	0.661264	1
BP_GO:0006685_sphingomyelin_catabolic_process	0.661264	1
BP_GO:1902841_regulation_of_netrin-activated_signaling_pathway	0.661501	1
BP_GO:1902842_negative_regulation_of_netrin-activated_signaling_pathway	0.661501	1
BP_GO:0019483_beta-alanine_biosynthetic_process	0.661605	1
MF_GO:0099530_G_protein-coupled_receptor_activity_involved_in_regulation_of_postsynaptic_membrane_potential	0.66162	1
BP_GO:1902110_positive_regulation_of_mitochondrial_membrane_permeability_involved_in_apoptotic_process	0.661879	1
MF_GO:1904047_S-adenosyl-L-methionine_binding	0.661929	1
BP_GO:0032796_uropod_organization	0.661982	1
CC_GO:0031082_BLOC_complex	0.66199	1
BP_GO:1901798_positive_regulation_of_signal_transduction_by_p53_class_mediator	0.662055	1
BP_GO:0010872_regulation_of_cholesterol_esterification	0.662108	1
CC_GO:1990124_messenger_ribonucleoprotein_complex	0.662154	1
MF_GO:0005436_sodium:phosphate_symporter_activity	0.662229	1
BP_GO:1905879_regulation_of_oogenesis	0.662317	1
BP_GO:0060281_regulation_of_oocyte_development	0.662317	1
BP_GO:0070593_dendrite_self-avoidance	0.662383	1
CC_GO:0032838_plasma_membrane_bounded_cell_projection_cytoplasm	0.662385	1
BP_GO:1903378_positive_regulation_of_oxidative_stress-induced_neuron_intrinsic_apoptotic_signaling_pathway	0.662484	1
MF_GO:0030160_synaptic_receptor_adaptor_activity	0.662512	1
MF_GO:0004568_chitinase_activity	0.66258	1
BP_GO:1904177_regulation_of_adipose_tissue_development	0.662763	1
BP_GO:0008078_mesodermal_cell_migration	0.662777	1
BP_GO:1905600_regulation_of_receptor-mediated_endocytosis_involved_in_cholesterol_transport	0.66304	1
MF_GO:0000293_ferric-chelate_reductase_activity	0.663092	1
CC_GO:0042022_interleukin-12_receptor_complex	0.663111	1
MF_GO:0042019_interleukin-23_binding	0.663111	1
CC_GO:0072536_interleukin-23_receptor_complex	0.663111	1
BP_GO:0043484_regulation_of_RNA_splicing	0.663118	1
BP_GO:0060003_copper_ion_export	0.663127	1
BP_GO:0031272_regulation_of_pseudopodium_assembly	0.663385	1
BP_GO:0090559_regulation_of_membrane_permeability	0.663597	1
BP_GO:0009583_detection_of_light_stimulus	0.663617	1
BP_GO:1903533_regulation_of_protein_targeting	0.663637	1
BP_GO:0002191_cap-dependent_translational_initiation	0.663864	1
BP_GO:1902623_negative_regulation_of_neutrophil_migration	0.66415	1
BP_GO:0071623_negative_regulation_of_granulocyte_chemotaxis	0.66415	1
BP_GO:0090024_negative_regulation_of_neutrophil_chemotaxis	0.66415	1
BP_GO:0060122_inner_ear_receptor_cell_stereocilium_organization	0.664268	1
CC_GO:0046658_anchored_component_of_plasma_membrane	0.664406	1
BP_GO:0071907_determination_of_digestive_tract_left/right_asymmetry	0.664428	1
BP_GO:0060988_lipid_tube_assembly	0.664606	1
BP_GO:0070350_regulation_of_white_fat_cell_proliferation	0.664832	1
BP_GO:0033139_regulation_of_peptidyl-serine_phosphorylation_of_STAT_protein	0.664846	1
CC_GO:0031209_SCAR_complex	0.66518	1
BP_GO:1903012_positive_regulation_of_bone_development	0.665241	1
BP_GO:0051280_negative_regulation_of_release_of_sequestered_calcium_ion_into_cytosol	0.665616	1
BP_GO:1903624_regulation_of_DNA_catabolic_process	0.665665	1
BP_GO:0046427_positive_regulation_of_receptor_signaling_pathway_via_JAK-STAT	0.665703	1
MF_GO:0047499_calcium-independent_phospholipase_A2_activity	0.666034	1
BP_GO:0000472_endonucleolytic_cleavage_to_generate_mature_5'-end_of_SSU-rRNA_from_(SSU-rRNA,_5.8S_rRNA,_LSU-rRNA)	0.666217	1
BP_GO:0000967_rRNA_5'-end_processing	0.666217	1
BP_GO:1903299_regulation_of_hexokinase_activity	0.666354	1
BP_GO:0016578_histone_deubiquitination	0.666445	1
MF_GO:0050998_nitric-oxide_synthase_binding	0.666471	1
MF_GO:0003839_gamma-glutamylcyclotransferase_activity	0.66667	1
BP_GO:0000429_carbon_catabolite_regulation_of_transcription_from_RNA_polymerase_II_promoter	0.666704	1
BP_GO:0000436_carbon_catabolite_activation_of_transcription_from_RNA_polymerase_II_promoter	0.666704	1
MF_GO:0004345_glucose-6-phosphate_dehydrogenase_activity	0.666741	1
BP_GO:0046104_thymidine_metabolic_process	0.66706	1
BP_GO:0046125_pyrimidine_deoxyribonucleoside_metabolic_process	0.66706	1
MF_GO:0050197_phytanate-CoA_ligase_activity	0.667116	1
BP_GO:1900371_regulation_of_purine_nucleotide_biosynthetic_process	0.66727	1
BP_GO:2000409_positive_regulation_of_T_cell_extravasation	0.667282	1
BP_GO:0061136_regulation_of_proteasomal_protein_catabolic_process	0.667374	1
BP_GO:0019364_pyridine_nucleotide_catabolic_process	0.667435	1
MF_GO:0016646_oxidoreductase_activity,_acting_on_the_CH-NH_group_of_donors,_NAD_or_NADP_as_acceptor	0.667438	1
BP_GO:2001224_positive_regulation_of_neuron_migration	0.667479	1
BP_GO:0001941_postsynaptic_membrane_organization	0.667511	1
MF_GO:0051861_glycolipid_binding	0.667697	1
BP_GO:0046085_adenosine_metabolic_process	0.667751	1
BP_GO:1904438_regulation_of_iron_ion_import_across_plasma_membrane	0.667782	1
BP_GO:0070142_synaptic_vesicle_budding	0.667807	1
MF_GO:0036002_pre-mRNA_binding	0.667867	1
BP_GO:0106077_histone_succinylation	0.667876	1
BP_GO:0018335_protein_succinylation	0.667876	1
BP_GO:0098923_retrograde_trans-synaptic_signaling_by_soluble_gas	0.668114	1
BP_GO:0098924_retrograde_trans-synaptic_signaling_by_nitric_oxide	0.668114	1
BP_GO:0007017_microtubule-based_process	0.668173	1
MF_GO:0047020_15-hydroxyprostaglandin-D_dehydrogenase_(NADP+)_activity	0.668239	1
BP_GO:0090647_modulation_of_age-related_behavioral_decline	0.668323	1
BP_GO:0015937_coenzyme_A_biosynthetic_process	0.66842	1
BP_GO:0061909_autophagosome-lysosome_fusion	0.668427	1
BP_GO:0070445_regulation_of_oligodendrocyte_progenitor_proliferation	0.668905	1
CC_GO:0043625_delta_DNA_polymerase_complex	0.668934	1
BP_GO:1901605_alpha-amino_acid_metabolic_process	0.669003	1
BP_GO:0032510_endosome_to_lysosome_transport_via_multivesicular_body_sorting_pathway	0.669058	1
MF_GO:0008499_UDP-galactose:beta-N-acetylglucosamine_beta-1,3-galactosyltransferase_activity	0.669212	1
MF_GO:0046976_histone_methyltransferase_activity_(H3-K27_specific)	0.669268	1
BP_GO:0097688_glutamate_receptor_clustering	0.669609	1
BP_GO:0097113_AMPA_glutamate_receptor_clustering	0.669609	1
BP_GO:0010266_response_to_vitamin_B1	0.669724	1
BP_GO:0051005_negative_regulation_of_lipoprotein_lipase_activity	0.669726	1
BP_GO:0034629_cellular_protein-containing_complex_localization	0.669746	1
BP_GO:0010766_negative_regulation_of_sodium_ion_transport	0.669785	1
MF_GO:0001226_RNA_polymerase_II_transcription_corepressor_binding	0.66989	1
BP_GO:0090042_tubulin_deacetylation	0.669927	1
CC_GO:0097512_cardiac_myofibril	0.669932	1
BP_GO:0016998_cell_wall_macromolecule_catabolic_process	0.669941	1
BP_GO:0097111_endoplasmic_reticulum-Golgi_intermediate_compartment_organization	0.669983	1
BP_GO:0099074_mitochondrion_to_lysosome_transport	0.670029	1
BP_GO:0099075_mitochondrion-derived_vesicle_mediated_transport	0.670029	1
BP_GO:0043697_cell_dedifferentiation	0.670029	1
BP_GO:0043696_dedifferentiation	0.670029	1
BP_GO:0034983_peptidyl-lysine_deacetylation	0.670171	1
BP_GO:0035616_histone_H2B_conserved_C-terminal_lysine_deubiquitination	0.670196	1
MF_GO:0004146_dihydrofolate_reductase_activity	0.670356	1
CC_GO:0097629_extrinsic_component_of_omegasome_membrane	0.670401	1
BP_GO:0032308_positive_regulation_of_prostaglandin_secretion	0.670437	1
CC_GO:0048786_presynaptic_active_zone	0.670551	1
BP_GO:0061743_motor_learning	0.670685	1
BP_GO:1903795_regulation_of_inorganic_anion_transmembrane_transport	0.671025	1
MF_GO:0097602_cullin_family_protein_binding	0.671194	1
BP_GO:0007214_gamma-aminobutyric_acid_signaling_pathway	0.671259	1
BP_GO:0021795_cerebral_cortex_cell_migration	0.671294	1
BP_GO:0006404_RNA_import_into_nucleus	0.671348	1
BP_GO:1900016_negative_regulation_of_cytokine_production_involved_in_inflammatory_response	0.671369	1
MF_GO:0003684_damaged_DNA_binding	0.671422	1
BP_GO:0071226_cellular_response_to_molecule_of_fungal_origin	0.671455	1
CC_GO:0036195_muscle_cell_projection_membrane	0.671516	1
BP_GO:1903509_liposaccharide_metabolic_process	0.67158	1
MF_GO:0016717_oxidoreductase_activity,_acting_on_paired_donors,_with_oxidation_of_a_pair_of_donors_resulting_in_the_reduction_of_molecular_oxygen_to_two_molecules_of_water	0.671601	1
BP_GO:0090500_endocardial_cushion_to_mesenchymal_transition	0.671619	1
BP_GO:0051754_meiotic_sister_chromatid_cohesion,_centromeric	0.671681	1
CC_GO:0034689_integrin_alphaX-beta2_complex	0.672178	1
BP_GO:0050655_dermatan_sulfate_proteoglycan_metabolic_process	0.672187	1
BP_GO:1903445_protein_transport_from_ciliary_membrane_to_plasma_membrane	0.672385	1
BP_GO:0021533_cell_differentiation_in_hindbrain	0.672395	1
BP_GO:1904093_negative_regulation_of_autophagic_cell_death	0.672509	1
BP_GO:0007096_regulation_of_exit_from_mitosis	0.672594	1
BP_GO:2000647_negative_regulation_of_stem_cell_proliferation	0.672655	1
BP_GO:0072173_metanephric_tubule_morphogenesis	0.672742	1
BP_GO:0072282_metanephric_nephron_tubule_morphogenesis	0.672742	1
BP_GO:1900108_negative_regulation_of_nodal_signaling_pathway	0.673129	1
MF_GO:0047237_glucuronylgalactosylproteoglycan_4-beta-N-acetylgalactosaminyltransferase_activity	0.673138	1
BP_GO:0150098_glial_cell-neuron_signaling	0.673138	1
BP_GO:0001976_nervous_system_process_involved_in_regulation_of_systemic_arterial_blood_pressure	0.67356	1
MF_GO:0099038_ceramide_floppase_activity	0.673665	1
BP_GO:2000727_positive_regulation_of_cardiac_muscle_cell_differentiation	0.67371	1
BP_GO:0006474_N-terminal_protein_amino_acid_acetylation	0.673786	1
MF_GO:0033883_pyridoxal_phosphatase_activity	0.673789	1
MF_GO:0015227_acyl_carnitine_transmembrane_transporter_activity	0.673813	1
BP_GO:0097104_postsynaptic_membrane_assembly	0.673862	1
BP_GO:1905144_response_to_acetylcholine	0.673911	1
BP_GO:0032201_telomere_maintenance_via_semi-conservative_replication	0.673926	1
BP_GO:0030050_vesicle_transport_along_actin_filament	0.673944	1
BP_GO:0016182_synaptic_vesicle_budding_from_endosome	0.674037	1
BP_GO:0048003_antigen_processing_and_presentation_of_lipid_antigen_via_MHC_class_Ib	0.674037	1
BP_GO:0048007_antigen_processing_and_presentation,_exogenous_lipid_antigen_via_MHC_class_Ib	0.674037	1
BP_GO:1903173_fatty_alcohol_metabolic_process	0.674285	1
BP_GO:0033306_phytol_metabolic_process	0.674285	1
BP_GO:0050861_positive_regulation_of_B_cell_receptor_signaling_pathway	0.674468	1
CC_GO:0008537_proteasome_activator_complex	0.674486	1
BP_GO:0043266_regulation_of_potassium_ion_transport	0.674572	1
BP_GO:1905608_positive_regulation_of_presynapse_assembly	0.674697	1
BP_GO:1905518_regulation_of_presynaptic_active_zone_assembly	0.674697	1
BP_GO:1905520_positive_regulation_of_presynaptic_active_zone_assembly	0.674697	1
BP_GO:0007530_sex_determination	0.6747	1
BP_GO:0090427_activation_of_meiosis	0.674821	1
MF_GO:0016755_transferase_activity,_transferring_amino-acyl_groups	0.674981	1
BP_GO:1902018_negative_regulation_of_cilium_assembly	0.675149	1
BP_GO:0034440_lipid_oxidation	0.675186	1
BP_GO:1903276_regulation_of_sodium_ion_export_across_plasma_membrane	0.675223	1
BP_GO:1903278_positive_regulation_of_sodium_ion_export_across_plasma_membrane	0.675223	1
BP_GO:0019442_tryptophan_catabolic_process_to_acetyl-CoA	0.675315	1
BP_GO:1990502_dense_core_granule_maturation	0.675328	1
BP_GO:0034315_regulation_of_Arp2/3_complex-mediated_actin_nucleation	0.675355	1
CC_GO:0005730_nucleolus	0.675381	1
BP_GO:0051602_response_to_electrical_stimulus	0.675745	1
BP_GO:0014831_gastro-intestinal_system_smooth_muscle_contraction	0.675988	1
CC_GO:0048237_rough_endoplasmic_reticulum_lumen	0.676056	1
CC_GO:0031225_anchored_component_of_membrane	0.676102	1
MF_GO:0061665_SUMO_ligase_activity	0.676134	1
BP_GO:2000347_positive_regulation_of_hepatocyte_proliferation	0.676252	1
BP_GO:0006114_glycerol_biosynthetic_process	0.6763	1
BP_GO:0035510_DNA_dealkylation	0.676558	1
BP_GO:0019520_aldonic_acid_metabolic_process	0.676715	1
MF_GO:0045340_mercury_ion_binding	0.676715	1
BP_GO:0019521_D-gluconate_metabolic_process	0.676715	1
BP_GO:0046176_aldonic_acid_catabolic_process	0.676715	1
BP_GO:0046177_D-gluconate_catabolic_process	0.676715	1
BP_GO:0009448_gamma-aminobutyric_acid_metabolic_process	0.676716	1
CC_GO:0032982_myosin_filament	0.676845	1
BP_GO:1905516_positive_regulation_of_fertilization	0.677086	1
CC_GO:0097575_lateral_cell_cortex	0.677249	1
BP_GO:0000076_DNA_replication_checkpoint	0.677277	1
BP_GO:0015074_DNA_integration	0.677512	1
BP_GO:0043162_ubiquitin-dependent_protein_catabolic_process_via_the_multivesicular_body_sorting_pathway	0.677559	1
BP_GO:0033198_response_to_ATP	0.677583	1
BP_GO:0060157_urinary_bladder_development	0.677646	1
MF_GO:0030507_spectrin_binding	0.677678	1
BP_GO:0097178_ruffle_assembly	0.677715	1
BP_GO:0030202_heparin_metabolic_process	0.677824	1
BP_GO:2000588_positive_regulation_of_platelet-derived_growth_factor_receptor-beta_signaling_pathway	0.677914	1
BP_GO:0034220_ion_transmembrane_transport	0.678145	1
BP_GO:0038114_interleukin-21-mediated_signaling_pathway	0.678151	1
BP_GO:2000058_regulation_of_ubiquitin-dependent_protein_catabolic_process	0.67824	1
MF_GO:0004797_thymidine_kinase_activity	0.678317	1
BP_GO:0048688_negative_regulation_of_sprouting_of_injured_axon	0.678399	1
BP_GO:0048692_negative_regulation_of_axon_extension_involved_in_regeneration	0.678399	1
BP_GO:1903305_regulation_of_regulated_secretory_pathway	0.678489	1
BP_GO:0070669_response_to_interleukin-2	0.678584	1
CC_GO:0022626_cytosolic_ribosome	0.67871	1
BP_GO:0035020_regulation_of_Rac_protein_signal_transduction	0.678758	1
BP_GO:0035338_long-chain_fatty-acyl-CoA_biosynthetic_process	0.678817	1
BP_GO:0051283_negative_regulation_of_sequestering_of_calcium_ion	0.678901	1
BP_GO:0045607_regulation_of_inner_ear_auditory_receptor_cell_differentiation	0.678989	1
BP_GO:0045631_regulation_of_mechanoreceptor_differentiation	0.678989	1
BP_GO:2000980_regulation_of_inner_ear_receptor_cell_differentiation	0.678989	1
BP_GO:1904612_response_to_2,3,7,8-tetrachlorodibenzodioxine	0.679176	1
MF_GO:0036122_BMP_binding	0.679339	1
MF_GO:0019763_immunoglobulin_receptor_activity	0.679388	1
BP_GO:0000041_transition_metal_ion_transport	0.679394	1
BP_GO:0031290_retinal_ganglion_cell_axon_guidance	0.679532	1
BP_GO:0046361_2-oxobutyrate_metabolic_process	0.67967	1
BP_GO:0010896_regulation_of_triglyceride_catabolic_process	0.67969	1
BP_GO:0035617_stress_granule_disassembly	0.679702	1
BP_GO:1904373_response_to_kainic_acid	0.679752	1
MF_GO:0071207_histone_pre-mRNA_stem-loop_binding	0.679875	1
BP_GO:0046339_diacylglycerol_metabolic_process	0.679916	1
CC_GO:0001652_granular_component	0.679961	1
BP_GO:0045992_negative_regulation_of_embryonic_development	0.679998	1
MF_GO:0030553_cGMP_binding	0.68015	1
BP_GO:0043418_homocysteine_catabolic_process	0.680458	1
MF_GO:0015183_L-aspartate_transmembrane_transporter_activity	0.680566	1
BP_GO:0051389_inactivation_of_MAPKK_activity	0.680776	1
CC_GO:0016593_Cdc73/Paf1_complex	0.680881	1
MF_GO:0030337_DNA_polymerase_processivity_factor_activity	0.680959	1
BP_GO:0042276_error-prone_translesion_synthesis	0.681043	1
MF_GO:0016895_exodeoxyribonuclease_activity,_producing_5'-phosphomonoesters	0.681638	1
MF_GO:0004529_exodeoxyribonuclease_activity	0.681638	1
BP_GO:0014735_regulation_of_muscle_atrophy	0.68166	1
BP_GO:0090083_regulation_of_inclusion_body_assembly	0.681958	1
MF_GO:0033691_sialic_acid_binding	0.682228	1
BP_GO:0032829_regulation_of_CD4-positive,_CD25-positive,_alpha-beta_regulatory_T_cell_differentiation	0.682243	1
BP_GO:0032831_positive_regulation_of_CD4-positive,_CD25-positive,_alpha-beta_regulatory_T_cell_differentiation	0.682243	1
BP_GO:0072205_metanephric_collecting_duct_development	0.682332	1
BP_GO:0009202_deoxyribonucleoside_triphosphate_biosynthetic_process	0.682358	1
BP_GO:0030951_establishment_or_maintenance_of_microtubule_cytoskeleton_polarity	0.682416	1
BP_GO:0010288_response_to_lead_ion	0.682517	1
BP_GO:0097752_regulation_of_DNA_stability	0.682594	1
BP_GO:0006555_methionine_metabolic_process	0.682751	1
MF_GO:0004920_interleukin-10_receptor_activity	0.682859	1
BP_GO:0099553_trans-synaptic_signaling_by_endocannabinoid,_modulating_synaptic_transmission	0.68286	1
BP_GO:0099552_trans-synaptic_signaling_by_lipid,_modulating_synaptic_transmission	0.68286	1
BP_GO:0001325_formation_of_extrachromosomal_circular_DNA	0.683013	1
BP_GO:0090656_t-circle_formation	0.683013	1
BP_GO:0043972_histone_H3-K23_acetylation	0.683296	1
MF_GO:0043994_histone_acetyltransferase_activity_(H3-K23_specific)	0.683296	1
CC_GO:0005890_sodium:potassium-exchanging_ATPase_complex	0.68334	1
MF_GO:0099104_potassium_channel_activator_activity	0.683389	1
MF_GO:0099103_channel_activator_activity	0.683389	1
BP_GO:0009136_purine_nucleoside_diphosphate_biosynthetic_process	0.683442	1
BP_GO:0035505_positive_regulation_of_myosin_light_chain_kinase_activity	0.683471	1
BP_GO:0035504_regulation_of_myosin_light_chain_kinase_activity	0.683471	1
BP_GO:0001824_blastocyst_development	0.683495	1
MF_GO:0005003_ephrin_receptor_activity	0.683507	1
BP_GO:0007004_telomere_maintenance_via_telomerase	0.683575	1
BP_GO:0030004_cellular_monovalent_inorganic_cation_homeostasis	0.683583	1
MF_GO:0032795_heterotrimeric_G-protein_binding	0.683792	1
BP_GO:0043970_histone_H3-K9_acetylation	0.683838	1
MF_GO:0030369_ICAM-3_receptor_activity	0.683919	1
CC_GO:0034687_integrin_alphaL-beta2_complex	0.683919	1
CC_GO:0005826_actomyosin_contractile_ring	0.684117	1
MF_GO:0004723_calcium-dependent_protein_serine/threonine_phosphatase_activity	0.684145	1
BP_GO:1903429_regulation_of_cell_maturation	0.684285	1
BP_GO:0072521_purine-containing_compound_metabolic_process	0.684324	1
BP_GO:0032409_regulation_of_transporter_activity	0.684443	1
BP_GO:1901228_positive_regulation_of_transcription_from_RNA_polymerase_II_promoter_involved_in_heart_development	0.68452	1
MF_GO:0017025_TBP-class_protein_binding	0.684529	1
BP_GO:0070842_aggresome_assembly	0.684532	1
BP_GO:1901017_negative_regulation_of_potassium_ion_transmembrane_transporter_activity	0.684716	1
BP_GO:0033599_regulation_of_mammary_gland_epithelial_cell_proliferation	0.684746	1
BP_GO:0051349_positive_regulation_of_lyase_activity	0.68494	1
BP_GO:0045630_positive_regulation_of_T-helper_2_cell_differentiation	0.68495	1
BP_GO:1990708_conditioned_place_preference	0.684989	1
MF_GO:0003896_DNA_primase_activity	0.685018	1
MF_GO:0106277_biliverdin_reductase_(NADP+)_activity	0.685222	1
MF_GO:0016005_phospholipase_A2_activator_activity	0.685222	1
MF_GO:0106276_biliberdin_reductase_NAD+_activity	0.685222	1
MF_GO:0004074_biliverdin_reductase_(NAD(P)+)_activity	0.685222	1
BP_GO:0032918_spermidine_acetylation	0.685385	1
MF_GO:0019809_spermidine_binding	0.685385	1
BP_GO:0032917_polyamine_acetylation	0.685385	1
BP_GO:2000313_regulation_of_fibroblast_growth_factor_receptor_signaling_pathway_involved_in_neural_plate_anterior/posterior_pattern_formation	0.685385	1
MF_GO:0004999_vasoactive_intestinal_polypeptide_receptor_activity	0.685587	1
BP_GO:0055073_cadmium_ion_homeostasis	0.68562	1
BP_GO:0015965_diadenosine_tetraphosphate_metabolic_process	0.68572	1
BP_GO:0015966_diadenosine_tetraphosphate_biosynthetic_process	0.68572	1
BP_GO:0015960_diadenosine_polyphosphate_biosynthetic_process	0.68572	1
BP_GO:0045176_apical_protein_localization	0.685732	1
MF_GO:0008170_N-methyltransferase_activity	0.685928	1
BP_GO:0044528_regulation_of_mitochondrial_mRNA_stability	0.68595	1
BP_GO:0048822_enucleate_erythrocyte_development	0.686075	1
MF_GO:0015420_ABC-type_vitamin_B12_transporter_activity	0.686118	1
BP_GO:1905037_autophagosome_organization	0.686424	1
BP_GO:0036124_histone_H3-K9_trimethylation	0.686475	1
MF_GO:0140338_sphingomyelin_transfer_activity	0.686684	1
BP_GO:0070668_positive_regulation_of_mast_cell_proliferation	0.686725	1
BP_GO:1900224_positive_regulation_of_nodal_signaling_pathway_involved_in_determination_of_lateral_mesoderm_left/right_asymmetry	0.686725	1
BP_GO:1990258_histone_glutamine_methylation	0.686733	1
BP_GO:1900449_regulation_of_glutamate_receptor_signaling_pathway	0.686824	1
BP_GO:0016185_synaptic_vesicle_budding_from_presynaptic_endocytic_zone_membrane	0.686948	1
CC_GO:0045202_synapse	0.687054	1
BP_GO:0098926_postsynaptic_signal_transduction	0.687151	1
BP_GO:0048633_positive_regulation_of_skeletal_muscle_tissue_growth	0.687257	1
BP_GO:0014040_positive_regulation_of_Schwann_cell_differentiation	0.687443	1
BP_GO:0045838_positive_regulation_of_membrane_potential	0.687512	1
BP_GO:1904875_regulation_of_DNA_ligase_activity	0.687536	1
CC_GO:0030315_T-tubule	0.687565	1
BP_GO:1902563_regulation_of_neutrophil_activation	0.687601	1
MF_GO:0019870_potassium_channel_inhibitor_activity	0.68769	1
BP_GO:2000345_regulation_of_hepatocyte_proliferation	0.687816	1
BP_GO:0019343_cysteine_biosynthetic_process_via_cystathionine	0.688006	1
BP_GO:0018206_peptidyl-methionine_modification	0.688088	1
BP_GO:0061000_negative_regulation_of_dendritic_spine_development	0.688092	1
BP_GO:0006481_C-terminal_protein_methylation	0.688185	1
MF_GO:0003880_protein_C-terminal_carboxyl_O-methyltransferase_activity	0.688185	1
BP_GO:0006310_DNA_recombination	0.688221	1
BP_GO:0010650_positive_regulation_of_cell_communication_by_electrical_coupling	0.688428	1
BP_GO:0045761_regulation_of_adenylate_cyclase_activity	0.688654	1
MF_GO:1901612_cardiolipin_binding	0.688756	1
CC_GO:0031430_M_band	0.688756	1
BP_GO:0051001_negative_regulation_of_nitric-oxide_synthase_activity	0.688812	1
BP_GO:1905430_cellular_response_to_glycine	0.688832	1
BP_GO:0086010_membrane_depolarization_during_action_potential	0.688864	1
BP_GO:0003032_detection_of_oxygen	0.689169	1
BP_GO:1904893_negative_regulation_of_receptor_signaling_pathway_via_STAT	0.68919	1
BP_GO:1904116_response_to_vasopressin	0.689328	1
BP_GO:1904117_cellular_response_to_vasopressin	0.689328	1
BP_GO:1905166_negative_regulation_of_lysosomal_protein_catabolic_process	0.689526	1
BP_GO:1904351_negative_regulation_of_protein_catabolic_process_in_the_vacuole	0.689526	1
BP_GO:0070829_heterochromatin_maintenance	0.689569	1
BP_GO:0015959_diadenosine_polyphosphate_metabolic_process	0.689868	1
BP_GO:0097309_cap1_mRNA_methylation	0.689884	1
BP_GO:0036451_cap_mRNA_methylation	0.689884	1
MF_GO:0004483_mRNA_(nucleoside-2'-O-)-methyltransferase_activity	0.689884	1
BP_GO:1904889_regulation_of_excitatory_synapse_assembly	0.689915	1
MF_GO:0030544_Hsp70_protein_binding	0.689922	1
BP_GO:1902423_regulation_of_attachment_of_mitotic_spindle_microtubules_to_kinetochore	0.689924	1
BP_GO:1902425_positive_regulation_of_attachment_of_mitotic_spindle_microtubules_to_kinetochore	0.689924	1
BP_GO:0097749_membrane_tubulation	0.690112	1
CC_GO:0071062_alphav-beta3_integrin-vitronectin_complex	0.69012	1
MF_GO:0050265_RNA_uridylyltransferase_activity	0.690219	1
BP_GO:0040034_regulation_of_development,_heterochronic	0.690333	1
BP_GO:0034243_regulation_of_transcription_elongation_from_RNA_polymerase_II_promoter	0.690349	1
BP_GO:1990456_mitochondrion-endoplasmic_reticulum_membrane_tethering	0.69074	1
BP_GO:0048485_sympathetic_nervous_system_development	0.690906	1
BP_GO:0086036_regulation_of_cardiac_muscle_cell_membrane_potential	0.690993	1
BP_GO:0039519_modulation_by_virus_of_host_autophagy	0.691043	1
BP_GO:0051965_positive_regulation_of_synapse_assembly	0.691048	1
MF_GO:0032357_oxidized_purine_DNA_binding	0.691179	1
BP_GO:0060385_axonogenesis_involved_in_innervation	0.691254	1
BP_GO:0030517_negative_regulation_of_axon_extension	0.691411	1
BP_GO:0033152_immunoglobulin_V(D)J_recombination	0.691518	1
BP_GO:0070103_regulation_of_interleukin-6-mediated_signaling_pathway	0.691539	1
BP_GO:0031034_myosin_filament_assembly	0.691596	1
BP_GO:0031033_myosin_filament_organization	0.691596	1
MF_GO:0004385_guanylate_kinase_activity	0.691882	1
MF_GO:1902387_ceramide_1-phosphate_binding	0.692156	1
BP_GO:1900116_extracellular_negative_regulation_of_signal_transduction	0.692254	1
BP_GO:1900115_extracellular_regulation_of_signal_transduction	0.692254	1
BP_GO:0045798_negative_regulation_of_chromatin_assembly_or_disassembly	0.69226	1
BP_GO:0120262_negative_regulation_of_heterochromatin_organization	0.69226	1
BP_GO:0031452_negative_regulation_of_heterochromatin_assembly	0.69226	1
BP_GO:0098698_postsynaptic_specialization_assembly	0.69235	1
BP_GO:0070104_negative_regulation_of_interleukin-6-mediated_signaling_pathway	0.692385	1
BP_GO:1990051_activation_of_protein_kinase_C_activity	0.692507	1
BP_GO:0010821_regulation_of_mitochondrion_organization	0.69257	1
MF_GO:0016774_phosphotransferase_activity,_carboxyl_group_as_acceptor	0.692787	1
MF_GO:0005219_ryanodine-sensitive_calcium-release_channel_activity	0.692792	1
MF_GO:0004727_prenylated_protein_tyrosine_phosphatase_activity	0.692868	1
BP_GO:0009581_detection_of_external_stimulus	0.692908	1
BP_GO:0008272_sulfate_transport	0.692964	1
MF_GO:0016426_tRNA_(adenine)_methyltransferase_activity	0.693081	1
BP_GO:0009820_alkaloid_metabolic_process	0.693133	1
BP_GO:0000303_response_to_superoxide	0.693168	1
BP_GO:0030902_hindbrain_development	0.693231	1
BP_GO:0042994_cytoplasmic_sequestering_of_transcription_factor	0.693346	1
CC_GO:0032127_dense_core_granule_membrane	0.693514	1
BP_GO:0061789_dense_core_granule_priming	0.693574	1
BP_GO:0031279_regulation_of_cyclase_activity	0.693901	1
BP_GO:0042446_hormone_biosynthetic_process	0.694022	1
BP_GO:0021756_striatum_development	0.694055	1
BP_GO:0006664_glycolipid_metabolic_process	0.694333	1
BP_GO:0035522_monoubiquitinated_histone_H2A_deubiquitination	0.69444	1
BP_GO:0035521_monoubiquitinated_histone_deubiquitination	0.69444	1
BP_GO:0032725_positive_regulation_of_granulocyte_macrophage_colony-stimulating_factor_production	0.694653	1
BP_GO:0090649_response_to_oxygen-glucose_deprivation	0.694709	1
CC_GO:0070381_endosome_to_plasma_membrane_transport_vesicle	0.694756	1
CC_GO:0090576_RNA_polymerase_III_transcription_regulator_complex	0.69501	1
BP_GO:0061179_negative_regulation_of_insulin_secretion_involved_in_cellular_response_to_glucose_stimulus	0.695199	1
BP_GO:0051611_regulation_of_serotonin_uptake	0.695377	1
BP_GO:0009914_hormone_transport	0.695524	1
BP_GO:0048818_positive_regulation_of_hair_follicle_maturation	0.695574	1
BP_GO:0044247_cellular_polysaccharide_catabolic_process	0.695671	1
BP_GO:0046599_regulation_of_centriole_replication	0.695991	1
BP_GO:0009310_amine_catabolic_process	0.696002	1
BP_GO:0042402_cellular_biogenic_amine_catabolic_process	0.696002	1
BP_GO:0006625_protein_targeting_to_peroxisome	0.696089	1
BP_GO:0072663_establishment_of_protein_localization_to_peroxisome	0.696089	1
BP_GO:0072662_protein_localization_to_peroxisome	0.696089	1
BP_GO:0048741_skeletal_muscle_fiber_development	0.69623	1
BP_GO:0090737_telomere_maintenance_via_telomere_trimming	0.696239	1
CC_GO:0099629_postsynaptic_specialization_of_symmetric_synapse	0.696359	1
MF_GO:0008429_phosphatidylethanolamine_binding	0.696403	1
BP_GO:2000417_negative_regulation_of_eosinophil_migration	0.69648	1
BP_GO:1990116_ribosome-associated_ubiquitin-dependent_protein_catabolic_process	0.69648	1
BP_GO:0060452_positive_regulation_of_cardiac_muscle_contraction	0.696642	1
BP_GO:0051081_nuclear_envelope_disassembly	0.696688	1
BP_GO:0030397_membrane_disassembly	0.696688	1
BP_GO:0021523_somatic_motor_neuron_differentiation	0.69672	1
BP_GO:0038116_chemokine_(C-C_motif)_ligand_21_signaling_pathway	0.69672	1
MF_GO:0033192_calmodulin-dependent_protein_phosphatase_activity	0.696862	1
MF_GO:0016019_peptidoglycan_immune_receptor_activity	0.69696	1
BP_GO:0032916_positive_regulation_of_transforming_growth_factor_beta3_production	0.697208	1
MF_GO:0016836_hydro-lyase_activity	0.69723	1
BP_GO:0099578_regulation_of_translation_at_postsynapse,_modulating_synaptic_transmission	0.697241	1
BP_GO:0140245_regulation_of_translation_at_postsynapse	0.697241	1
BP_GO:1903286_regulation_of_potassium_ion_import	0.697285	1
BP_GO:0043416_regulation_of_skeletal_muscle_tissue_regeneration	0.697336	1
MF_GO:0015355_secondary_active_monocarboxylate_transmembrane_transporter_activity	0.697536	1
MF_GO:0004998_transferrin_receptor_activity	0.697559	1
CC_GO:0005671_Ada2/Gcn5/Ada3_transcription_activator_complex	0.697621	1
BP_GO:1905232_cellular_response_to_L-glutamate	0.697848	1
BP_GO:0032436_positive_regulation_of_proteasomal_ubiquitin-dependent_protein_catabolic_process	0.697854	1
BP_GO:0060857_establishment_of_glial_blood-brain_barrier	0.697999	1
CC_GO:0070209_ASTRA_complex	0.698024	1
BP_GO:0070509_calcium_ion_import	0.698082	1
BP_GO:0072720_response_to_dithiothreitol	0.698119	1
BP_GO:0070729_cyclic_nucleotide_transport	0.698119	1
BP_GO:0071318_cellular_response_to_ATP	0.698158	1
MF_GO:0016413_O-acetyltransferase_activity	0.69819	1
BP_GO:0042762_regulation_of_sulfur_metabolic_process	0.698222	1
CC_GO:0090661_box_H/ACA_telomerase_RNP_complex	0.698403	1
CC_GO:0072589_box_H/ACA_scaRNP_complex	0.698403	1
BP_GO:0034310_primary_alcohol_catabolic_process	0.698424	1
BP_GO:0022898_regulation_of_transmembrane_transporter_activity	0.69846	1
BP_GO:0006828_manganese_ion_transport	0.698481	1
BP_GO:0033504_floor_plate_development	0.698504	1
BP_GO:2000676_positive_regulation_of_type_B_pancreatic_cell_apoptotic_process	0.698518	1
BP_GO:1901020_negative_regulation_of_calcium_ion_transmembrane_transporter_activity	0.698771	1
BP_GO:0090331_negative_regulation_of_platelet_aggregation	0.698787	1
BP_GO:0007549_dosage_compensation	0.698943	1
CC_GO:0070765_gamma-secretase_complex	0.699098	1
BP_GO:0010801_negative_regulation_of_peptidyl-threonine_phosphorylation	0.699107	1
BP_GO:1902952_positive_regulation_of_dendritic_spine_maintenance	0.699424	1
MF_GO:0008144_drug_binding	0.699526	1
BP_GO:0035502_metanephric_part_of_ureteric_bud_development	0.699717	1
BP_GO:0051593_response_to_folic_acid	0.699743	1
MF_GO:0001054_RNA_polymerase_I_activity	0.699754	1
MF_GO:0042943_D-amino_acid_transmembrane_transporter_activity	0.699754	1
BP_GO:0070861_regulation_of_protein_exit_from_endoplasmic_reticulum	0.699854	1
BP_GO:1902033_regulation_of_hematopoietic_stem_cell_proliferation	0.700022	1
MF_GO:0015318_inorganic_molecular_entity_transmembrane_transporter_activity	0.700281	1
BP_GO:0051209_release_of_sequestered_calcium_ion_into_cytosol	0.70049	1
BP_GO:0002926_tRNA_wobble_base_5-methoxycarbonylmethyl-2-thiouridinylation	0.70059	1
BP_GO:0042998_positive_regulation_of_Golgi_to_plasma_membrane_protein_transport	0.700742	1
BP_GO:0009311_oligosaccharide_metabolic_process	0.700902	1
BP_GO:0097107_postsynaptic_density_assembly	0.701079	1
BP_GO:0030579_ubiquitin-dependent_SMAD_protein_catabolic_process	0.701272	1
MF_GO:0048030_disaccharide_binding	0.701425	1
BP_GO:0007039_protein_catabolic_process_in_the_vacuole	0.701502	1
BP_GO:0072126_positive_regulation_of_glomerular_mesangial_cell_proliferation	0.701552	1
BP_GO:1904633_regulation_of_glomerular_visceral_epithelial_cell_apoptotic_process	0.701703	1
BP_GO:1904635_positive_regulation_of_glomerular_visceral_epithelial_cell_apoptotic_process	0.701703	1
BP_GO:0008306_associative_learning	0.701708	1
BP_GO:0015012_heparan_sulfate_proteoglycan_biosynthetic_process	0.701753	1
BP_GO:0060428_lung_epithelium_development	0.702009	1
BP_GO:1990009_retinal_cell_apoptotic_process	0.70209	1
BP_GO:0061052_negative_regulation_of_cell_growth_involved_in_cardiac_muscle_cell_development	0.702103	1
BP_GO:0046907_intracellular_transport	0.702138	1
BP_GO:1902430_negative_regulation_of_amyloid-beta_formation	0.702182	1
BP_GO:0048630_skeletal_muscle_tissue_growth	0.702298	1
BP_GO:1905150_regulation_of_voltage-gated_sodium_channel_activity	0.702393	1
BP_GO:0035811_negative_regulation_of_urine_volume	0.702417	1
BP_GO:2001271_negative_regulation_of_cysteine-type_endopeptidase_activity_involved_in_execution_phase_of_apoptosis	0.702735	1
BP_GO:2000573_positive_regulation_of_DNA_biosynthetic_process	0.703151	1
MF_GO:0008409_5'-3'_exonuclease_activity	0.703398	1
BP_GO:0000045_autophagosome_assembly	0.703477	1
BP_GO:0006878_cellular_copper_ion_homeostasis	0.703534	1
MF_GO:0043027_cysteine-type_endopeptidase_inhibitor_activity_involved_in_apoptotic_process	0.703558	1
BP_GO:0009435_NAD_biosynthetic_process	0.703589	1
BP_GO:0009247_glycolipid_biosynthetic_process	0.70364	1
BP_GO:0070875_positive_regulation_of_glycogen_metabolic_process	0.703694	1
BP_GO:0035794_positive_regulation_of_mitochondrial_membrane_permeability	0.703715	1
BP_GO:0002093_auditory_receptor_cell_morphogenesis	0.703867	1
BP_GO:0097532_stress_response_to_acid_chemical	0.703883	1
BP_GO:1903577_cellular_response_to_L-arginine	0.703883	1
BP_GO:0097533_cellular_stress_response_to_acid_chemical	0.703883	1
MF_GO:0033862_UMP_kinase_activity	0.703962	1
BP_GO:1903215_negative_regulation_of_protein_targeting_to_mitochondrion	0.704042	1
BP_GO:0010835_regulation_of_protein_ADP-ribosylation	0.704206	1
BP_GO:0042756_drinking_behavior	0.70426	1
MF_GO:0032135_DNA_insertion_or_deletion_binding	0.704271	1
BP_GO:0034308_primary_alcohol_metabolic_process	0.70429	1
BP_GO:0001408_guanine_nucleotide_transport	0.704358	1
BP_GO:1903790_guanine_nucleotide_transmembrane_transport	0.704358	1
MF_GO:0001409_guanine_nucleotide_transmembrane_transporter_activity	0.704358	1
BP_GO:0045915_positive_regulation_of_catecholamine_metabolic_process	0.704485	1
BP_GO:0045964_positive_regulation_of_dopamine_metabolic_process	0.704485	1
BP_GO:0021842_chemorepulsion_involved_in_interneuron_migration_from_the_subpallium_to_the_cortex	0.704674	1
BP_GO:0001547_antral_ovarian_follicle_growth	0.704793	1
BP_GO:0051968_positive_regulation_of_synaptic_transmission,_glutamatergic	0.705351	1
BP_GO:0070314_G1_to_G0_transition	0.705377	1
BP_GO:0009164_nucleoside_catabolic_process	0.705444	1
MF_GO:0004517_nitric-oxide_synthase_activity	0.705513	1
MF_GO:0034617_tetrahydrobiopterin_binding	0.705513	1
BP_GO:1901534_positive_regulation_of_hematopoietic_progenitor_cell_differentiation	0.705534	1
BP_GO:1905920_positive_regulation_of_CoA-transferase_activity	0.70578	1
BP_GO:1905918_regulation_of_CoA-transferase_activity	0.70578	1
BP_GO:0008065_establishment_of_blood-nerve_barrier	0.705952	1
MF_GO:0003985_acetyl-CoA_C-acetyltransferase_activity	0.70598	1
BP_GO:0046600_negative_regulation_of_centriole_replication	0.706094	1
BP_GO:0042795_snRNA_transcription_by_RNA_polymerase_II	0.706101	1
BP_GO:0002158_osteoclast_proliferation	0.706383	1
MF_GO:0036313_phosphatidylinositol_3-kinase_catalytic_subunit_binding	0.706451	1
BP_GO:0000056_ribosomal_small_subunit_export_from_nucleus	0.706536	1
BP_GO:0086029_Purkinje_myocyte_to_ventricular_cardiac_muscle_cell_signaling	0.706609	1
BP_GO:0034766_negative_regulation_of_ion_transmembrane_transport	0.706642	1
BP_GO:0033860_regulation_of_NAD(P)H_oxidase_activity	0.706642	1
CC_GO:0098894_extrinsic_component_of_presynaptic_endocytic_zone_membrane	0.706845	1
BP_GO:0032467_positive_regulation_of_cytokinesis	0.707009	1
MF_GO:0070579_methylcytosine_dioxygenase_activity	0.707011	1
BP_GO:0034137_positive_regulation_of_toll-like_receptor_2_signaling_pathway	0.707147	1
BP_GO:0030808_regulation_of_nucleotide_biosynthetic_process	0.707503	1
BP_GO:0035709_memory_T_cell_activation	0.707869	1
MF_GO:0003854_3-beta-hydroxy-delta5-steroid_dehydrogenase_activity	0.708023	1
MF_GO:0008865_fructokinase_activity	0.708051	1
MF_GO:0019158_mannokinase_activity	0.708051	1
MF_GO:0004340_glucokinase_activity	0.708051	1
MF_GO:0004396_hexokinase_activity	0.708051	1
BP_GO:0001662_behavioral_fear_response	0.708129	1
BP_GO:0051028_mRNA_transport	0.708203	1
BP_GO:0051957_positive_regulation_of_amino_acid_transport	0.708219	1
BP_GO:0071932_replication_fork_reversal	0.708376	1
BP_GO:0001675_acrosome_assembly	0.708563	1
BP_GO:0030174_regulation_of_DNA-dependent_DNA_replication_initiation	0.708583	1
BP_GO:0000117_regulation_of_transcription_involved_in_G2/M_transition_of_mitotic_cell_cycle	0.708615	1
BP_GO:1903371_regulation_of_endoplasmic_reticulum_tubular_network_organization	0.708732	1
MF_GO:0043522_leucine_zipper_domain_binding	0.708802	1
BP_GO:0050849_negative_regulation_of_calcium-mediated_signaling	0.70905	1
BP_GO:0000493_box_H/ACA_snoRNP_assembly	0.709165	1
BP_GO:0010430_fatty_acid_omega-oxidation	0.709205	1
MF_GO:0008426_protein_kinase_C_inhibitor_activity	0.709244	1
BP_GO:0046425_regulation_of_receptor_signaling_pathway_via_JAK-STAT	0.709245	1
BP_GO:0061184_positive_regulation_of_dermatome_development	0.709322	1
MF_GO:0047372_acylglycerol_lipase_activity	0.709518	1
BP_GO:0098780_response_to_mitochondrial_depolarisation	0.709584	1
BP_GO:0031508_pericentric_heterochromatin_assembly	0.709626	1
BP_GO:0140462_pericentric_heterochromatin_organization	0.709626	1
BP_GO:0046586_regulation_of_calcium-dependent_cell-cell_adhesion	0.709636	1
BP_GO:0009812_flavonoid_metabolic_process	0.709791	1
BP_GO:0060049_regulation_of_protein_glycosylation	0.709875	1
BP_GO:0035304_regulation_of_protein_dephosphorylation	0.709958	1
BP_GO:0035036_sperm-egg_recognition	0.709965	1
BP_GO:0032770_positive_regulation_of_monooxygenase_activity	0.710006	1
BP_GO:1900086_positive_regulation_of_peptidyl-tyrosine_autophosphorylation	0.710013	1
MF_GO:0016628_oxidoreductase_activity,_acting_on_the_CH-CH_group_of_donors,_NAD_or_NADP_as_acceptor	0.710069	1
BP_GO:0021610_facial_nerve_morphogenesis	0.710263	1
MF_GO:0015057_thrombin-activated_receptor_activity	0.710299	1
BP_GO:0035337_fatty-acyl-CoA_metabolic_process	0.710464	1
BP_GO:0035315_hair_cell_differentiation	0.710466	1
BP_GO:1990505_mitotic_DNA_replication_maintenance_of_fidelity	0.710655	1
BP_GO:1990426_mitotic_recombination-dependent_replication_fork_processing	0.710655	1
BP_GO:1902298_cell_cycle_DNA_replication_maintenance_of_fidelity	0.710655	1
BP_GO:0035584_calcium-mediated_signaling_using_intracellular_calcium_source	0.710678	1
BP_GO:0006904_vesicle_docking_involved_in_exocytosis	0.71086	1
CC_GO:0048188_Set1C/COMPASS_complex	0.710872	1
BP_GO:0046135_pyrimidine_nucleoside_catabolic_process	0.71127	1
BP_GO:0099010_modification_of_postsynaptic_structure	0.71149	1
MF_GO:0000253_3-keto_sterol_reductase_activity	0.71159	1
MF_GO:0035256_G_protein-coupled_glutamate_receptor_binding	0.711601	1
BP_GO:0061099_negative_regulation_of_protein_tyrosine_kinase_activity	0.711608	1
BP_GO:0046676_negative_regulation_of_insulin_secretion	0.711763	1
BP_GO:0061015_snRNA_import_into_nucleus	0.711829	1
BP_GO:1902747_negative_regulation_of_lens_fiber_cell_differentiation	0.711895	1
MF_GO:0035473_lipase_binding	0.712166	1
BP_GO:0034352_positive_regulation_of_glial_cell_apoptotic_process	0.71218	1
BP_GO:0016358_dendrite_development	0.712222	1
BP_GO:1904845_cellular_response_to_L-glutamine	0.712311	1
BP_GO:0072384_organelle_transport_along_microtubule	0.712663	1
BP_GO:1990961_xenobiotic_detoxification_by_transmembrane_export_across_the_plasma_membrane	0.712701	1
BP_GO:0099500_vesicle_fusion_to_plasma_membrane	0.712957	1
BP_GO:0031629_synaptic_vesicle_fusion_to_presynaptic_active_zone_membrane	0.712957	1
MF_GO:1990931_RNA_N6-methyladenosine_dioxygenase_activity	0.712961	1
CC_GO:1905103_integral_component_of_lysosomal_membrane	0.713035	1
BP_GO:0060359_response_to_ammonium_ion	0.713139	1
BP_GO:0046985_positive_regulation_of_hemoglobin_biosynthetic_process	0.713633	1
BP_GO:0035814_negative_regulation_of_renal_sodium_excretion	0.713935	1
BP_GO:1900625_positive_regulation_of_monocyte_aggregation	0.713935	1
BP_GO:1900623_regulation_of_monocyte_aggregation	0.713935	1
MF_GO:0004591_oxoglutarate_dehydrogenase_(succinyl-transferring)_activity	0.713998	1
BP_GO:2000820_negative_regulation_of_transcription_from_RNA_polymerase_II_promoter_involved_in_smooth_muscle_cell_differentiation	0.713998	1
CC_GO:0042405_nuclear_inclusion_body	0.714071	1
MF_GO:0004062_aryl_sulfotransferase_activity	0.71409	1
BP_GO:0001573_ganglioside_metabolic_process	0.714146	1
BP_GO:2000623_negative_regulation_of_nuclear-transcribed_mRNA_catabolic_process,_nonsense-mediated_decay	0.714156	1
BP_GO:2000622_regulation_of_nuclear-transcribed_mRNA_catabolic_process,_nonsense-mediated_decay	0.714156	1
BP_GO:2001259_positive_regulation_of_cation_channel_activity	0.714192	1
BP_GO:0097499_protein_localization_to_non-motile_cilium	0.714243	1
BP_GO:0006273_lagging_strand_elongation	0.714253	1
BP_GO:0039530_MDA-5_signaling_pathway	0.714316	1
BP_GO:0015816_glycine_transport	0.714371	1
BP_GO:0019395_fatty_acid_oxidation	0.714495	1
BP_GO:0002024_diet_induced_thermogenesis	0.714527	1
MF_GO:0047522_15-oxoprostaglandin_13-oxidase_activity	0.71457	1
MF_GO:0036132_13-prostaglandin_reductase_activity	0.71457	1
MF_GO:0031692_alpha-1B_adrenergic_receptor_binding	0.714602	1
BP_GO:0032410_negative_regulation_of_transporter_activity	0.714652	1
MF_GO:0042296_ISG15_transferase_activity	0.714679	1
BP_GO:0048631_regulation_of_skeletal_muscle_tissue_growth	0.714701	1
BP_GO:0035305_negative_regulation_of_dephosphorylation	0.714703	1
MF_GO:0052739_phosphatidylserine_1-acylhydrolase_activity	0.714815	1
BP_GO:0072675_osteoclast_fusion	0.714915	1
BP_GO:0003096_renal_sodium_ion_transport	0.714927	1
BP_GO:0014009_glial_cell_proliferation	0.715045	1
BP_GO:0015813_L-glutamate_transmembrane_transport	0.715294	1
MF_GO:0030215_semaphorin_receptor_binding	0.715486	1
BP_GO:0046949_fatty-acyl-CoA_biosynthetic_process	0.71551	1
BP_GO:0034759_regulation_of_iron_ion_transmembrane_transport	0.715696	1
MF_GO:0016724_oxidoreductase_activity,_acting_on_metal_ions,_oxygen_as_acceptor	0.715763	1
MF_GO:0004322_ferroxidase_activity	0.715763	1
BP_GO:0017196_N-terminal_peptidyl-methionine_acetylation	0.715823	1
BP_GO:0007093_mitotic_cell_cycle_checkpoint	0.715827	1
BP_GO:0035879_plasma_membrane_lactate_transport	0.716093	1
BP_GO:1903336_negative_regulation_of_vacuolar_transport	0.716151	1
BP_GO:1902823_negative_regulation_of_late_endosome_to_lysosome_transport	0.716151	1
CC_GO:0005958_DNA-dependent_protein_kinase-DNA_ligase_4_complex	0.71619	1
BP_GO:0035683_memory_T_cell_extravasation	0.71619	1
BP_GO:0070933_histone_H4_deacetylation	0.716373	1
BP_GO:0033866_nucleoside_bisphosphate_biosynthetic_process	0.716392	1
BP_GO:0034030_ribonucleoside_bisphosphate_biosynthetic_process	0.716392	1
BP_GO:0034033_purine_nucleoside_bisphosphate_biosynthetic_process	0.716392	1
BP_GO:0035878_nail_development	0.716629	1
BP_GO:2001171_positive_regulation_of_ATP_biosynthetic_process	0.716688	1
BP_GO:0006287_base-excision_repair,_gap-filling	0.716798	1
MF_GO:0019960_C-X3-C_chemokine_binding	0.716867	1
BP_GO:0090239_regulation_of_histone_H4_acetylation	0.717022	1
BP_GO:0099550_trans-synaptic_signaling,_modulating_synaptic_transmission	0.717183	1
CC_GO:0099544_perisynaptic_space	0.717198	1
BP_GO:0046102_inosine_metabolic_process	0.717204	1
BP_GO:1901379_regulation_of_potassium_ion_transmembrane_transport	0.717332	1
BP_GO:0035640_exploration_behavior	0.717458	1
MF_GO:0046912_transferase_activity,_transferring_acyl_groups,_acyl_groups_converted_into_alkyl_on_transfer	0.717588	1
BP_GO:1904954_canonical_Wnt_signaling_pathway_involved_in_midbrain_dopaminergic_neuron_differentiation	0.717615	1
BP_GO:2001301_lipoxin_biosynthetic_process	0.71776	1
BP_GO:0032227_negative_regulation_of_synaptic_transmission,_dopaminergic	0.717779	1
BP_GO:1904978_regulation_of_endosome_organization	0.717834	1
BP_GO:1900373_positive_regulation_of_purine_nucleotide_biosynthetic_process	0.718084	1
BP_GO:0030810_positive_regulation_of_nucleotide_biosynthetic_process	0.718084	1
CC_GO:0005641_nuclear_envelope_lumen	0.718163	1
BP_GO:0019541_propionate_metabolic_process	0.71819	1
BP_GO:0072092_ureteric_bud_invasion	0.718244	1
BP_GO:0006405_RNA_export_from_nucleus	0.718411	1
CC_GO:0098559_cytoplasmic_side_of_early_endosome_membrane	0.718497	1
MF_GO:0070008_serine-type_exopeptidase_activity	0.718595	1
CC_GO:0044530_supraspliceosomal_complex	0.718781	1
MF_GO:0004860_protein_kinase_inhibitor_activity	0.718961	1
BP_GO:2000521_negative_regulation_of_immunological_synapse_formation	0.718977	1
BP_GO:2001189_negative_regulation_of_T_cell_activation_via_T_cell_receptor_contact_with_antigen_bound_to_MHC_molecule_on_antigen_presenting_cell	0.718977	1
BP_GO:2000520_regulation_of_immunological_synapse_formation	0.718977	1
MF_GO:0050200_plasmalogen_synthase_activity	0.719093	1
MF_GO:0047159_1-alkenylglycerophosphocholine_O-acyltransferase_activity	0.719093	1
BP_GO:1990074_polyuridylation-dependent_mRNA_catabolic_process	0.719191	1
BP_GO:0006655_phosphatidylglycerol_biosynthetic_process	0.719378	1
MF_GO:0003883_CTP_synthase_activity	0.719479	1
BP_GO:0044210_'de_novo'_CTP_biosynthetic_process	0.719479	1
BP_GO:0046391_5-phosphoribose_1-diphosphate_metabolic_process	0.719533	1
BP_GO:0006015_5-phosphoribose_1-diphosphate_biosynthetic_process	0.719533	1
BP_GO:0003056_regulation_of_vascular_associated_smooth_muscle_contraction	0.71956	1
BP_GO:0050686_negative_regulation_of_mRNA_processing	0.719644	1
BP_GO:0048711_positive_regulation_of_astrocyte_differentiation	0.719804	1
MF_GO:0035516_oxidative_DNA_demethylase_activity	0.719821	1
MF_GO:0090482_vitamin_transmembrane_transporter_activity	0.719905	1
BP_GO:0060769_positive_regulation_of_epithelial_cell_proliferation_involved_in_prostate_gland_development	0.719978	1
BP_GO:0070255_regulation_of_mucus_secretion	0.71998	1
MF_GO:0004571_mannosyl-oligosaccharide_1,2-alpha-mannosidase_activity	0.720021	1
BP_GO:0003338_metanephros_morphogenesis	0.720073	1
MF_GO:0004022_alcohol_dehydrogenase_(NAD+)_activity	0.720073	1
BP_GO:0010609_mRNA_localization_resulting_in_posttranscriptional_regulation_of_gene_expression	0.720096	1
BP_GO:0021631_optic_nerve_morphogenesis	0.720101	1
MF_GO:0070279_vitamin_B6_binding	0.720161	1
BP_GO:1903843_cellular_response_to_arsenite_ion	0.720182	1
BP_GO:1903842_response_to_arsenite_ion	0.720182	1
BP_GO:0018201_peptidyl-glycine_modification	0.720182	1
BP_GO:0050882_voluntary_musculoskeletal_movement	0.72019	1
MF_GO:0035612_AP-2_adaptor_complex_binding	0.720396	1
MF_GO:0005326_neurotransmitter_transmembrane_transporter_activity	0.720411	1
BP_GO:0010571_positive_regulation_of_nuclear_cell_cycle_DNA_replication	0.720435	1
BP_GO:0031999_negative_regulation_of_fatty_acid_beta-oxidation	0.720457	1
BP_GO:0015760_glucose-6-phosphate_transport	0.720482	1
BP_GO:0048793_pronephros_development	0.720544	1
MF_GO:0034597_phosphatidylinositol-4,5-bisphosphate_4-phosphatase_activity	0.720645	1
BP_GO:0046113_nucleobase_catabolic_process	0.720752	1
BP_GO:1901078_negative_regulation_of_relaxation_of_muscle	0.720863	1
BP_GO:0022007_convergent_extension_involved_in_neural_plate_elongation	0.721021	1
BP_GO:1905244_regulation_of_modification_of_synaptic_structure	0.721135	1
CC_GO:0031085_BLOC-3_complex	0.721136	1
BP_GO:0097484_dendrite_extension	0.721249	1
BP_GO:1905224_clathrin-coated_pit_assembly	0.721367	1
BP_GO:0060940_epithelial_to_mesenchymal_transition_involved_in_cardiac_fibroblast_development	0.721405	1
BP_GO:0009785_blue_light_signaling_pathway	0.721597	1
BP_GO:0071483_cellular_response_to_blue_light	0.721597	1
MF_GO:0009882_blue_light_photoreceptor_activity	0.721597	1
MF_GO:0070004_cysteine-type_exopeptidase_activity	0.721628	1
BP_GO:0000973_posttranscriptional_tethering_of_RNA_polymerase_II_gene_DNA_at_nuclear_periphery	0.721828	1
MF_GO:0015174_basic_amino_acid_transmembrane_transporter_activity	0.72192	1
MF_GO:0008240_tripeptidyl-peptidase_activity	0.721958	1
BP_GO:0021602_cranial_nerve_morphogenesis	0.722029	1
BP_GO:1902306_negative_regulation_of_sodium_ion_transmembrane_transport	0.722046	1
BP_GO:0050872_white_fat_cell_differentiation	0.722053	1
MF_GO:0003730_mRNA_3'-UTR_binding	0.722056	1
BP_GO:0003219_cardiac_right_ventricle_formation	0.722135	1
BP_GO:0006516_glycoprotein_catabolic_process	0.722325	1
BP_GO:0031987_locomotion_involved_in_locomotory_behavior	0.722357	1
BP_GO:0007616_long-term_memory	0.722409	1
BP_GO:0042360_vitamin_E_metabolic_process	0.722428	1
BP_GO:0071279_cellular_response_to_cobalt_ion	0.72263	1
BP_GO:0002645_positive_regulation_of_tolerance_induction	0.722739	1
BP_GO:0002856_negative_regulation_of_natural_killer_cell_mediated_immune_response_to_tumor_cell	0.722788	1
BP_GO:0002859_negative_regulation_of_natural_killer_cell_mediated_cytotoxicity_directed_against_tumor_cell_target	0.722788	1
BP_GO:0002838_negative_regulation_of_immune_response_to_tumor_cell	0.722788	1
BP_GO:0002835_negative_regulation_of_response_to_tumor_cell	0.722788	1
BP_GO:0061817_endoplasmic_reticulum-plasma_membrane_tethering	0.723076	1
BP_GO:0019677_NAD_catabolic_process	0.723274	1
BP_GO:0098532_histone_H3-K27_trimethylation	0.723389	1
BP_GO:1901016_regulation_of_potassium_ion_transmembrane_transporter_activity	0.723438	1
BP_GO:0002540_leukotriene_production_involved_in_inflammatory_response	0.723478	1
MF_GO:0004051_arachidonate_5-lipoxygenase_activity	0.723478	1
BP_GO:0002538_arachidonic_acid_metabolite_production_involved_in_inflammatory_response	0.723478	1
BP_GO:0061394_regulation_of_transcription_from_RNA_polymerase_II_promoter_in_response_to_arsenic-containing_substance	0.723593	1
BP_GO:0071910_determination_of_liver_left/right_asymmetry	0.723761	1
CC_GO:0030956_glutamyl-tRNA(Gln)_amidotransferase_complex	0.723837	1
MF_GO:0050567_glutaminyl-tRNA_synthase_(glutamine-hydrolyzing)_activity	0.723837	1
BP_GO:0070681_glutaminyl-tRNAGln_biosynthesis_via_transamidation	0.723837	1
BP_GO:0000290_deadenylation-dependent_decapping_of_nuclear-transcribed_mRNA	0.723844	1
BP_GO:0010985_negative_regulation_of_lipoprotein_particle_clearance	0.723944	1
BP_GO:0007144_female_meiosis_I	0.72396	1
MF_GO:0016647_oxidoreductase_activity,_acting_on_the_CH-NH_group_of_donors,_oxygen_as_acceptor	0.723985	1
BP_GO:0046462_monoacylglycerol_metabolic_process	0.724107	1
BP_GO:0009133_nucleoside_diphosphate_biosynthetic_process	0.724107	1
MF_GO:0005315_inorganic_phosphate_transmembrane_transporter_activity	0.724344	1
BP_GO:1900244_positive_regulation_of_synaptic_vesicle_endocytosis	0.724406	1
BP_GO:0019276_UDP-N-acetylgalactosamine_metabolic_process	0.724665	1
BP_GO:0086012_membrane_depolarization_during_cardiac_muscle_cell_action_potential	0.72476	1
MF_GO:0016741_transferase_activity,_transferring_one-carbon_groups	0.724813	1
BP_GO:0010867_positive_regulation_of_triglyceride_biosynthetic_process	0.724836	1
MF_GO:0005004_GPI-linked_ephrin_receptor_activity	0.724866	1
BP_GO:0070841_inclusion_body_assembly	0.724932	1
BP_GO:0034086_maintenance_of_sister_chromatid_cohesion	0.724986	1
BP_GO:0034088_maintenance_of_mitotic_sister_chromatid_cohesion	0.724986	1
BP_GO:1903335_regulation_of_vacuolar_transport	0.725013	1
BP_GO:1902822_regulation_of_late_endosome_to_lysosome_transport	0.725013	1
MF_GO:0010484_H3_histone_acetyltransferase_activity	0.725056	1
BP_GO:1905408_negative_regulation_of_creatine_transmembrane_transporter_activity	0.725238	1
BP_GO:1905407_regulation_of_creatine_transmembrane_transporter_activity	0.725238	1
BP_GO:0006360_transcription_by_RNA_polymerase_I	0.725315	1
BP_GO:0021527_spinal_cord_association_neuron_differentiation	0.725329	1
MF_GO:0140296_general_transcription_initiation_factor_binding	0.72536	1
BP_GO:0006281_DNA_repair	0.725604	1
BP_GO:2001303_lipoxin_A4_biosynthetic_process	0.725696	1
MF_GO:0016165_linoleate_13S-lipoxygenase_activity	0.725696	1
MF_GO:0050473_arachidonate_15-lipoxygenase_activity	0.725696	1
BP_GO:1903817_negative_regulation_of_voltage-gated_potassium_channel_activity	0.72581	1
BP_GO:0060718_chorionic_trophoblast_cell_differentiation	0.725887	1
BP_GO:0046426_negative_regulation_of_receptor_signaling_pathway_via_JAK-STAT	0.725922	1
BP_GO:0051589_negative_regulation_of_neurotransmitter_transport	0.725962	1
BP_GO:0010286_heat_acclimation	0.726036	1
BP_GO:0070370_cellular_heat_acclimation	0.726036	1
BP_GO:1902170_cellular_response_to_reactive_nitrogen_species	0.726162	1
CC_GO:0098978_glutamatergic_synapse	0.726222	1
BP_GO:1990743_protein_sialylation	0.726308	1
BP_GO:1903724_positive_regulation_of_centriole_elongation	0.726335	1
BP_GO:0016584_nucleosome_positioning	0.726543	1
MF_GO:0015658_branched-chain_amino_acid_transmembrane_transporter_activity	0.726557	1
BP_GO:0015803_branched-chain_amino_acid_transport	0.726557	1
BP_GO:1990683_DNA_double-strand_break_attachment_to_nuclear_envelope	0.726573	1
BP_GO:0033141_positive_regulation_of_peptidyl-serine_phosphorylation_of_STAT_protein	0.726763	1
BP_GO:0071805_potassium_ion_transmembrane_transport	0.726923	1
BP_GO:0010706_ganglioside_biosynthetic_process_via_lactosylceramide	0.727	1
CC_GO:1903754_cortical_microtubule_plus-end	0.727144	1
CC_GO:1904511_cytoplasmic_microtubule_plus-end	0.727144	1
BP_GO:0006278_RNA-dependent_DNA_biosynthetic_process	0.727255	1
BP_GO:0061744_motor_behavior	0.727293	1
BP_GO:1990182_exosomal_secretion	0.727358	1
BP_GO:1990822_basic_amino_acid_transmembrane_transport	0.727385	1
BP_GO:1905521_regulation_of_macrophage_migration	0.72748	1
BP_GO:0030242_autophagy_of_peroxisome	0.727749	1
BP_GO:1902017_regulation_of_cilium_assembly	0.727858	1
MF_GO:0004366_glycerol-3-phosphate_O-acyltransferase_activity	0.72795	1
MF_GO:0102420_sn-1-glycerol-3-phosphate_C16:0-DCA-CoA_acyl_transferase_activity	0.72795	1
MF_GO:0005504_fatty_acid_binding	0.727975	1
BP_GO:1905523_positive_regulation_of_macrophage_migration	0.728059	1
MF_GO:1901480_oleate_transmembrane_transporter_activity	0.728209	1
BP_GO:0032434_regulation_of_proteasomal_ubiquitin-dependent_protein_catabolic_process	0.728281	1
MF_GO:0003916_DNA_topoisomerase_activity	0.728347	1
BP_GO:0032459_regulation_of_protein_oligomerization	0.728352	1
BP_GO:0030299_intestinal_cholesterol_absorption	0.728428	1
BP_GO:0060364_frontal_suture_morphogenesis	0.728445	1
CC_GO:0034707_chloride_channel_complex	0.728484	1
BP_GO:0033133_positive_regulation_of_glucokinase_activity	0.728729	1
BP_GO:0036359_renal_potassium_excretion	0.728779	1
BP_GO:0014808_release_of_sequestered_calcium_ion_into_cytosol_by_sarcoplasmic_reticulum	0.728915	1
BP_GO:1903514_release_of_sequestered_calcium_ion_into_cytosol_by_endoplasmic_reticulum	0.728915	1
BP_GO:0055005_ventricular_cardiac_myofibril_assembly	0.728968	1
BP_GO:0035307_positive_regulation_of_protein_dephosphorylation	0.729533	1
CC_GO:0032398_MHC_class_Ib_protein_complex	0.729726	1
MF_GO:0005176_ErbB-2_class_receptor_binding	0.729828	1
CC_GO:1990723_cytoplasmic_periphery_of_the_nuclear_pore_complex	0.72984	1
BP_GO:0018262_isopeptide_cross-linking	0.72984	1
CC_GO:0098685_Schaffer_collateral_-_CA1_synapse	0.729909	1
BP_GO:1902816_regulation_of_protein_localization_to_microtubule	0.730073	1
BP_GO:1902817_negative_regulation_of_protein_localization_to_microtubule	0.730073	1
BP_GO:0015712_hexose_phosphate_transport	0.730145	1
CC_GO:0000506_glycosylphosphatidylinositol-N-acetylglucosaminyltransferase_(GPI-GnT)_complex	0.730211	1
BP_GO:0070936_protein_K48-linked_ubiquitination	0.730242	1
BP_GO:0000301_retrograde_transport,_vesicle_recycling_within_Golgi	0.730446	1
BP_GO:0032635_interleukin-6_production	0.730551	1
BP_GO:0000451_rRNA_2'-O-methylation	0.73058	1
BP_GO:0035092_sperm_chromatin_condensation	0.730673	1
BP_GO:0035767_endothelial_cell_chemotaxis	0.730726	1
MF_GO:0017134_fibroblast_growth_factor_binding	0.730774	1
BP_GO:0051648_vesicle_localization	0.730789	1
BP_GO:0045445_myoblast_differentiation	0.730824	1
MF_GO:0000309_nicotinamide-nucleotide_adenylyltransferase_activity	0.730889	1
BP_GO:0007567_parturition	0.731011	1
BP_GO:0010881_regulation_of_cardiac_muscle_contraction_by_regulation_of_the_release_of_sequestered_calcium_ion	0.731031	1
BP_GO:0060044_negative_regulation_of_cardiac_muscle_cell_proliferation	0.731039	1
BP_GO:0097680_double-strand_break_repair_via_classical_nonhomologous_end_joining	0.731054	1
MF_GO:0140035_ubiquitination-like_modification-dependent_protein_binding	0.731069	1
CC_GO:1905286_serine-type_peptidase_complex	0.731105	1
BP_GO:0090285_negative_regulation_of_protein_glycosylation_in_Golgi	0.731164	1
BP_GO:0060051_negative_regulation_of_protein_glycosylation	0.731164	1
BP_GO:0051792_medium-chain_fatty_acid_biosynthetic_process	0.731491	1
CC_GO:0098891_extrinsic_component_of_presynaptic_active_zone_membrane	0.731504	1
BP_GO:0043465_regulation_of_fermentation	0.73189	1
BP_GO:0014820_tonic_smooth_muscle_contraction	0.731902	1
BP_GO:0099039_sphingolipid_translocation	0.731986	1
MF_GO:0005227_calcium_activated_cation_channel_activity	0.732069	1
BP_GO:1904742_regulation_of_telomeric_DNA_binding	0.732073	1
BP_GO:0032413_negative_regulation_of_ion_transmembrane_transporter_activity	0.732234	1
BP_GO:0070231_T_cell_apoptotic_process	0.732428	1
MF_GO:0004689_phosphorylase_kinase_activity	0.732447	1
BP_GO:0060018_astrocyte_fate_commitment	0.732491	1
BP_GO:0032761_positive_regulation_of_lymphotoxin_A_production	0.732523	1
BP_GO:0032681_regulation_of_lymphotoxin_A_production	0.732523	1
BP_GO:0050795_regulation_of_behavior	0.73257	1
CC_GO:0010009_cytoplasmic_side_of_endosome_membrane	0.732633	1
BP_GO:0021836_chemorepulsion_involved_in_postnatal_olfactory_bulb_interneuron_migration	0.732636	1
MF_GO:0003836_beta-galactoside_(CMP)_alpha-2,3-sialyltransferase_activity	0.732686	1
MF_GO:0051377_mannose-ethanolamine_phosphotransferase_activity	0.732793	1
CC_GO:0043256_laminin_complex	0.733002	1
MF_GO:0000014_single-stranded_DNA_endodeoxyribonuclease_activity	0.733049	1
MF_GO:0017040_N-acylsphingosine_amidohydrolase_activity	0.73308	1
BP_GO:0090166_Golgi_disassembly	0.733198	1
BP_GO:1903205_regulation_of_hydrogen_peroxide-induced_cell_death	0.733249	1
BP_GO:0000272_polysaccharide_catabolic_process	0.733285	1
MF_GO:0035877_death_effector_domain_binding	0.733325	1
CC_GO:0044393_microspike	0.733352	1
BP_GO:1990145_maintenance_of_translational_fidelity	0.733464	1
CC_GO:0016461_unconventional_myosin_complex	0.733568	1
BP_GO:0031103_axon_regeneration	0.73357	1
BP_GO:0018243_protein_O-linked_glycosylation_via_threonine	0.733643	1
MF_GO:0043021_ribonucleoprotein_complex_binding	0.733729	1
CC_GO:0120103_centriolar_subdistal_appendage	0.733924	1
BP_GO:0000480_endonucleolytic_cleavage_in_5'-ETS_of_tricistronic_rRNA_transcript_(SSU-rRNA,_5.8S_rRNA,_LSU-rRNA)	0.733942	1
MF_GO:0003828_alpha-N-acetylneuraminate_alpha-2,8-sialyltransferase_activity	0.734271	1
BP_GO:1990641_response_to_iron_ion_starvation	0.734335	1
BP_GO:0001923_B-1_B_cell_differentiation	0.73458	1
BP_GO:1902231_positive_regulation_of_intrinsic_apoptotic_signaling_pathway_in_response_to_DNA_damage	0.734599	1
BP_GO:1904526_regulation_of_microtubule_binding	0.734831	1
BP_GO:2000301_negative_regulation_of_synaptic_vesicle_exocytosis	0.734946	1
BP_GO:0032048_cardiolipin_metabolic_process	0.734958	1
MF_GO:0019798_procollagen-proline_dioxygenase_activity	0.735033	1
BP_GO:0032892_positive_regulation_of_organic_acid_transport	0.735302	1
BP_GO:0000737_DNA_catabolic_process,_endonucleolytic	0.735354	1
BP_GO:0002071_glandular_epithelial_cell_maturation	0.735379	1
BP_GO:0007624_ultradian_rhythm	0.735529	1
MF_GO:0017083_4-galactosyl-N-acetylglucosaminide_3-alpha-L-fucosyltransferase_activity	0.73559	1
MF_GO:0004185_serine-type_carboxypeptidase_activity	0.735671	1
BP_GO:0003190_atrioventricular_valve_formation	0.735767	1
MF_GO:0097243_flavonoid_binding	0.735791	1
MF_GO:0035651_AP-3_adaptor_complex_binding	0.736053	1
BP_GO:0046929_negative_regulation_of_neurotransmitter_secretion	0.736108	1
CC_GO:0036021_endolysosome_lumen	0.736121	1
BP_GO:1990036_calcium_ion_import_into_sarcoplasmic_reticulum	0.736171	1
MF_GO:0000340_RNA_7-methylguanosine_cap_binding	0.736429	1
MF_GO:0008374_O-acyltransferase_activity	0.736433	1
BP_GO:1903033_positive_regulation_of_microtubule_plus-end_binding	0.736502	1
CC_GO:1905721_mitotic_spindle_astral_microtubule_end	0.736502	1
BP_GO:1903031_regulation_of_microtubule_plus-end_binding	0.736502	1
BP_GO:0032929_negative_regulation_of_superoxide_anion_generation	0.73654	1
CC_GO:0140007_KICSTOR_complex	0.73676	1
BP_GO:0051388_positive_regulation_of_neurotrophin_TRK_receptor_signaling_pathway	0.736926	1
MF_GO:0003726_double-stranded_RNA_adenosine_deaminase_activity	0.737087	1
BP_GO:0002625_regulation_of_T_cell_antigen_processing_and_presentation	0.7371	1
BP_GO:0140029_exocytic_process	0.737129	1
MF_GO:0034452_dynactin_binding	0.737131	1
BP_GO:0003017_lymph_circulation	0.737138	1
BP_GO:0015800_acidic_amino_acid_transport	0.737177	1
CC_GO:0097229_sperm_end_piece	0.737287	1
BP_GO:0015865_purine_nucleotide_transport	0.7374	1
MF_GO:0004303_estradiol_17-beta-dehydrogenase_activity	0.73786	1
BP_GO:0021534_cell_proliferation_in_hindbrain	0.737985	1
BP_GO:0038109_Kit_signaling_pathway	0.738481	1
BP_GO:0030049_muscle_filament_sliding	0.738496	1
BP_GO:0033275_actin-myosin_filament_sliding	0.738496	1
MF_GO:0035034_histone_acetyltransferase_regulator_activity	0.738592	1
BP_GO:0044691_tooth_eruption	0.738637	1
BP_GO:0021965_spinal_cord_ventral_commissure_morphogenesis	0.738671	1
BP_GO:1902688_regulation_of_NAD_metabolic_process	0.738673	1
BP_GO:1904023_regulation_of_glucose_catabolic_process_to_lactate_via_pyruvate	0.738673	1
BP_GO:1902954_regulation_of_early_endosome_to_recycling_endosome_transport	0.738704	1
BP_GO:0019076_viral_release_from_host_cell	0.738852	1
BP_GO:0035891_exit_from_host_cell	0.738852	1
BP_GO:0035890_exit_from_host	0.738852	1
BP_GO:0060971_embryonic_heart_tube_left/right_pattern_formation	0.738884	1
BP_GO:0031335_regulation_of_sulfur_amino_acid_metabolic_process	0.738914	1
BP_GO:0018364_peptidyl-glutamine_methylation	0.738938	1
BP_GO:0007614_short-term_memory	0.738943	1
BP_GO:0043378_positive_regulation_of_CD8-positive,_alpha-beta_T_cell_differentiation	0.738978	1
BP_GO:0032380_regulation_of_intracellular_sterol_transport	0.7391	1
BP_GO:0032383_regulation_of_intracellular_cholesterol_transport	0.7391	1
BP_GO:0032377_regulation_of_intracellular_lipid_transport	0.7391	1
BP_GO:0051918_negative_regulation_of_fibrinolysis	0.739153	1
MF_GO:0008489_UDP-galactose:glucosylceramide_beta-1,4-galactosyltransferase_activity	0.739249	1
BP_GO:0006776_vitamin_A_metabolic_process	0.739346	1
BP_GO:0034230_enkephalin_processing	0.739597	1
BP_GO:1904298_regulation_of_transcytosis	0.739634	1
BP_GO:1904300_positive_regulation_of_transcytosis	0.739634	1
CC_GO:0030915_Smc5-Smc6_complex	0.739696	1
BP_GO:0071048_nuclear_retention_of_unspliced_pre-mRNA_at_the_site_of_transcription	0.73982	1
MF_GO:0019208_phosphatase_regulator_activity	0.739834	1
MF_GO:0019200_carbohydrate_kinase_activity	0.739898	1
CC_GO:0032002_interleukin-28_receptor_complex	0.740043	1
MF_GO:0008428_ribonuclease_inhibitor_activity	0.740068	1
MF_GO:0009378_four-way_junction_helicase_activity	0.740097	1
BP_GO:0006700_C21-steroid_hormone_biosynthetic_process	0.740179	1
CC_GO:0035363_histone_locus_body	0.740356	1
BP_GO:0071504_cellular_response_to_heparin	0.740749	1
BP_GO:0007031_peroxisome_organization	0.74084	1
CC_GO:0031985_Golgi_cisterna	0.740895	1
BP_GO:0071225_cellular_response_to_muramyl_dipeptide	0.740896	1
MF_GO:0003720_telomerase_activity	0.740998	1
MF_GO:0003964_RNA-directed_DNA_polymerase_activity	0.740998	1
MF_GO:0005412_glucose:sodium_symporter_activity	0.741064	1
BP_GO:0046007_negative_regulation_of_activated_T_cell_proliferation	0.741127	1
BP_GO:0051342_regulation_of_cyclic-nucleotide_phosphodiesterase_activity	0.741211	1
BP_GO:0098856_intestinal_lipid_absorption	0.741408	1
BP_GO:2000048_negative_regulation_of_cell-cell_adhesion_mediated_by_cadherin	0.741682	1
BP_GO:0015908_fatty_acid_transport	0.741914	1
BP_GO:0006334_nucleosome_assembly	0.742072	1
MF_GO:0005049_nuclear_export_signal_receptor_activity	0.742107	1
BP_GO:0006069_ethanol_oxidation	0.742115	1
CC_GO:0071564_npBAF_complex	0.74214	1
BP_GO:0060384_innervation	0.742155	1
BP_GO:0051891_positive_regulation_of_cardioblast_differentiation	0.742452	1
BP_GO:0052646_alditol_phosphate_metabolic_process	0.742527	1
MF_GO:0050295_steryl-beta-glucosidase_activity	0.742599	1
MF_GO:0004348_glucosylceramidase_activity	0.742599	1
BP_GO:0006680_glucosylceramide_catabolic_process	0.742599	1
BP_GO:0071866_negative_regulation_of_apoptotic_process_in_bone_marrow_cell	0.742669	1
BP_GO:0071865_regulation_of_apoptotic_process_in_bone_marrow_cell	0.742669	1
BP_GO:0045822_negative_regulation_of_heart_contraction	0.742676	1
MF_GO:0043395_heparan_sulfate_proteoglycan_binding	0.742695	1
BP_GO:0033147_negative_regulation_of_intracellular_estrogen_receptor_signaling_pathway	0.742759	1
CC_GO:0005844_polysome	0.742798	1
BP_GO:1900424_regulation_of_defense_response_to_bacterium	0.742834	1
BP_GO:0090235_regulation_of_metaphase_plate_congression	0.743063	1
BP_GO:0010457_centriole-centriole_cohesion	0.74321	1
BP_GO:0036363_transforming_growth_factor_beta_activation	0.743522	1
BP_GO:0051570_regulation_of_histone_H3-K9_methylation	0.743557	1
BP_GO:0001878_response_to_yeast	0.743694	1
BP_GO:0002076_osteoblast_development	0.743718	1
CC_GO:0035061_interchromatin_granule	0.74373	1
BP_GO:0042997_negative_regulation_of_Golgi_to_plasma_membrane_protein_transport	0.74373	1
BP_GO:0006813_potassium_ion_transport	0.743948	1
BP_GO:0034367_protein-containing_complex_remodeling	0.743995	1
MF_GO:0070883_pre-miRNA_binding	0.74407	1
BP_GO:0032309_icosanoid_secretion	0.744248	1
BP_GO:0060842_arterial_endothelial_cell_differentiation	0.744278	1
BP_GO:1904000_positive_regulation_of_eating_behavior	0.744326	1
BP_GO:0031122_cytoplasmic_microtubule_organization	0.744364	1
MF_GO:0061783_peptidoglycan_muralytic_activity	0.744486	1
BP_GO:0090155_negative_regulation_of_sphingolipid_biosynthetic_process	0.744495	1
BP_GO:0034374_low-density_lipoprotein_particle_remodeling	0.74471	1
BP_GO:0022616_DNA_strand_elongation	0.744811	1
BP_GO:1903069_regulation_of_ER-associated_ubiquitin-dependent_protein_catabolic_process	0.744836	1
BP_GO:0032418_lysosome_localization	0.744918	1
BP_GO:0042713_sperm_ejaculation	0.745032	1
BP_GO:1902080_regulation_of_calcium_ion_import_into_sarcoplasmic_reticulum	0.745032	1
BP_GO:0009301_snRNA_transcription	0.745097	1
MF_GO:0004169_dolichyl-phosphate-mannose-protein_mannosyltransferase_activity	0.745485	1
BP_GO:0016558_protein_import_into_peroxisome_matrix	0.745534	1
MF_GO:0003987_acetate-CoA_ligase_activity	0.745707	1
MF_GO:0050218_propionate-CoA_ligase_activity	0.745707	1
CC_GO:0005813_centrosome	0.745761	1
CC_GO:0097134_cyclin_E1-CDK2_complex	0.745887	1
BP_GO:0030534_adult_behavior	0.74589	1
MF_GO:0010340_carboxyl-O-methyltransferase_activity	0.746044	1
MF_GO:0051998_protein_carboxyl_O-methyltransferase_activity	0.746044	1
CC_GO:0030125_clathrin_vesicle_coat	0.746047	1
CC_GO:1990393_3M_complex	0.746061	1
MF_GO:0061133_endopeptidase_activator_activity	0.746082	1
BP_GO:0015810_aspartate_transmembrane_transport	0.746127	1
BP_GO:1901532_regulation_of_hematopoietic_progenitor_cell_differentiation	0.74619	1
BP_GO:0051220_cytoplasmic_sequestering_of_protein	0.746238	1
CC_GO:0008623_CHRAC	0.746276	1
CC_GO:0005767_secondary_lysosome	0.746299	1
MF_GO:0035663_Toll-like_receptor_2_binding	0.746366	1
BP_GO:1902948_negative_regulation_of_tau-protein_kinase_activity	0.746501	1
BP_GO:0010992_ubiquitin_recycling	0.746516	1
BP_GO:0001841_neural_tube_formation	0.746536	1
MF_GO:0016728_oxidoreductase_activity,_acting_on_CH_or_CH2_groups,_disulfide_as_acceptor	0.746611	1
MF_GO:0004748_ribonucleoside-diphosphate_reductase_activity,_thioredoxin_disulfide_as_acceptor	0.746611	1
MF_GO:0061731_ribonucleoside-diphosphate_reductase_activity	0.746611	1
BP_GO:0019400_alditol_metabolic_process	0.746704	1
MF_GO:0004657_proline_dehydrogenase_activity	0.747087	1
BP_GO:0003085_negative_regulation_of_systemic_arterial_blood_pressure	0.747094	1
BP_GO:0007612_learning	0.747141	1
BP_GO:0150007_clathrin-dependent_synaptic_vesicle_endocytosis	0.747234	1
CC_GO:0016942_insulin-like_growth_factor_binding_protein_complex	0.747359	1
CC_GO:0036454_growth_factor_complex	0.747359	1
MF_GO:0034596_phosphatidylinositol_phosphate_4-phosphatase_activity	0.747391	1
MF_GO:0022821_potassium_ion_antiporter_activity	0.747427	1
BP_GO:0010469_regulation_of_signaling_receptor_activity	0.747707	1
BP_GO:0006646_phosphatidylethanolamine_biosynthetic_process	0.747841	1
BP_GO:0120178_steroid_hormone_biosynthetic_process	0.747885	1
BP_GO:0032801_receptor_catabolic_process	0.747896	1
BP_GO:0021940_positive_regulation_of_cerebellar_granule_cell_precursor_proliferation	0.74804	1
MF_GO:0004067_asparaginase_activity	0.748075	1
BP_GO:0001711_endodermal_cell_fate_commitment	0.748158	1
CC_GO:0002947_tumor_necrosis_factor_receptor_superfamily_complex	0.748246	1
BP_GO:1904092_regulation_of_autophagic_cell_death	0.74826	1
BP_GO:0061333_renal_tubule_morphogenesis	0.748436	1
BP_GO:1905460_negative_regulation_of_vascular_associated_smooth_muscle_cell_apoptotic_process	0.74844	1
BP_GO:0090114_COPII-coated_vesicle_budding	0.748514	1
BP_GO:0002826_negative_regulation_of_T-helper_1_type_immune_response	0.748664	1
MF_GO:0000010_trans-hexaprenyltranstransferase_activity	0.748695	1
MF_GO:0097269_all-trans-decaprenyl-diphosphate_synthase_activity	0.748695	1
MF_GO:0050347_trans-octaprenyltranstransferase_activity	0.748695	1
BP_GO:0072289_metanephric_nephron_tubule_formation	0.748726	1
BP_GO:0036015_response_to_interleukin-3	0.748917	1
BP_GO:0036016_cellular_response_to_interleukin-3	0.748917	1
BP_GO:0006002_fructose_6-phosphate_metabolic_process	0.74903	1
BP_GO:0032276_regulation_of_gonadotropin_secretion	0.749181	1
MF_GO:0008310_single-stranded_DNA_3'-5'_exodeoxyribonuclease_activity	0.749345	1
BP_GO:0060324_face_development	0.749351	1
MF_GO:0004936_alpha-adrenergic_receptor_activity	0.749359	1
BP_GO:0033194_response_to_hydroperoxide	0.749553	1
BP_GO:0050653_chondroitin_sulfate_proteoglycan_biosynthetic_process,_polysaccharide_chain_biosynthetic_process	0.74957	1
BP_GO:0009251_glucan_catabolic_process	0.749663	1
BP_GO:1905675_negative_regulation_of_adaptive_immune_memory_response	0.74968	1
BP_GO:0032272_negative_regulation_of_protein_polymerization	0.74968	1
CC_GO:0070775_H3_histone_acetyltransferase_complex	0.749682	1
MF_GO:0004427_inorganic_diphosphatase_activity	0.749714	1
BP_GO:0071985_multivesicular_body_sorting_pathway	0.74992	1
BP_GO:0009051_pentose-phosphate_shunt,_oxidative_branch	0.749999	1
BP_GO:0034656_nucleobase-containing_small_molecule_catabolic_process	0.75002	1
MF_GO:0072590_N-acetyl-L-aspartate-L-glutamate_ligase_activity	0.75008	1
BP_GO:1900364_negative_regulation_of_mRNA_polyadenylation	0.750092	1
BP_GO:0034770_histone_H4-K20_methylation	0.750128	1
BP_GO:2000611_positive_regulation_of_thyroid_hormone_generation	0.750154	1
MF_GO:0008028_monocarboxylic_acid_transmembrane_transporter_activity	0.750204	1
BP_GO:2000503_positive_regulation_of_natural_killer_cell_chemotaxis	0.750516	1
BP_GO:0003408_optic_cup_formation_involved_in_camera-type_eye_development	0.750553	1
BP_GO:0033624_negative_regulation_of_integrin_activation	0.750807	1
BP_GO:0034728_nucleosome_organization	0.750821	1
BP_GO:2000544_regulation_of_endothelial_cell_chemotaxis_to_fibroblast_growth_factor	0.751025	1
BP_GO:1904847_regulation_of_cell_chemotaxis_to_fibroblast_growth_factor	0.751025	1
BP_GO:0099541_trans-synaptic_signaling_by_lipid	0.751048	1
BP_GO:0099542_trans-synaptic_signaling_by_endocannabinoid	0.751048	1
CC_GO:0070938_contractile_ring	0.751065	1
MF_GO:0035374_chondroitin_sulfate_binding	0.751178	1
MF_GO:0008271_secondary_active_sulfate_transmembrane_transporter_activity	0.751275	1
BP_GO:0098787_mRNA_cleavage_involved_in_mRNA_processing	0.751344	1
BP_GO:0006390_mitochondrial_transcription	0.75147	1
BP_GO:0030219_megakaryocyte_differentiation	0.751631	1
BP_GO:0046060_dATP_metabolic_process	0.751643	1
CC_GO:0030658_transport_vesicle_membrane	0.75169	1
MF_GO:0008889_glycerophosphodiester_phosphodiesterase_activity	0.751751	1
MF_GO:0030170_pyridoxal_phosphate_binding	0.752149	1
MF_GO:0015168_glycerol_transmembrane_transporter_activity	0.752194	1
BP_GO:0015793_glycerol_transport	0.752194	1
MF_GO:0140410_solute:bicarbonate_symporter_activity	0.752232	1
BP_GO:0071447_cellular_response_to_hydroperoxide	0.752234	1
BP_GO:0006559_L-phenylalanine_catabolic_process	0.75227	1
BP_GO:0006558_L-phenylalanine_metabolic_process	0.75227	1
BP_GO:1902221_erythrose_4-phosphate/phosphoenolpyruvate_family_amino_acid_metabolic_process	0.75227	1
BP_GO:1902222_erythrose_4-phosphate/phosphoenolpyruvate_family_amino_acid_catabolic_process	0.75227	1
BP_GO:0009191_ribonucleoside_diphosphate_catabolic_process	0.752406	1
BP_GO:2000363_positive_regulation_of_prostaglandin-E_synthase_activity	0.752553	1
BP_GO:2000361_regulation_of_prostaglandin-E_synthase_activity	0.752553	1
BP_GO:0031665_negative_regulation_of_lipopolysaccharide-mediated_signaling_pathway	0.752625	1
BP_GO:0061857_endoplasmic_reticulum_stress-induced_pre-emptive_quality_control	0.752873	1
BP_GO:2000003_positive_regulation_of_DNA_damage_checkpoint	0.753126	1
CC_GO:1990617_CHOP-ATF4_complex	0.753126	1
BP_GO:0010866_regulation_of_triglyceride_biosynthetic_process	0.753137	1
BP_GO:0070430_positive_regulation_of_nucleotide-binding_oligomerization_domain_containing_1_signaling_pathway	0.753262	1
MF_GO:0034513_box_H/ACA_snoRNA_binding	0.75343	1
CC_GO:0072588_box_H/ACA_RNP_complex	0.75343	1
CC_GO:0031429_box_H/ACA_snoRNP_complex	0.75343	1
BP_GO:0080144_amino_acid_homeostasis	0.753528	1
BP_GO:1902074_response_to_salt	0.753546	1
BP_GO:0090108_positive_regulation_of_high-density_lipoprotein_particle_assembly	0.75356	1
MF_GO:0016595_glutamate_binding	0.753596	1
MF_GO:0016667_oxidoreductase_activity,_acting_on_a_sulfur_group_of_donors	0.753938	1
MF_GO:0032558_adenyl_deoxyribonucleotide_binding	0.75394	1
MF_GO:0032564_dATP_binding	0.75394	1
MF_GO:0140161_monocarboxylate:sodium_symporter_activity	0.754041	1
BP_GO:0010757_negative_regulation_of_plasminogen_activation	0.754132	1
CC_GO:0035868_alphav-beta3_integrin-HMGB1_complex	0.754264	1
BP_GO:0002396_MHC_protein_complex_assembly	0.754354	1
BP_GO:0014904_myotube_cell_development	0.754382	1
BP_GO:0099149_regulation_of_postsynaptic_neurotransmitter_receptor_internalization	0.754458	1
BP_GO:0150174_negative_regulation_of_phosphatidylcholine_metabolic_process	0.754462	1
BP_GO:2001198_regulation_of_dendritic_cell_differentiation	0.754548	1
BP_GO:0038171_cannabinoid_signaling_pathway	0.754617	1
MF_GO:0106017_phosphatidylinositol-3,4-bisphosphate_phosphatase_activity	0.754617	1
BP_GO:0034763_negative_regulation_of_transmembrane_transport	0.754634	1
MF_GO:0034511_U3_snoRNA_binding	0.75464	1
BP_GO:0048845_venous_blood_vessel_morphogenesis	0.754703	1
BP_GO:0010730_negative_regulation_of_hydrogen_peroxide_biosynthetic_process	0.75471	1
BP_GO:0061762_CAMKK-AMPK_signaling_cascade	0.754735	1
BP_GO:0008154_actin_polymerization_or_depolymerization	0.754848	1
BP_GO:0035747_natural_killer_cell_chemotaxis	0.754966	1
BP_GO:0034508_centromere_complex_assembly	0.755	1
BP_GO:0090215_regulation_of_1-phosphatidylinositol-4-phosphate_5-kinase_activity	0.755117	1
BP_GO:1902226_regulation_of_macrophage_colony-stimulating_factor_signaling_pathway	0.755146	1
CC_GO:0044754_autolysosome	0.755171	1
MF_GO:0015605_organophosphate_ester_transmembrane_transporter_activity	0.755179	1
BP_GO:1902525_regulation_of_protein_monoubiquitination	0.755421	1
BP_GO:0043279_response_to_alkaloid	0.755577	1
BP_GO:0045763_negative_regulation_of_cellular_amino_acid_metabolic_process	0.755614	1
BP_GO:2001037_positive_regulation_of_tongue_muscle_cell_differentiation	0.755686	1
BP_GO:2001035_regulation_of_tongue_muscle_cell_differentiation	0.755686	1
BP_GO:0014834_skeletal_muscle_satellite_cell_maintenance_involved_in_skeletal_muscle_regeneration	0.755906	1
BP_GO:0046394_carboxylic_acid_biosynthetic_process	0.755939	1
BP_GO:0001994_norepinephrine-epinephrine_vasoconstriction_involved_in_regulation_of_systemic_arterial_blood_pressure	0.756009	1
BP_GO:0046337_phosphatidylethanolamine_metabolic_process	0.756011	1
BP_GO:0035773_insulin_secretion_involved_in_cellular_response_to_glucose_stimulus	0.756022	1
BP_GO:0006982_response_to_lipid_hydroperoxide	0.756045	1
BP_GO:0042492_gamma-delta_T_cell_differentiation	0.756145	1
BP_GO:1904979_negative_regulation_of_endosome_organization	0.756296	1
BP_GO:1905366_negative_regulation_of_intralumenal_vesicle_formation	0.756296	1
BP_GO:1905365_regulation_of_intralumenal_vesicle_formation	0.756296	1
BP_GO:0032968_positive_regulation_of_transcription_elongation_from_RNA_polymerase_II_promoter	0.756428	1
BP_GO:0036413_histone_H3-R26_citrullination	0.756512	1
MF_GO:0004668_protein-arginine_deiminase_activity	0.756512	1
BP_GO:0036414_histone_citrullination	0.756512	1
BP_GO:0018101_protein_citrullination	0.756512	1
BP_GO:0071242_cellular_response_to_ammonium_ion	0.75655	1
MF_GO:0043022_ribosome_binding	0.756567	1
BP_GO:0072172_mesonephric_tubule_formation	0.756642	1
BP_GO:0051105_regulation_of_DNA_ligation	0.756852	1
CC_GO:1990696_USH2_complex	0.756895	1
CC_GO:0002139_stereocilia_coupling_link	0.756895	1
CC_GO:0002141_stereocilia_ankle_link	0.756895	1
MF_GO:0004726_non-membrane_spanning_protein_tyrosine_phosphatase_activity	0.756921	1
BP_GO:1904217_regulation_of_CDP-diacylglycerol-serine_O-phosphatidyltransferase_activity	0.756965	1
BP_GO:1904219_positive_regulation_of_CDP-diacylglycerol-serine_O-phosphatidyltransferase_activity	0.756965	1
BP_GO:1904222_positive_regulation_of_serine_C-palmitoyltransferase_activity	0.756965	1
BP_GO:0089709_L-histidine_transmembrane_transport	0.756997	1
BP_GO:0008050_female_courtship_behavior	0.75705	1
BP_GO:0002524_hypersensitivity	0.757193	1
BP_GO:0010735_positive_regulation_of_transcription_via_serum_response_element_binding	0.757374	1
BP_GO:0009120_deoxyribonucleoside_metabolic_process	0.757582	1
MF_GO:0004439_phosphatidylinositol-4,5-bisphosphate_5-phosphatase_activity	0.757596	1
BP_GO:0072338_cellular_lactam_metabolic_process	0.757623	1
BP_GO:0007585_respiratory_gaseous_exchange_by_respiratory_system	0.757652	1
BP_GO:1905751_positive_regulation_of_endosome_to_plasma_membrane_protein_transport	0.75773	1
MF_GO:0005314_high-affinity_glutamate_transmembrane_transporter_activity	0.757858	1
MF_GO:0015501_glutamate:sodium_symporter_activity	0.757858	1
BP_GO:0098869_cellular_oxidant_detoxification	0.757903	1
MF_GO:0001602_pancreatic_polypeptide_receptor_activity	0.758124	1
BP_GO:0090141_positive_regulation_of_mitochondrial_fission	0.75818	1
BP_GO:0046833_positive_regulation_of_RNA_export_from_nucleus	0.758226	1
BP_GO:2000393_negative_regulation_of_lamellipodium_morphogenesis	0.758267	1
CC_GO:1901588_dendritic_microtubule	0.758309	1
BP_GO:0035385_Roundabout_signaling_pathway	0.758316	1
BP_GO:0010991_negative_regulation_of_SMAD_protein_complex_assembly	0.75849	1
BP_GO:0006301_postreplication_repair	0.758734	1
BP_GO:0009756_carbohydrate_mediated_signaling	0.75879	1
MF_GO:0055100_adiponectin_binding	0.758951	1
BP_GO:0035799_ureter_maturation	0.758981	1
MF_GO:0043237_laminin-1_binding	0.759197	1
BP_GO:0006497_protein_lipidation	0.759331	1
MF_GO:0005225_volume-sensitive_anion_channel_activity	0.759368	1
MF_GO:0008457_beta-galactosyl-N-acetylglucosaminylgalactosylglucosyl-ceramide_beta-1,3-acetylglucosaminyltransferase_activity	0.759417	1
MF_GO:0016316_phosphatidylinositol-3,4-bisphosphate_4-phosphatase_activity	0.759444	1
MF_GO:1990269_RNA_polymerase_II_C-terminal_domain_phosphoserine_binding	0.759467	1
BP_GO:0033025_regulation_of_mast_cell_apoptotic_process	0.75948	1
BP_GO:1901526_positive_regulation_of_mitophagy	0.759658	1
BP_GO:1901052_sarcosine_metabolic_process	0.759765	1
BP_GO:0019953_sexual_reproduction	0.759864	1
BP_GO:0021532_neural_tube_patterning	0.759873	1
BP_GO:1905809_negative_regulation_of_synapse_organization	0.760038	1
MF_GO:0140031_phosphorylation-dependent_protein_binding	0.760132	1
BP_GO:0045686_negative_regulation_of_glial_cell_differentiation	0.760441	1
BP_GO:0042135_neurotransmitter_catabolic_process	0.76049	1
MF_GO:0004088_carbamoyl-phosphate_synthase_(glutamine-hydrolyzing)_activity	0.760548	1
BP_GO:0006814_sodium_ion_transport	0.760614	1
MF_GO:0015254_glycerol_channel_activity	0.760682	1
BP_GO:0051728_cell_cycle_switching,_mitotic_to_meiotic_cell_cycle	0.760726	1
BP_GO:0051729_germline_cell_cycle_switching,_mitotic_to_meiotic_cell_cycle	0.760726	1
BP_GO:0060184_cell_cycle_switching	0.760726	1
BP_GO:0015820_leucine_transport	0.760768	1
BP_GO:0016338_calcium-independent_cell-cell_adhesion_via_plasma_membrane_cell-adhesion_molecules	0.760793	1
BP_GO:0072709_cellular_response_to_sorbitol	0.760841	1
BP_GO:0071049_nuclear_retention_of_pre-mRNA_with_aberrant_3'-ends_at_the_site_of_transcription	0.760868	1
BP_GO:0061589_calcium_activated_phosphatidylserine_scrambling	0.76087	1
BP_GO:0033622_integrin_activation	0.760899	1
BP_GO:0038194_thyroid-stimulating_hormone_signaling_pathway	0.761117	1
MF_GO:0004996_thyroid-stimulating_hormone_receptor_activity	0.761117	1
BP_GO:0006706_steroid_catabolic_process	0.761187	1
BP_GO:1902570_protein_localization_to_nucleolus	0.761204	1
BP_GO:1905771_negative_regulation_of_mesodermal_cell_differentiation	0.761276	1
BP_GO:0042662_negative_regulation_of_mesodermal_cell_fate_specification	0.761276	1
BP_GO:0035928_rRNA_import_into_mitochondrion	0.761333	1
BP_GO:1904891_positive_regulation_of_excitatory_synapse_assembly	0.761333	1
BP_GO:0014807_regulation_of_somitogenesis	0.76136	1
BP_GO:0072197_ureter_morphogenesis	0.76136	1
BP_GO:0046068_cGMP_metabolic_process	0.761406	1
MF_GO:1902388_ceramide_1-phosphate_transfer_activity	0.76145	1
BP_GO:1902389_ceramide_1-phosphate_transport	0.76145	1
BP_GO:0032925_regulation_of_activin_receptor_signaling_pathway	0.761591	1
BP_GO:0030592_DNA_ADP-ribosylation	0.761768	1
MF_GO:0140294_NAD_DNA_ADP-ribosyltransferase_activity	0.761768	1
BP_GO:0072554_blood_vessel_lumenization	0.761826	1
BP_GO:0072148_epithelial_cell_fate_commitment	0.761898	1
MF_GO:0015399_primary_active_transmembrane_transporter_activity	0.761981	1
BP_GO:0010898_positive_regulation_of_triglyceride_catabolic_process	0.762	1
BP_GO:1901355_response_to_rapamycin	0.76226	1
CC_GO:0097444_spine_apparatus	0.762318	1
BP_GO:0006658_phosphatidylserine_metabolic_process	0.762436	1
BP_GO:0046887_positive_regulation_of_hormone_secretion	0.762703	1
BP_GO:0090280_positive_regulation_of_calcium_ion_import	0.76275	1
BP_GO:0043666_regulation_of_phosphoprotein_phosphatase_activity	0.762785	1
MF_GO:0008266_poly(U)_RNA_binding	0.762874	1
CC_GO:0002193_MAML1-RBP-Jkappa-_ICN1_complex	0.762953	1
MF_GO:0047184_1-acylglycerophosphocholine_O-acyltransferase_activity	0.763096	1
BP_GO:0060558_regulation_of_calcidiol_1-monooxygenase_activity	0.763098	1
BP_GO:0018958_phenol-containing_compound_metabolic_process	0.763099	1
BP_GO:0110104_mRNA_alternative_polyadenylation	0.763163	1
BP_GO:1904695_positive_regulation_of_vascular_associated_smooth_muscle_contraction	0.763171	1
MF_GO:0017176_phosphatidylinositol_N-acetylglucosaminyltransferase_activity	0.763194	1
MF_GO:0031781_type_3_melanocortin_receptor_binding	0.763242	1
MF_GO:0031782_type_4_melanocortin_receptor_binding	0.763242	1
BP_GO:0031635_adenylate_cyclase-inhibiting_opioid_receptor_signaling_pathway	0.763419	1
MF_GO:0042799_histone_methyltransferase_activity_(H4-K20_specific)	0.763529	1
BP_GO:0098914_membrane_repolarization_during_atrial_cardiac_muscle_cell_action_potential	0.763685	1
BP_GO:0099624_atrial_cardiac_muscle_cell_membrane_repolarization	0.763685	1
BP_GO:0001508_action_potential	0.763841	1
CC_GO:0035098_ESC/E(Z)_complex	0.763883	1
BP_GO:0042532_negative_regulation_of_tyrosine_phosphorylation_of_STAT_protein	0.764024	1
MF_GO:0001103_RNA_polymerase_II_repressing_transcription_factor_binding	0.764201	1
BP_GO:0072383_plus-end-directed_vesicle_transport_along_microtubule	0.764244	1
BP_GO:0014041_regulation_of_neuron_maturation	0.764269	1
BP_GO:0098810_neurotransmitter_reuptake	0.764347	1
BP_GO:0036006_cellular_response_to_macrophage_colony-stimulating_factor_stimulus	0.764355	1
BP_GO:0036005_response_to_macrophage_colony-stimulating_factor	0.764355	1
BP_GO:0043574_peroxisomal_transport	0.764566	1
BP_GO:0050665_hydrogen_peroxide_biosynthetic_process	0.764609	1
MF_GO:0048495_Roundabout_binding	0.764644	1
BP_GO:0050687_negative_regulation_of_defense_response_to_virus	0.764657	1
CC_GO:0005721_pericentric_heterochromatin	0.764811	1
BP_GO:1903867_extraembryonic_membrane_development	0.764829	1
BP_GO:0060346_bone_trabecula_formation	0.764927	1
BP_GO:0045005_DNA-dependent_DNA_replication_maintenance_of_fidelity	0.764933	1
MF_GO:0043176_amine_binding	0.764971	1
MF_GO:0051378_serotonin_binding	0.764971	1
MF_GO:0016298_lipase_activity	0.765	1
BP_GO:0021761_limbic_system_development	0.765005	1
MF_GO:0050692_DNA_binding_domain_binding	0.765034	1
BP_GO:2000114_regulation_of_establishment_of_cell_polarity	0.765169	1
MF_GO:0004653_polypeptide_N-acetylgalactosaminyltransferase_activity	0.765261	1
BP_GO:0098902_regulation_of_membrane_depolarization_during_action_potential	0.765382	1
BP_GO:0097006_regulation_of_plasma_lipoprotein_particle_levels	0.765458	1
BP_GO:2000370_positive_regulation_of_clathrin-dependent_endocytosis	0.765579	1
MF_GO:0004096_catalase_activity	0.765705	1
MF_GO:0001872_(1->3)-beta-D-glucan_binding	0.765919	1
MF_GO:0070905_serine_binding	0.766102	1
BP_GO:0016108_tetraterpenoid_metabolic_process	0.76613	1
MF_GO:0010436_carotenoid_dioxygenase_activity	0.76613	1
BP_GO:0016121_carotene_catabolic_process	0.76613	1
MF_GO:0003834_beta-carotene_15,15'-monooxygenase_activity	0.76613	1
BP_GO:0046247_terpene_catabolic_process	0.76613	1
BP_GO:0016119_carotene_metabolic_process	0.76613	1
BP_GO:0016116_carotenoid_metabolic_process	0.76613	1
BP_GO:0042214_terpene_metabolic_process	0.76613	1
BP_GO:0046685_response_to_arsenic-containing_substance	0.76624	1
BP_GO:0050951_sensory_perception_of_temperature_stimulus	0.766598	1
BP_GO:0001893_maternal_placenta_development	0.766666	1
CC_GO:0012510_trans-Golgi_network_transport_vesicle_membrane	0.766726	1
BP_GO:0009084_glutamine_family_amino_acid_biosynthetic_process	0.766773	1
BP_GO:0016053_organic_acid_biosynthetic_process	0.766963	1
BP_GO:0048232_male_gamete_generation	0.766982	1
BP_GO:2000525_positive_regulation_of_T_cell_costimulation	0.767076	1
BP_GO:0051156_glucose_6-phosphate_metabolic_process	0.76712	1
BP_GO:0010193_response_to_ozone	0.767234	1
BP_GO:0015879_carnitine_transport	0.767317	1
BP_GO:0007602_phototransduction	0.767337	1
BP_GO:0070560_protein_secretion_by_platelet	0.767426	1
MF_GO:0047374_methylumbelliferyl-acetate_deacetylase_activity	0.767434	1
MF_GO:0097371_MDM2/MDM4_family_protein_binding	0.767703	1
BP_GO:0072592_oxygen_metabolic_process	0.767706	1
BP_GO:0043482_cellular_pigment_accumulation	0.767748	1
BP_GO:0043476_pigment_accumulation	0.767748	1
BP_GO:0035601_protein_deacylation	0.767945	1
BP_GO:0032878_regulation_of_establishment_or_maintenance_of_cell_polarity	0.76804	1
BP_GO:2000649_regulation_of_sodium_ion_transmembrane_transporter_activity	0.768174	1
BP_GO:0006408_snRNA_export_from_nucleus	0.768265	1
BP_GO:1903715_regulation_of_aerobic_respiration	0.768297	1
BP_GO:0090207_regulation_of_triglyceride_metabolic_process	0.768326	1
BP_GO:0060999_positive_regulation_of_dendritic_spine_development	0.768462	1
BP_GO:0097494_regulation_of_vesicle_size	0.768483	1
BP_GO:1905874_regulation_of_postsynaptic_density_organization	0.768765	1
MF_GO:0016799_hydrolase_activity,_hydrolyzing_N-glycosyl_compounds	0.768934	1
BP_GO:0009308_amine_metabolic_process	0.769051	1
BP_GO:0060447_bud_outgrowth_involved_in_lung_branching	0.76923	1
BP_GO:0050765_negative_regulation_of_phagocytosis	0.769265	1
BP_GO:0045656_negative_regulation_of_monocyte_differentiation	0.769319	1
BP_GO:0009635_response_to_herbicide	0.769366	1
MF_GO:0140103_catalytic_activity,_acting_on_a_glycoprotein	0.769512	1
BP_GO:0009712_catechol-containing_compound_metabolic_process	0.769655	1
BP_GO:0006584_catecholamine_metabolic_process	0.769655	1
BP_GO:1900245_positive_regulation_of_MDA-5_signaling_pathway	0.769855	1
MF_GO:0072545_tyrosine_binding	0.770008	1
BP_GO:0030263_apoptotic_chromosome_condensation	0.770026	1
MF_GO:0022889_serine_transmembrane_transporter_activity	0.77004	1
BP_GO:0006730_one-carbon_metabolic_process	0.770163	1
BP_GO:0009235_cobalamin_metabolic_process	0.770228	1
BP_GO:0019482_beta-alanine_metabolic_process	0.770251	1
MF_GO:0052658_inositol-1,4,5-trisphosphate_5-phosphatase_activity	0.770311	1
BP_GO:1901213_regulation_of_transcription_from_RNA_polymerase_II_promoter_involved_in_heart_development	0.770348	1
BP_GO:0014742_positive_regulation_of_muscle_hypertrophy	0.770374	1
BP_GO:0010613_positive_regulation_of_cardiac_muscle_hypertrophy	0.770374	1
BP_GO:1903984_positive_regulation_of_TRAIL-activated_apoptotic_signaling_pathway	0.770678	1
BP_GO:0021591_ventricular_system_development	0.770871	1
MF_GO:0004658_propionyl-CoA_carboxylase_activity	0.770945	1
MF_GO:0051864_histone_demethylase_activity_(H3-K36_specific)	0.771151	1
BP_GO:0070544_histone_H3-K36_demethylation	0.771151	1
BP_GO:0032369_negative_regulation_of_lipid_transport	0.771171	1
BP_GO:1990478_response_to_ultrasound	0.771188	1
BP_GO:0015804_neutral_amino_acid_transport	0.771193	1
BP_GO:0071930_negative_regulation_of_transcription_involved_in_G1/S_transition_of_mitotic_cell_cycle	0.771258	1
CC_GO:0035189_Rb-E2F_complex	0.771258	1
CC_GO:0005726_perichromatin_fibrils	0.771275	1
BP_GO:0046459_short-chain_fatty_acid_metabolic_process	0.771296	1
CC_GO:0000421_autophagosome_membrane	0.771496	1
BP_GO:0042573_retinoic_acid_metabolic_process	0.771505	1
MF_GO:0017050_D-erythro-sphingosine_kinase_activity	0.771527	1
MF_GO:0016776_phosphotransferase_activity,_phosphate_group_as_acceptor	0.771604	1
BP_GO:0032516_positive_regulation_of_phosphoprotein_phosphatase_activity	0.771619	1
MF_GO:0031420_alkali_metal_ion_binding	0.771666	1
MF_GO:0008798_beta-aspartyl-peptidase_activity	0.771708	1
CC_GO:0048269_methionine_adenosyltransferase_complex	0.771777	1
BP_GO:0050926_regulation_of_positive_chemotaxis	0.771853	1
BP_GO:0021692_cerebellar_Purkinje_cell_layer_morphogenesis	0.772019	1
BP_GO:0018125_peptidyl-cysteine_methylation	0.772019	1
BP_GO:0021513_spinal_cord_dorsal/ventral_patterning	0.772173	1
CC_GO:0043259_laminin-10_complex	0.772262	1
BP_GO:0010454_negative_regulation_of_cell_fate_commitment	0.772291	1
BP_GO:0034381_plasma_lipoprotein_particle_clearance	0.772377	1
BP_GO:0034724_DNA_replication-independent_nucleosome_organization	0.772409	1
MF_GO:0001786_phosphatidylserine_binding	0.772501	1
BP_GO:1901551_negative_regulation_of_endothelial_cell_development	0.772504	1
BP_GO:1903141_negative_regulation_of_establishment_of_endothelial_barrier	0.772504	1
BP_GO:0031584_activation_of_phospholipase_D_activity	0.772646	1
BP_GO:0099068_postsynapse_assembly	0.772745	1
BP_GO:0090249_regulation_of_cell_migration_involved_in_somitogenic_axis_elongation	0.77278	1
BP_GO:0007632_visual_behavior	0.772793	1
BP_GO:0019046_release_from_viral_latency	0.772968	1
MF_GO:0005506_iron_ion_binding	0.773123	1
MF_GO:0016769_transferase_activity,_transferring_nitrogenous_groups	0.77313	1
BP_GO:0003332_negative_regulation_of_extracellular_matrix_constituent_secretion	0.773141	1
BP_GO:0006260_DNA_replication	0.773281	1
BP_GO:0035674_tricarboxylic_acid_transmembrane_transport	0.773298	1
CC_GO:1990879_CST_complex	0.773298	1
BP_GO:2000251_positive_regulation_of_actin_cytoskeleton_reorganization	0.773461	1
BP_GO:0014037_Schwann_cell_differentiation	0.773468	1
BP_GO:0061724_lipophagy	0.773505	1
MF_GO:0008198_ferrous_iron_binding	0.77356	1
BP_GO:0072049_comma-shaped_body_morphogenesis	0.774238	1
BP_GO:0016575_histone_deacetylation	0.774302	1
BP_GO:0032769_negative_regulation_of_monooxygenase_activity	0.774346	1
MF_GO:0030297_transmembrane_receptor_protein_tyrosine_kinase_activator_activity	0.774517	1
MF_GO:0032574_5'-3'_RNA_helicase_activity	0.774537	1
MF_GO:0019958_C-X-C_chemokine_binding	0.774655	1
MF_GO:0019962_type_I_interferon_binding	0.774709	1
MF_GO:0004905_type_I_interferon_receptor_activity	0.774709	1
MF_GO:0016899_oxidoreductase_activity,_acting_on_the_CH-OH_group_of_donors,_oxygen_as_acceptor	0.774847	1
MF_GO:0047179_platelet-activating_factor_acetyltransferase_activity	0.77487	1
BP_GO:0090023_positive_regulation_of_neutrophil_chemotaxis	0.774897	1
BP_GO:0071624_positive_regulation_of_granulocyte_chemotaxis	0.774897	1
BP_GO:0031110_regulation_of_microtubule_polymerization_or_depolymerization	0.774997	1
BP_GO:0010823_negative_regulation_of_mitochondrion_organization	0.775027	1
CC_GO:0071065_alpha9-beta1_integrin-vascular_cell_adhesion_molecule-1_complex	0.775122	1
CC_GO:0031302_intrinsic_component_of_endosome_membrane	0.775137	1
BP_GO:0035065_regulation_of_histone_acetylation	0.775269	1
BP_GO:0016073_snRNA_metabolic_process	0.775282	1
MF_GO:0042809_vitamin_D_receptor_binding	0.775312	1
BP_GO:0031112_positive_regulation_of_microtubule_polymerization_or_depolymerization	0.77538	1
MF_GO:0004921_interleukin-11_receptor_activity	0.775468	1
MF_GO:0019970_interleukin-11_binding	0.775468	1
BP_GO:0038154_interleukin-11-mediated_signaling_pathway	0.775468	1
MF_GO:0070698_type_I_activin_receptor_binding	0.775524	1
BP_GO:0030516_regulation_of_axon_extension	0.775733	1
BP_GO:0014062_regulation_of_serotonin_secretion	0.775736	1
BP_GO:1905908_positive_regulation_of_amyloid_fibril_formation	0.775743	1
CC_GO:0070776_MOZ/MORF_histone_acetyltransferase_complex	0.77577	1
BP_GO:2000307_regulation_of_tumor_necrosis_factor_(ligand)_superfamily_member_11_production	0.775773	1
BP_GO:0048672_positive_regulation_of_collateral_sprouting	0.775786	1
BP_GO:1904861_excitatory_synapse_assembly	0.775791	1
BP_GO:0010833_telomere_maintenance_via_telomere_lengthening	0.775792	1
MF_GO:0035403_histone_kinase_activity_(H3-T6_specific)	0.775945	1
BP_GO:0035408_histone_H3-T6_phosphorylation	0.775945	1
CC_GO:0035976_transcription_factor_AP-1_complex	0.776058	1
BP_GO:0006437_tyrosyl-tRNA_aminoacylation	0.776082	1
MF_GO:0004831_tyrosine-tRNA_ligase_activity	0.776082	1
BP_GO:0072677_eosinophil_migration	0.77612	1
MF_GO:0051011_microtubule_minus-end_binding	0.776145	1
BP_GO:0045188_regulation_of_circadian_sleep/wake_cycle,_non-REM_sleep	0.776182	1
MF_GO:0004796_thromboxane-A_synthase_activity	0.776253	1
MF_GO:0102567_phospholipase_A2_activity_(consuming_1,2-dipalmitoylphosphatidylcholine)	0.776263	1
MF_GO:0102568_phospholipase_A2_activity_consuming_1,2-dioleoylphosphatidylethanolamine)	0.776263	1
BP_GO:0071459_protein_localization_to_chromosome,_centromeric_region	0.776425	1
BP_GO:1902565_positive_regulation_of_neutrophil_activation	0.776446	1
BP_GO:0043315_positive_regulation_of_neutrophil_degranulation	0.776446	1
BP_GO:0036035_osteoclast_development	0.776503	1
BP_GO:0045727_positive_regulation_of_translation	0.776781	1
BP_GO:0043616_keratinocyte_proliferation	0.776925	1
BP_GO:0032230_positive_regulation_of_synaptic_transmission,_GABAergic	0.776939	1
BP_GO:0016246_RNA_interference	0.777108	1
BP_GO:0048489_synaptic_vesicle_transport	0.77714	1
MF_GO:0004731_purine-nucleoside_phosphorylase_activity	0.777173	1
BP_GO:0044257_cellular_protein_catabolic_process	0.77724	1
BP_GO:2000211_regulation_of_glutamate_metabolic_process	0.777279	1
MF_GO:0000822_inositol_hexakisphosphate_binding	0.777313	1
MF_GO:0015166_polyol_transmembrane_transporter_activity	0.777362	1
BP_GO:0052422_modulation_by_host_of_symbiont_catalytic_activity	0.77745	1
BP_GO:2000105_positive_regulation_of_DNA-dependent_DNA_replication	0.777552	1
MF_GO:0046030_inositol_trisphosphate_phosphatase_activity	0.777652	1
BP_GO:0007283_spermatogenesis	0.777845	1
BP_GO:0019085_early_viral_transcription	0.777961	1
BP_GO:0015884_folic_acid_transport	0.778129	1
MF_GO:0043015_gamma-tubulin_binding	0.778268	1
BP_GO:0030581_symbiont_intracellular_protein_transport_in_host	0.778336	1
BP_GO:0019060_intracellular_transport_of_viral_protein_in_host_cell	0.778336	1
BP_GO:0060071_Wnt_signaling_pathway,_planar_cell_polarity_pathway	0.778345	1
BP_GO:0045875_negative_regulation_of_sister_chromatid_cohesion	0.778425	1
BP_GO:0062029_positive_regulation_of_stress_granule_assembly	0.778438	1
MF_GO:0099122_RNA_polymerase_II_C-terminal_domain_binding	0.778623	1
BP_GO:1904956_regulation_of_midbrain_dopaminergic_neuron_differentiation	0.778642	1
BP_GO:0034436_glycoprotein_transport	0.778732	1
CC_GO:0036488_CHOP-C/EBP_complex	0.778744	1
MF_GO:0016868_intramolecular_transferase_activity,_phosphotransferases	0.778845	1
BP_GO:0038146_chemokine_(C-X-C_motif)_ligand_12_signaling_pathway	0.778906	1
BP_GO:0045762_positive_regulation_of_adenylate_cyclase_activity	0.778909	1
BP_GO:0099175_regulation_of_postsynapse_organization	0.778954	1
BP_GO:1902624_positive_regulation_of_neutrophil_migration	0.77903	1
BP_GO:0010882_regulation_of_cardiac_muscle_contraction_by_calcium_ion_signaling	0.779071	1
MF_GO:0004468_lysine_N-acetyltransferase_activity,_acting_on_acetyl_phosphate_as_donor	0.779176	1
BP_GO:0097186_amelogenesis	0.779215	1
BP_GO:0098904_regulation_of_AV_node_cell_action_potential	0.779232	1
BP_GO:2000343_positive_regulation_of_chemokine_(C-X-C_motif)_ligand_2_production	0.779337	1
BP_GO:1903671_negative_regulation_of_sprouting_angiogenesis	0.779409	1
BP_GO:0039536_negative_regulation_of_RIG-I_signaling_pathway	0.779439	1
BP_GO:0019886_antigen_processing_and_presentation_of_exogenous_peptide_antigen_via_MHC_class_II	0.779453	1
BP_GO:0010496_intercellular_transport	0.779454	1
MF_GO:0004784_superoxide_dismutase_activity	0.779478	1
MF_GO:0016721_oxidoreductase_activity,_acting_on_superoxide_radicals_as_acceptor	0.779478	1
MF_GO:1905762_CCR4-NOT_complex_binding	0.779492	1
CC_GO:0005964_phosphorylase_kinase_complex	0.779499	1
MF_GO:0004656_procollagen-proline_4-dioxygenase_activity	0.779521	1
BP_GO:0002227_innate_immune_response_in_mucosa	0.779543	1
BP_GO:1904904_regulation_of_endothelial_cell-matrix_adhesion_via_fibronectin	0.779579	1
BP_GO:1904906_positive_regulation_of_endothelial_cell-matrix_adhesion_via_fibronectin	0.779579	1
MF_GO:0015379_potassium:chloride_symporter_activity	0.779643	1
BP_GO:0003192_mitral_valve_formation	0.779648	1
BP_GO:0050732_negative_regulation_of_peptidyl-tyrosine_phosphorylation	0.780001	1
BP_GO:0044772_mitotic_cell_cycle_phase_transition	0.780292	1
BP_GO:0034205_amyloid-beta_formation	0.780335	1
BP_GO:0032959_inositol_trisphosphate_biosynthetic_process	0.78034	1
BP_GO:2001026_regulation_of_endothelial_cell_chemotaxis	0.780482	1
MF_GO:0046573_lactonohydrolase_activity	0.780506	1
MF_GO:0102007_acyl-L-homoserine-lactone_lactonohydrolase_activity	0.780506	1
BP_GO:0098903_regulation_of_membrane_repolarization_during_action_potential	0.780526	1
MF_GO:0023026_MHC_class_II_protein_complex_binding	0.78069	1
BP_GO:0030327_prenylated_protein_catabolic_process	0.780865	1
MF_GO:0034458_3'-5'_RNA_helicase_activity	0.780945	1
BP_GO:0009629_response_to_gravity	0.781069	1
BP_GO:0097753_membrane_bending	0.781152	1
BP_GO:1905206_positive_regulation_of_hydrogen_peroxide-induced_cell_death	0.781327	1
BP_GO:1901033_positive_regulation_of_response_to_reactive_oxygen_species	0.781327	1
BP_GO:0051703_biological_process_involved_in_intraspecies_interaction_between_organisms	0.781381	1
BP_GO:0035176_social_behavior	0.781381	1
BP_GO:1903902_positive_regulation_of_viral_life_cycle	0.781517	1
CC_GO:0070319_Golgi_to_plasma_membrane_transport_vesicle	0.781659	1
BP_GO:0030578_PML_body_organization	0.781659	1
BP_GO:0001554_luteolysis	0.781693	1
MF_GO:0022857_transmembrane_transporter_activity	0.781801	1
BP_GO:0060744_mammary_gland_branching_involved_in_thelarche	0.781972	1
BP_GO:0048241_epinephrine_transport	0.781972	1
BP_GO:0031060_regulation_of_histone_methylation	0.782101	1
BP_GO:0016188_synaptic_vesicle_maturation	0.782122	1
BP_GO:0007442_hindgut_morphogenesis	0.782234	1
BP_GO:0045835_negative_regulation_of_meiotic_nuclear_division	0.782496	1
MF_GO:0016882_cyclo-ligase_activity	0.782569	1
BP_GO:0031936_negative_regulation_of_chromatin_silencing	0.782833	1
BP_GO:0006335_DNA_replication-dependent_nucleosome_assembly	0.78296	1
BP_GO:0034723_DNA_replication-dependent_nucleosome_organization	0.78296	1
BP_GO:0048213_Golgi_vesicle_prefusion_complex_stabilization	0.783007	1
BP_GO:2001168_positive_regulation_of_histone_H2B_ubiquitination	0.783044	1
BP_GO:0048935_peripheral_nervous_system_neuron_development	0.783048	1
MF_GO:0071949_FAD_binding	0.783068	1
BP_GO:0032645_regulation_of_granulocyte_macrophage_colony-stimulating_factor_production	0.783106	1
BP_GO:1904424_regulation_of_GTP_binding	0.78313	1
MF_GO:0005528_FK506_binding	0.783241	1
BP_GO:0043652_engulfment_of_apoptotic_cell	0.783329	1
BP_GO:0060297_regulation_of_sarcomere_organization	0.783329	1
BP_GO:0008615_pyridoxine_biosynthetic_process	0.783377	1
BP_GO:0008614_pyridoxine_metabolic_process	0.783377	1
BP_GO:0086019_cell-cell_signaling_involved_in_cardiac_conduction	0.783537	1
BP_GO:0051000_positive_regulation_of_nitric-oxide_synthase_activity	0.78371	1
BP_GO:2001300_lipoxin_metabolic_process	0.783842	1
BP_GO:0060664_epithelial_cell_proliferation_involved_in_salivary_gland_morphogenesis	0.78397	1
MF_GO:0005313_L-glutamate_transmembrane_transporter_activity	0.78404	1
BP_GO:1905031_regulation_of_membrane_repolarization_during_cardiac_muscle_cell_action_potential	0.784041	1
BP_GO:0090193_positive_regulation_of_glomerulus_development	0.784082	1
BP_GO:0070535_histone_H2A_K63-linked_ubiquitination	0.784082	1
BP_GO:0055086_nucleobase-containing_small_molecule_metabolic_process	0.784152	1
MF_GO:0030551_cyclic_nucleotide_binding	0.784176	1
BP_GO:1902996_regulation_of_neurofibrillary_tangle_assembly	0.784216	1
BP_GO:0033522_histone_H2A_ubiquitination	0.784267	1
BP_GO:0060414_aorta_smooth_muscle_tissue_morphogenesis	0.78433	1
BP_GO:0048066_developmental_pigmentation	0.784364	1
BP_GO:0090009_primitive_streak_formation	0.784619	1
CC_GO:0043083_synaptic_cleft	0.784637	1
BP_GO:0002519_natural_killer_cell_tolerance_induction	0.78474	1
BP_GO:0032372_negative_regulation_of_sterol_transport	0.784764	1
BP_GO:0032375_negative_regulation_of_cholesterol_transport	0.784764	1
MF_GO:0005365_myo-inositol_transmembrane_transporter_activity	0.78502	1
MF_GO:0004690_cyclic_nucleotide-dependent_protein_kinase_activity	0.785119	1
BP_GO:0032914_positive_regulation_of_transforming_growth_factor_beta1_production	0.785152	1
BP_GO:0032782_bile_acid_secretion	0.785249	1
BP_GO:0060613_fat_pad_development	0.785273	1
BP_GO:0070256_negative_regulation_of_mucus_secretion	0.785321	1
BP_GO:0042323_negative_regulation_of_circadian_sleep/wake_cycle,_non-REM_sleep	0.785321	1
BP_GO:0006515_protein_quality_control_for_misfolded_or_incompletely_synthesized_proteins	0.785406	1
CC_GO:0030117_membrane_coat	0.785428	1
BP_GO:0003210_cardiac_atrium_formation	0.785488	1
CC_GO:0044301_climbing_fiber	0.785822	1
BP_GO:1901072_glucosamine-containing_compound_catabolic_process	0.785888	1
BP_GO:0010842_retina_layer_formation	0.786201	1
MF_GO:0008191_metalloendopeptidase_inhibitor_activity	0.786237	1
BP_GO:0098719_sodium_ion_import_across_plasma_membrane	0.786341	1
CC_GO:0035102_PRC1_complex	0.786383	1
BP_GO:1901074_regulation_of_engulfment_of_apoptotic_cell	0.786423	1
BP_GO:1901076_positive_regulation_of_engulfment_of_apoptotic_cell	0.786423	1
BP_GO:0070243_regulation_of_thymocyte_apoptotic_process	0.786469	1
BP_GO:1904613_cellular_response_to_2,3,7,8-tetrachlorodibenzodioxine	0.786489	1
BP_GO:0002727_regulation_of_natural_killer_cell_cytokine_production	0.786542	1
BP_GO:0002729_positive_regulation_of_natural_killer_cell_cytokine_production	0.786542	1
BP_GO:0106072_negative_regulation_of_adenylate_cyclase-activating_G_protein-coupled_receptor_signaling_pathway	0.786722	1
BP_GO:0086014_atrial_cardiac_muscle_cell_action_potential	0.786747	1
BP_GO:0071389_cellular_response_to_mineralocorticoid_stimulus	0.786752	1
BP_GO:0010248_establishment_or_maintenance_of_transmembrane_electrochemical_gradient	0.786796	1
BP_GO:1904211_membrane_protein_proteolysis_involved_in_retrograde_protein_transport,_ER_to_cytosol	0.786955	1
MF_GO:0010314_phosphatidylinositol-5-phosphate_binding	0.787042	1
BP_GO:0007497_posterior_midgut_development	0.787089	1
BP_GO:0032241_positive_regulation_of_nucleobase-containing_compound_transport	0.787108	1
BP_GO:2000403_positive_regulation_of_lymphocyte_migration	0.787113	1
BP_GO:1903288_positive_regulation_of_potassium_ion_import_across_plasma_membrane	0.787129	1
BP_GO:0002691_regulation_of_cellular_extravasation	0.787395	1
MF_GO:0043495_protein-membrane_adaptor_activity	0.787397	1
CC_GO:0005579_membrane_attack_complex	0.787437	1
MF_GO:0001530_lipopolysaccharide_binding	0.787524	1
BP_GO:0006000_fructose_metabolic_process	0.78762	1
BP_GO:2001288_positive_regulation_of_caveolin-mediated_endocytosis	0.787627	1
CC_GO:0097123_cyclin_A1-CDK2_complex	0.78772	1
MF_GO:0099609_microtubule_lateral_binding	0.78782	1
BP_GO:0007228_positive_regulation_of_hh_target_transcription_factor_activity	0.788115	1
MF_GO:0015378_sodium:chloride_symporter_activity	0.788229	1
CC_GO:1990072_TRAPPIII_protein_complex	0.788304	1
CC_GO:0034271_phosphatidylinositol_3-kinase_complex,_class_III,_type_I	0.788304	1
CC_GO:0034272_phosphatidylinositol_3-kinase_complex,_class_III,_type_II	0.788304	1
BP_GO:1904783_positive_regulation_of_NMDA_glutamate_receptor_activity	0.78835	1
MF_GO:0003917_DNA_topoisomerase_type_I_(single_strand_cut,_ATP-independent)_activity	0.788475	1
BP_GO:0061308_cardiac_neural_crest_cell_development_involved_in_heart_development	0.788478	1
MF_GO:0003920_GMP_reductase_activity	0.788516	1
MF_GO:0016657_oxidoreductase_activity,_acting_on_NAD(P)H,_nitrogenous_group_as_acceptor	0.788516	1
CC_GO:1902560_GMP_reductase_complex	0.788516	1
BP_GO:1901392_regulation_of_transforming_growth_factor_beta1_activation	0.788649	1
BP_GO:0000912_assembly_of_actomyosin_apparatus_involved_in_cytokinesis	0.788685	1
BP_GO:0000915_actomyosin_contractile_ring_assembly	0.788685	1
BP_GO:0044837_actomyosin_contractile_ring_organization	0.788685	1
MF_GO:0015075_ion_transmembrane_transporter_activity	0.788715	1
CC_GO:0000220_vacuolar_proton-transporting_V-type_ATPase,_V0_domain	0.788779	1
BP_GO:0090084_negative_regulation_of_inclusion_body_assembly	0.78886	1
CC_GO:0045180_basal_cortex	0.788957	1
BP_GO:0021522_spinal_cord_motor_neuron_differentiation	0.789131	1
BP_GO:0060563_neuroepithelial_cell_differentiation	0.789328	1
MF_GO:0031418_L-ascorbic_acid_binding	0.789363	1
BP_GO:0099173_postsynapse_organization	0.789366	1
MF_GO:0044323_retinoic_acid-responsive_element_binding	0.789376	1
MF_GO:0019783_ubiquitin-like_protein-specific_protease_activity	0.789497	1
BP_GO:1990264_peptidyl-tyrosine_dephosphorylation_involved_in_inactivation_of_protein_kinase_activity	0.789557	1
CC_GO:0045120_pronucleus	0.789599	1
BP_GO:0014012_peripheral_nervous_system_axon_regeneration	0.789627	1
BP_GO:0015791_polyol_transport	0.790092	1
BP_GO:0006640_monoacylglycerol_biosynthetic_process	0.790114	1
BP_GO:1990086_lens_fiber_cell_apoptotic_process	0.790137	1
BP_GO:1904058_positive_regulation_of_sensory_perception_of_pain	0.790149	1
MF_GO:0004791_thioredoxin-disulfide_reductase_activity	0.790196	1
BP_GO:0033083_regulation_of_immature_T_cell_proliferation	0.790216	1
BP_GO:0044271_cellular_nitrogen_compound_biosynthetic_process	0.790276	1
BP_GO:0061582_intestinal_epithelial_cell_migration	0.790368	1
BP_GO:0045589_regulation_of_regulatory_T_cell_differentiation	0.790431	1
BP_GO:0021819_layer_formation_in_cerebral_cortex	0.790515	1
MF_GO:0070139_SUMO-specific_endopeptidase_activity	0.790518	1
MF_GO:0070137_ubiquitin-like_protein-specific_endopeptidase_activity	0.790518	1
BP_GO:0060669_embryonic_placenta_morphogenesis	0.790531	1
BP_GO:0060439_trachea_morphogenesis	0.790571	1
BP_GO:0072386_plus-end-directed_organelle_transport_along_microtubule	0.790652	1
BP_GO:0032456_endocytic_recycling	0.790698	1
BP_GO:0090289_regulation_of_osteoclast_proliferation	0.790763	1
BP_GO:0090291_negative_regulation_of_osteoclast_proliferation	0.790763	1
BP_GO:0035621_ER_to_Golgi_ceramide_transport	0.790921	1
BP_GO:0039694_viral_RNA_genome_replication	0.79093	1
MF_GO:0016701_oxidoreductase_activity,_acting_on_single_donors_with_incorporation_of_molecular_oxygen	0.791012	1
MF_GO:0016702_oxidoreductase_activity,_acting_on_single_donors_with_incorporation_of_molecular_oxygen,_incorporation_of_two_atoms_of_oxygen	0.791012	1
MF_GO:0045503_dynein_light_chain_binding	0.791092	1
MF_GO:0019210_kinase_inhibitor_activity	0.791178	1
MF_GO:0005000_vasopressin_receptor_activity	0.791351	1
MF_GO:0030911_TPR_domain_binding	0.791454	1
CC_GO:0034399_nuclear_periphery	0.791533	1
BP_GO:0061117_negative_regulation_of_heart_growth	0.791884	1
BP_GO:0055022_negative_regulation_of_cardiac_muscle_tissue_growth	0.791884	1
MF_GO:0019992_diacylglycerol_binding	0.791974	1
BP_GO:0048669_collateral_sprouting_in_absence_of_injury	0.792012	1
CC_GO:0032039_integrator_complex	0.792023	1
CC_GO:0005849_mRNA_cleavage_factor_complex	0.792057	1
BP_GO:0007621_negative_regulation_of_female_receptivity	0.792477	1
MF_GO:0044594_17-beta-hydroxysteroid_dehydrogenase_(NAD+)_activity	0.792537	1
BP_GO:0019511_peptidyl-proline_hydroxylation	0.792648	1
BP_GO:0036376_sodium_ion_export_across_plasma_membrane	0.79266	1
BP_GO:2000977_regulation_of_forebrain_neuron_differentiation	0.792727	1
BP_GO:0047484_regulation_of_response_to_osmotic_stress	0.792753	1
BP_GO:0071888_macrophage_apoptotic_process	0.792798	1
BP_GO:0006303_double-strand_break_repair_via_nonhomologous_end_joining	0.792846	1
BP_GO:2001190_positive_regulation_of_T_cell_activation_via_T_cell_receptor_contact_with_antigen_bound_to_MHC_molecule_on_antigen_presenting_cell	0.792851	1
BP_GO:0006775_fat-soluble_vitamin_metabolic_process	0.792869	1
MF_GO:0060229_lipase_activator_activity	0.792974	1
MF_GO:0016004_phospholipase_activator_activity	0.792974	1
CC_GO:0000125_PCAF_complex	0.792996	1
BP_GO:0009110_vitamin_biosynthetic_process	0.793245	1
BP_GO:0014896_muscle_hypertrophy	0.79334	1
BP_GO:0045990_carbon_catabolite_regulation_of_transcription	0.793386	1
BP_GO:0045991_carbon_catabolite_activation_of_transcription	0.793386	1
CC_GO:0035253_ciliary_rootlet	0.793521	1
BP_GO:0045117_azole_transmembrane_transport	0.793538	1
BP_GO:0006690_icosanoid_metabolic_process	0.79358	1
BP_GO:0099640_axo-dendritic_protein_transport	0.793669	1
BP_GO:0014898_cardiac_muscle_hypertrophy_in_response_to_stress	0.793743	1
BP_GO:0014887_cardiac_muscle_adaptation	0.793743	1
BP_GO:0003299_muscle_hypertrophy_in_response_to_stress	0.793743	1
BP_GO:0050650_chondroitin_sulfate_proteoglycan_biosynthetic_process	0.793837	1
BP_GO:0050654_chondroitin_sulfate_proteoglycan_metabolic_process	0.793837	1
BP_GO:0052199_negative_regulation_of_catalytic_activity_in_other_organism_involved_in_symbiotic_interaction	0.793845	1
BP_GO:0017185_peptidyl-lysine_hydroxylation	0.793883	1
BP_GO:0006801_superoxide_metabolic_process	0.7939	1
BP_GO:0006574_valine_catabolic_process	0.793917	1
BP_GO:0045910_negative_regulation_of_DNA_recombination	0.793942	1
MF_GO:0071568_UFM1_transferase_activity	0.794139	1
BP_GO:0061771_response_to_caloric_restriction	0.794148	1
BP_GO:0009138_pyrimidine_nucleoside_diphosphate_metabolic_process	0.794298	1
BP_GO:0048569_post-embryonic_animal_organ_development	0.794319	1
BP_GO:1902414_protein_localization_to_cell_junction	0.794385	1
MF_GO:0047498_calcium-dependent_phospholipase_A2_activity	0.794401	1
MF_GO:0072341_modified_amino_acid_binding	0.794445	1
BP_GO:0032793_positive_regulation_of_CREB_transcription_factor_activity	0.794476	1
BP_GO:1902809_regulation_of_skeletal_muscle_fiber_differentiation	0.794494	1
BP_GO:0047496_vesicle_transport_along_microtubule	0.794539	1
MF_GO:0034634_glutathione_transmembrane_transporter_activity	0.79454	1
MF_GO:0042937_tripeptide_transmembrane_transporter_activity	0.79454	1
BP_GO:0099159_regulation_of_modification_of_postsynaptic_structure	0.794544	1
BP_GO:0045590_negative_regulation_of_regulatory_T_cell_differentiation	0.794586	1
BP_GO:1901621_negative_regulation_of_smoothened_signaling_pathway_involved_in_dorsal/ventral_neural_tube_patterning	0.794875	1
BP_GO:0021612_facial_nerve_structural_organization	0.794982	1
BP_GO:0048713_regulation_of_oligodendrocyte_differentiation	0.794984	1
BP_GO:0007205_protein_kinase_C-activating_G_protein-coupled_receptor_signaling_pathway	0.795153	1
BP_GO:0033864_positive_regulation_of_NAD(P)H_oxidase_activity	0.795189	1
BP_GO:0008215_spermine_metabolic_process	0.795286	1
BP_GO:2001245_regulation_of_phosphatidylcholine_biosynthetic_process	0.795299	1
BP_GO:0002639_positive_regulation_of_immunoglobulin_production	0.795467	1
BP_GO:0019401_alditol_biosynthetic_process	0.795489	1
MF_GO:1990825_sequence-specific_mRNA_binding	0.795688	1
MF_GO:0008126_acetylesterase_activity	0.795697	1
MF_GO:0031628_opioid_receptor_binding	0.795734	1
BP_GO:0042177_negative_regulation_of_protein_catabolic_process	0.795747	1
MF_GO:0045134_uridine-diphosphatase_activity	0.795766	1
MF_GO:0004382_guanosine-diphosphatase_activity	0.795766	1
CC_GO:0097413_Lewy_body	0.795845	1
BP_GO:0002204_somatic_recombination_of_immunoglobulin_genes_involved_in_immune_response	0.795879	1
BP_GO:0045190_isotype_switching	0.795879	1
BP_GO:0002208_somatic_diversification_of_immunoglobulins_involved_in_immune_response	0.795879	1
BP_GO:2001033_negative_regulation_of_double-strand_break_repair_via_nonhomologous_end_joining	0.796033	1
BP_GO:0042063_gliogenesis	0.796089	1
BP_GO:0032438_melanosome_organization	0.796245	1
BP_GO:0061055_myotome_development	0.796318	1
BP_GO:0007191_adenylate_cyclase-activating_dopamine_receptor_signaling_pathway	0.796448	1
BP_GO:1900426_positive_regulation_of_defense_response_to_bacterium	0.796484	1
BP_GO:0009786_regulation_of_asymmetric_cell_division	0.79663	1
MF_GO:0030275_LRR_domain_binding	0.796707	1
BP_GO:0007099_centriole_replication	0.796986	1
BP_GO:0010765_positive_regulation_of_sodium_ion_transport	0.796996	1
MF_GO:0052901_spermine:oxygen_oxidoreductase_(spermidine-forming)_activity	0.797095	1
BP_GO:0046208_spermine_catabolic_process	0.797095	1
BP_GO:0021675_nerve_development	0.797269	1
BP_GO:1902283_negative_regulation_of_primary_amine_oxidase_activity	0.79745	1
CC_GO:0031510_SUMO_activating_enzyme_complex	0.797482	1
MF_GO:0019948_SUMO_activating_enzyme_activity	0.797482	1
BP_GO:0042417_dopamine_metabolic_process	0.797525	1
BP_GO:0009161_ribonucleoside_monophosphate_metabolic_process	0.797617	1
MF_GO:0008641_ubiquitin-like_modifier_activating_enzyme_activity	0.797838	1
MF_GO:0004335_galactokinase_activity	0.797838	1
BP_GO:0033633_negative_regulation_of_cell-cell_adhesion_mediated_by_integrin	0.797902	1
BP_GO:1900736_regulation_of_phospholipase_C-activating_G_protein-coupled_receptor_signaling_pathway	0.79792	1
BP_GO:0002347_response_to_tumor_cell	0.797922	1
MF_GO:0043184_vascular_endothelial_growth_factor_receptor_2_binding	0.798044	1
BP_GO:0035281_pre-miRNA_export_from_nucleus	0.798063	1
CC_GO:0042565_RNA_nuclear_export_complex	0.798063	1
CC_GO:0036449_microtubule_minus-end	0.798074	1
BP_GO:1903377_negative_regulation_of_oxidative_stress-induced_neuron_intrinsic_apoptotic_signaling_pathway	0.798153	1
BP_GO:0014821_phasic_smooth_muscle_contraction	0.79818	1
BP_GO:0070163_regulation_of_adiponectin_secretion	0.798194	1
BP_GO:0042996_regulation_of_Golgi_to_plasma_membrane_protein_transport	0.798274	1
BP_GO:0002676_regulation_of_chronic_inflammatory_response	0.798341	1
BP_GO:0098534_centriole_assembly	0.798363	1
BP_GO:0070234_positive_regulation_of_T_cell_apoptotic_process	0.798378	1
BP_GO:0097745_mitochondrial_tRNA_5'-end_processing	0.798393	1
CC_GO:0030678_mitochondrial_ribonuclease_P_complex	0.798393	1
BP_GO:0050709_negative_regulation_of_protein_secretion	0.798453	1
BP_GO:1902631_negative_regulation_of_membrane_hyperpolarization	0.798482	1
CC_GO:0042406_extrinsic_component_of_endoplasmic_reticulum_membrane	0.798505	1
BP_GO:0042454_ribonucleoside_catabolic_process	0.798683	1
BP_GO:0008637_apoptotic_mitochondrial_changes	0.798714	1
BP_GO:0060251_regulation_of_glial_cell_proliferation	0.798724	1
BP_GO:0055083_monovalent_inorganic_anion_homeostasis	0.798745	1
BP_GO:0055064_chloride_ion_homeostasis	0.798745	1
BP_GO:0007172_signal_complex_assembly	0.798815	1
BP_GO:1900372_negative_regulation_of_purine_nucleotide_biosynthetic_process	0.798821	1
BP_GO:0030809_negative_regulation_of_nucleotide_biosynthetic_process	0.798821	1
BP_GO:0060486_club_cell_differentiation	0.798869	1
BP_GO:0072423_response_to_DNA_damage_checkpoint_signaling	0.7989	1
BP_GO:0072402_response_to_DNA_integrity_checkpoint_signaling	0.7989	1
BP_GO:0072396_response_to_cell_cycle_checkpoint_signaling	0.7989	1
CC_GO:0032059_bleb	0.79891	1
BP_GO:1990481_mRNA_pseudouridine_synthesis	0.798927	1
MF_GO:0008443_phosphofructokinase_activity	0.799091	1
BP_GO:0015819_lysine_transport	0.799094	1
MF_GO:0033798_thyroxine_5-deiodinase_activity	0.799158	1
BP_GO:0042404_thyroid_hormone_catabolic_process	0.799158	1
BP_GO:0019363_pyridine_nucleotide_biosynthetic_process	0.799171	1
BP_GO:0019359_nicotinamide_nucleotide_biosynthetic_process	0.799171	1
BP_GO:1904892_regulation_of_receptor_signaling_pathway_via_STAT	0.799353	1
MF_GO:0052832_inositol_monophosphate_3-phosphatase_activity	0.799392	1
MF_GO:0008934_inositol_monophosphate_1-phosphatase_activity	0.799392	1
MF_GO:0052833_inositol_monophosphate_4-phosphatase_activity	0.799392	1
MF_GO:0052834_inositol_monophosphate_phosphatase_activity	0.799392	1
BP_GO:0048087_positive_regulation_of_developmental_pigmentation	0.799502	1
MF_GO:0031681_G-protein_beta-subunit_binding	0.799513	1
MF_GO:0051425_PTB_domain_binding	0.799523	1
BP_GO:0035771_interleukin-4-mediated_signaling_pathway	0.799732	1
BP_GO:0010880_regulation_of_release_of_sequestered_calcium_ion_into_cytosol_by_sarcoplasmic_reticulum	0.799812	1
BP_GO:0009992_cellular_water_homeostasis	0.799821	1
MF_GO:0003960_NADPH:quinone_reductase_activity	0.799968	1
BP_GO:0032608_interferon-beta_production	0.799994	1
MF_GO:0004137_deoxycytidine_kinase_activity	0.800025	1
MF_GO:1901505_carbohydrate_derivative_transmembrane_transporter_activity	0.800119	1
CC_GO:0031004_potassium_ion-transporting_ATPase_complex	0.800177	1
BP_GO:0097241_hematopoietic_stem_cell_migration_to_bone_marrow	0.800206	1
BP_GO:0090045_positive_regulation_of_deacetylase_activity	0.800314	1
CC_GO:0030141_secretory_granule	0.800478	1
CC_GO:0009295_nucleoid	0.800669	1
CC_GO:0042645_mitochondrial_nucleoid	0.800669	1
BP_GO:0033489_cholesterol_biosynthetic_process_via_desmosterol	0.80075	1
BP_GO:0033490_cholesterol_biosynthetic_process_via_lathosterol	0.80075	1
BP_GO:0009957_epidermal_cell_fate_specification	0.800935	1
CC_GO:0090443_FAR/SIN/STRIPAK_complex	0.801044	1
BP_GO:2000794_regulation_of_epithelial_cell_proliferation_involved_in_lung_morphogenesis	0.801071	1
BP_GO:0060022_hard_palate_development	0.801177	1
BP_GO:0051236_establishment_of_RNA_localization	0.80127	1
BP_GO:1905868_regulation_of_3'-UTR-mediated_mRNA_stabilization	0.801274	1
BP_GO:0033003_regulation_of_mast_cell_activation	0.801499	1
BP_GO:0032482_Rab_protein_signal_transduction	0.801514	1
BP_GO:0090208_positive_regulation_of_triglyceride_metabolic_process	0.801539	1
BP_GO:0032787_monocarboxylic_acid_metabolic_process	0.801571	1
BP_GO:0021514_ventral_spinal_cord_interneuron_differentiation	0.801592	1
MF_GO:0016709_oxidoreductase_activity,_acting_on_paired_donors,_with_incorporation_or_reduction_of_molecular_oxygen,_NAD(P)H_as_one_donor,_and_incorporation_of_one_atom_of_oxygen	0.801619	1
MF_GO:0015079_potassium_ion_transmembrane_transporter_activity	0.801692	1
MF_GO:0045027_DNA_end_binding	0.801719	1
CC_GO:0000805_X_chromosome	0.801733	1
BP_GO:0035860_glial_cell-derived_neurotrophic_factor_receptor_signaling_pathway	0.801919	1
BP_GO:0032469_endoplasmic_reticulum_calcium_ion_homeostasis	0.801924	1
BP_GO:1902949_positive_regulation_of_tau-protein_kinase_activity	0.80225	1
BP_GO:0072738_cellular_response_to_diamide	0.802293	1
BP_GO:0072737_response_to_diamide	0.802293	1
BP_GO:0120254_olefinic_compound_metabolic_process	0.80242	1
CC_GO:0030906_retromer,_cargo-selective_complex	0.802442	1
CC_GO:0070418_DNA-dependent_protein_kinase_complex	0.802452	1
BP_GO:0090107_regulation_of_high-density_lipoprotein_particle_assembly	0.802628	1
CC_GO:0097440_apical_dendrite	0.802636	1
BP_GO:0009179_purine_ribonucleoside_diphosphate_metabolic_process	0.802767	1
BP_GO:0009135_purine_nucleoside_diphosphate_metabolic_process	0.802767	1
MF_GO:0062037_D-loop_DNA_binding	0.80277	1
BP_GO:0045976_negative_regulation_of_mitotic_cell_cycle,_embryonic	0.802897	1
BP_GO:0030007_cellular_potassium_ion_homeostasis	0.802898	1
BP_GO:0098732_macromolecule_deacylation	0.802913	1
BP_GO:0008355_olfactory_learning	0.802929	1
BP_GO:0002209_behavioral_defense_response	0.803059	1
BP_GO:1904044_response_to_aldosterone	0.803071	1
BP_GO:0033227_dsRNA_transport	0.803199	1
MF_GO:0008296_3'-5'-exodeoxyribonuclease_activity	0.80342	1
BP_GO:0002438_acute_inflammatory_response_to_antigenic_stimulus	0.803473	1
CC_GO:0044326_dendritic_spine_neck	0.803579	1
MF_GO:0016278_lysine_N-methyltransferase_activity	0.803634	1
BP_GO:0099518_vesicle_cytoskeletal_trafficking	0.803708	1
BP_GO:0035725_sodium_ion_transmembrane_transport	0.803767	1
BP_GO:0046984_regulation_of_hemoglobin_biosynthetic_process	0.803854	1
BP_GO:0003417_growth_plate_cartilage_development	0.803918	1
CC_GO:0043614_multi-eIF_complex	0.804103	1
MF_GO:0120016_sphingolipid_transfer_activity	0.804116	1
MF_GO:0035851_Krueppel-associated_box_domain_binding	0.804166	1
MF_GO:0002060_purine_nucleobase_binding	0.804466	1
BP_GO:1902951_negative_regulation_of_dendritic_spine_maintenance	0.804492	1
MF_GO:0001540_amyloid-beta_binding	0.804569	1
BP_GO:0000416_positive_regulation_of_histone_H3-K36_methylation	0.804621	1
MF_GO:0002054_nucleobase_binding	0.804714	1
BP_GO:0015801_aromatic_amino_acid_transport	0.804723	1
MF_GO:0008308_voltage-gated_anion_channel_activity	0.804961	1
MF_GO:0008140_cAMP_response_element_binding_protein_binding	0.804965	1
BP_GO:0031062_positive_regulation_of_histone_methylation	0.804974	1
BP_GO:0036309_protein_localization_to_M-band	0.805051	1
BP_GO:1901315_negative_regulation_of_histone_H2A_K63-linked_ubiquitination	0.805064	1
BP_GO:1901314_regulation_of_histone_H2A_K63-linked_ubiquitination	0.805064	1
BP_GO:0033183_negative_regulation_of_histone_ubiquitination	0.805064	1
BP_GO:0033314_mitotic_DNA_replication_checkpoint	0.805084	1
BP_GO:0045938_positive_regulation_of_circadian_sleep/wake_cycle,_sleep	0.805466	1
MF_GO:0046404_ATP-dependent_polydeoxyribonucleotide_5'-hydroxyl-kinase_activity	0.805575	1
MF_GO:0051734_ATP-dependent_polynucleotide_kinase_activity	0.805575	1
MF_GO:0051733_polydeoxyribonucleotide_kinase_activity	0.805575	1
MF_GO:0120146_sulfatide_binding	0.805653	1
MF_GO:0015119_hexose_phosphate_transmembrane_transporter_activity	0.805713	1
MF_GO:0015315_organophosphate:inorganic_phosphate_antiporter_activity	0.805713	1
MF_GO:0015526_hexose-phosphate:inorganic_phosphate_antiporter_activity	0.805713	1
MF_GO:0061513_glucose_6-phosphate:inorganic_phosphate_antiporter_activity	0.805713	1
BP_GO:0050657_nucleic_acid_transport	0.805943	1
BP_GO:0050658_RNA_transport	0.805943	1
BP_GO:0033211_adiponectin-activated_signaling_pathway	0.805944	1
BP_GO:0009195_pyrimidine_ribonucleoside_diphosphate_catabolic_process	0.805997	1
BP_GO:0006256_UDP_catabolic_process	0.805997	1
BP_GO:0043397_regulation_of_corticotropin-releasing_hormone_secretion	0.805997	1
BP_GO:0009140_pyrimidine_nucleoside_diphosphate_catabolic_process	0.805997	1
BP_GO:0044829_positive_regulation_by_host_of_viral_genome_replication	0.806077	1
CC_GO:0017119_Golgi_transport_complex	0.80616	1
BP_GO:0060448_dichotomous_subdivision_of_terminal_units_involved_in_lung_branching	0.806217	1
MF_GO:0062061_TAP_complex_binding	0.806437	1
BP_GO:0009226_nucleotide-sugar_biosynthetic_process	0.806474	1
BP_GO:0010046_response_to_mycotoxin	0.806551	1
BP_GO:0044793_negative_regulation_by_host_of_viral_process	0.806601	1
BP_GO:0006896_Golgi_to_vacuole_transport	0.806702	1
BP_GO:2000321_positive_regulation_of_T-helper_17_cell_differentiation	0.806712	1
BP_GO:1902564_negative_regulation_of_neutrophil_activation	0.806751	1
BP_GO:0007062_sister_chromatid_cohesion	0.806912	1
MF_GO:0018455_alcohol_dehydrogenase_[NAD(P)+]_activity	0.806945	1
BP_GO:0051305_chromosome_movement_towards_spindle_pole	0.806959	1
BP_GO:0060151_peroxisome_localization	0.807002	1
BP_GO:0060152_microtubule-based_peroxisome_localization	0.807002	1
CC_GO:0034708_methyltransferase_complex	0.807074	1
BP_GO:0035434_copper_ion_transmembrane_transport	0.80714	1
BP_GO:0060701_negative_regulation_of_ribonuclease_activity	0.807316	1
MF_GO:0060698_endoribonuclease_inhibitor_activity	0.807316	1
BP_GO:0060702_negative_regulation_of_endoribonuclease_activity	0.807316	1
BP_GO:0046164_alcohol_catabolic_process	0.807399	1
BP_GO:0042117_monocyte_activation	0.807486	1
BP_GO:0001736_establishment_of_planar_polarity	0.807782	1
BP_GO:0007164_establishment_of_tissue_polarity	0.807782	1
BP_GO:0007289_spermatid_nucleus_differentiation	0.807918	1
BP_GO:0018317_protein_C-linked_glycosylation_via_tryptophan	0.808193	1
BP_GO:0018103_protein_C-linked_glycosylation	0.808193	1
BP_GO:0018211_peptidyl-tryptophan_modification	0.808193	1
BP_GO:0018406_protein_C-linked_glycosylation_via_2'-alpha-mannosyl-L-tryptophan	0.808193	1
BP_GO:0036065_fucosylation	0.808273	1
CC_GO:0042175_nuclear_outer_membrane-endoplasmic_reticulum_membrane_network	0.808342	1
BP_GO:1901187_regulation_of_ephrin_receptor_signaling_pathway	0.808692	1
BP_GO:0038091_positive_regulation_of_cell_proliferation_by_VEGF-activated_platelet_derived_growth_factor_receptor_signaling_pathway	0.808724	1
BP_GO:0038086_VEGF-activated_platelet-derived_growth_factor_receptor_signaling_pathway	0.808724	1
MF_GO:0015925_galactosidase_activity	0.808742	1
BP_GO:1901068_guanosine-containing_compound_metabolic_process	0.808763	1
MF_GO:0030545_receptor_regulator_activity	0.808871	1
BP_GO:0071896_protein_localization_to_adherens_junction	0.808904	1
BP_GO:0031281_positive_regulation_of_cyclase_activity	0.808946	1
BP_GO:2001302_lipoxin_A4_metabolic_process	0.80903	1
BP_GO:0034502_protein_localization_to_chromosome	0.809042	1
MF_GO:0016279_protein-lysine_N-methyltransferase_activity	0.809183	1
MF_GO:0015106_bicarbonate_transmembrane_transporter_activity	0.809224	1
CC_GO:0008282_inward_rectifying_potassium_channel	0.809365	1
BP_GO:0034382_chylomicron_remnant_clearance	0.809397	1
BP_GO:0071830_triglyceride-rich_lipoprotein_particle_clearance	0.809397	1
MF_GO:0070548_L-glutamine_aminotransferase_activity	0.80941	1
MF_GO:0043178_alcohol_binding	0.809502	1
BP_GO:0045722_positive_regulation_of_gluconeogenesis	0.809538	1
MF_GO:1990247_N6-methyladenosine-containing_RNA_binding	0.809541	1
BP_GO:0002082_regulation_of_oxidative_phosphorylation	0.809758	1
BP_GO:1903625_negative_regulation_of_DNA_catabolic_process	0.809784	1
BP_GO:0071500_cellular_response_to_nitrosative_stress	0.809894	1
MF_GO:0003729_mRNA_binding	0.809902	1
BP_GO:0007095_mitotic_G2_DNA_damage_checkpoint	0.809914	1
BP_GO:0031572_G2_DNA_damage_checkpoint	0.809914	1
MF_GO:0016308_1-phosphatidylinositol-4-phosphate_5-kinase_activity	0.809956	1
MF_GO:0030229_very-low-density_lipoprotein_particle_receptor_activity	0.810003	1
MF_GO:0030623_U5_snRNA_binding	0.810031	1
BP_GO:0042415_norepinephrine_metabolic_process	0.810049	1
MF_GO:0016884_carbon-nitrogen_ligase_activity,_with_glutamine_as_amido-N-donor	0.81016	1
BP_GO:0002503_peptide_antigen_assembly_with_MHC_class_II_protein_complex	0.810245	1
MF_GO:0035064_methylated_histone_binding	0.810277	1
MF_GO:0140034_methylation-dependent_protein_binding	0.810277	1
BP_GO:1902305_regulation_of_sodium_ion_transmembrane_transport	0.810321	1
MF_GO:0061578_Lys63-specific_deubiquitinase_activity	0.810325	1
MF_GO:0004461_lactose_synthase_activity	0.810404	1
MF_GO:0004982_N-formyl_peptide_receptor_activity	0.810528	1
BP_GO:0048246_macrophage_chemotaxis	0.810535	1
BP_GO:0061026_cardiac_muscle_tissue_regeneration	0.810554	1
CC_GO:0032937_SREBP-SCAP-Insig_complex	0.810781	1
BP_GO:0005978_glycogen_biosynthetic_process	0.810876	1
BP_GO:0009250_glucan_biosynthetic_process	0.810876	1
BP_GO:0015931_nucleobase-containing_compound_transport	0.810905	1
BP_GO:0070534_protein_K63-linked_ubiquitination	0.810964	1
BP_GO:0051134_negative_regulation_of_NK_T_cell_activation	0.810993	1
BP_GO:1904259_regulation_of_basement_membrane_assembly_involved_in_embryonic_body_morphogenesis	0.811047	1
BP_GO:1904261_positive_regulation_of_basement_membrane_assembly_involved_in_embryonic_body_morphogenesis	0.811047	1
BP_GO:0110011_regulation_of_basement_membrane_organization	0.811047	1
BP_GO:0140214_positive_regulation_of_long-chain_fatty_acid_import_into_cell	0.81111	1
BP_GO:1902459_positive_regulation_of_stem_cell_population_maintenance	0.811134	1
BP_GO:2000001_regulation_of_DNA_damage_checkpoint	0.811185	1
BP_GO:1904997_regulation_of_leukocyte_adhesion_to_arterial_endothelial_cell	0.811211	1
BP_GO:0032754_positive_regulation_of_interleukin-5_production	0.811278	1
BP_GO:0060438_trachea_development	0.81156	1
BP_GO:0051917_regulation_of_fibrinolysis	0.811697	1
MF_GO:0019905_syntaxin_binding	0.811737	1
BP_GO:0010573_vascular_endothelial_growth_factor_production	0.811751	1
BP_GO:0034154_toll-like_receptor_7_signaling_pathway	0.81179	1
BP_GO:0099545_trans-synaptic_signaling_by_trans-synaptic_complex	0.811799	1
MF_GO:0070051_fibrinogen_binding	0.811975	1
BP_GO:0007216_G_protein-coupled_glutamate_receptor_signaling_pathway	0.812078	1
MF_GO:0032454_histone_demethylase_activity_(H3-K9_specific)	0.812107	1
MF_GO:0005497_androgen_binding	0.812193	1
MF_GO:0015220_choline_transmembrane_transporter_activity	0.812199	1
CC_GO:0005791_rough_endoplasmic_reticulum	0.812247	1
BP_GO:0060615_mammary_gland_bud_formation	0.812353	1
BP_GO:0060667_branch_elongation_involved_in_salivary_gland_morphogenesis	0.812353	1
BP_GO:0060915_mesenchymal_cell_differentiation_involved_in_lung_development	0.812353	1
BP_GO:0060595_fibroblast_growth_factor_receptor_signaling_pathway_involved_in_mammary_gland_specification	0.812353	1
BP_GO:0071277_cellular_response_to_calcium_ion	0.812427	1
BP_GO:0071712_ER-associated_misfolded_protein_catabolic_process	0.812573	1
MF_GO:0008417_fucosyltransferase_activity	0.812789	1
BP_GO:1904995_negative_regulation_of_leukocyte_adhesion_to_vascular_endothelial_cell	0.813051	1
BP_GO:0080184_response_to_phenylpropanoid	0.813076	1
BP_GO:0030041_actin_filament_polymerization	0.813129	1
MF_GO:0004722_protein_serine/threonine_phosphatase_activity	0.813335	1
CC_GO:0072557_IPAF_inflammasome_complex	0.813369	1
BP_GO:0010919_regulation_of_inositol_phosphate_biosynthetic_process	0.813453	1
BP_GO:0044565_dendritic_cell_proliferation	0.813584	1
BP_GO:0048266_behavioral_response_to_pain	0.8136	1
BP_GO:0051946_regulation_of_glutamate_uptake_involved_in_transmission_of_nerve_impulse	0.813603	1
BP_GO:0051941_regulation_of_amino_acid_uptake_involved_in_synaptic_transmission	0.813603	1
BP_GO:0003334_keratinocyte_development	0.81368	1
MF_GO:0031543_peptidyl-proline_dioxygenase_activity	0.813866	1
BP_GO:0038166_angiotensin-activated_signaling_pathway	0.813894	1
BP_GO:0006336_DNA_replication-independent_nucleosome_assembly	0.813945	1
BP_GO:0086065_cell_communication_involved_in_cardiac_conduction	0.814078	1
BP_GO:0090271_positive_regulation_of_fibroblast_growth_factor_production	0.814107	1
BP_GO:0036150_phosphatidylserine_acyl-chain_remodeling	0.814154	1
BP_GO:0048733_sebaceous_gland_development	0.814184	1
MF_GO:0000339_RNA_cap_binding	0.814277	1
MF_GO:0005501_retinoid_binding	0.814285	1
BP_GO:0060392_negative_regulation_of_SMAD_protein_signal_transduction	0.8143	1
BP_GO:0071044_histone_mRNA_catabolic_process	0.814381	1
MF_GO:0030955_potassium_ion_binding	0.814697	1
BP_GO:0006837_serotonin_transport	0.814707	1
BP_GO:0060134_prepulse_inhibition	0.814807	1
BP_GO:0071421_manganese_ion_transmembrane_transport	0.814834	1
MF_GO:0005384_manganese_ion_transmembrane_transporter_activity	0.814834	1
BP_GO:0060013_righting_reflex	0.815146	1
BP_GO:1904354_negative_regulation_of_telomere_capping	0.815302	1
CC_GO:0034515_proteasome_storage_granule	0.81536	1
BP_GO:0055085_transmembrane_transport	0.815385	1
BP_GO:2000320_negative_regulation_of_T-helper_17_cell_differentiation	0.815439	1
CC_GO:1990682_CSF1-CSF1R_complex	0.815452	1
CC_GO:0070419_nonhomologous_end_joining_complex	0.815485	1
BP_GO:0070778_L-aspartate_transmembrane_transport	0.815529	1
BP_GO:1905169_regulation_of_protein_localization_to_phagocytic_vesicle	0.815574	1
BP_GO:1905171_positive_regulation_of_protein_localization_to_phagocytic_vesicle	0.815574	1
BP_GO:1900141_regulation_of_oligodendrocyte_apoptotic_process	0.815604	1
BP_GO:0050995_negative_regulation_of_lipid_catabolic_process	0.815912	1
BP_GO:0010727_negative_regulation_of_hydrogen_peroxide_metabolic_process	0.815994	1
CC_GO:0097452_GAIT_complex	0.81603	1
CC_GO:0032421_stereocilium_bundle	0.816195	1
MF_GO:0035497_cAMP_response_element_binding	0.816288	1
BP_GO:0060689_cell_differentiation_involved_in_salivary_gland_development	0.816396	1
BP_GO:0042797_tRNA_transcription_by_RNA_polymerase_III	0.816418	1
BP_GO:0010921_regulation_of_phosphatase_activity	0.8166	1
BP_GO:0060732_positive_regulation_of_inositol_phosphate_biosynthetic_process	0.816607	1
BP_GO:0070366_regulation_of_hepatocyte_differentiation	0.81664	1
