## Supplementary Data for "Analysis of Alzheimer’s disease Polygenic Risk Scores using RNA-sequencing provides further novel biological pathways" (part 10 of 20)

### Sheet: Supplementary_Data_5c (continued)
Supplementary_Data_5c	GO (down-regulated) for differentially expressed genes, case/control MayoRNAseq (temporal cortex, age, sex, with APOE)
BP_GO:2000489_regulation_of_hepatic_stellate_cell_activation	0.816719	1
BP_GO:0070973_protein_localization_to_endoplasmic_reticulum_exit_site	0.816749	1
BP_GO:0060670_branching_involved_in_labyrinthine_layer_morphogenesis	0.816759	1
MF_GO:0016645_oxidoreductase_activity,_acting_on_the_CH-NH_group_of_donors	0.816796	1
CC_GO:0005905_clathrin-coated_pit	0.816858	1
BP_GO:0006579_amino-acid_betaine_catabolic_process	0.816895	1
BP_GO:0033483_gas_homeostasis	0.817028	1
MF_GO:1990984_tRNA_demethylase_activity	0.817035	1
BP_GO:0042245_RNA_repair	0.817035	1
BP_GO:0000466_maturation_of_5.8S_rRNA_from_tricistronic_rRNA_transcript_(SSU-rRNA,_5.8S_rRNA,_LSU-rRNA)	0.817078	1
CC_GO:0000794_condensed_nuclear_chromosome	0.817089	1
BP_GO:0018171_peptidyl-cysteine_oxidation	0.817341	1
MF_GO:0106019_phosphatidylinositol-4,5-bisphosphate_phosphatase_activity	0.817467	1
BP_GO:0090304_nucleic_acid_metabolic_process	0.817597	1
CC_GO:0099513_polymeric_cytoskeletal_fiber	0.8177	1
CC_GO:0097059_CNTFR-CLCF1_complex	0.817702	1
BP_GO:0090579_dsDNA_loop_formation	0.817834	1
BP_GO:0140331_aminophospholipid_translocation	0.817922	1
MF_GO:0031799_type_2_metabotropic_glutamate_receptor_binding	0.817974	1
BP_GO:0070813_hydrogen_sulfide_metabolic_process	0.818115	1
MF_GO:0004878_complement_component_C5a_receptor_activity	0.818156	1
BP_GO:0038178_complement_component_C5a_signaling_pathway	0.818156	1
BP_GO:0045773_positive_regulation_of_axon_extension	0.81818	1
BP_GO:0090164_asymmetric_Golgi_ribbon_formation	0.818216	1
BP_GO:1905438_non-canonical_Wnt_signaling_pathway_involved_in_midbrain_dopaminergic_neuron_differentiation	0.818216	1
CC_GO:0031588_nucleotide-activated_protein_kinase_complex	0.818226	1
BP_GO:0031365_N-terminal_protein_amino_acid_modification	0.81823	1
BP_GO:0016447_somatic_recombination_of_immunoglobulin_gene_segments	0.818412	1
MF_GO:0000403_Y-form_DNA_binding	0.818458	1
BP_GO:0002281_macrophage_activation_involved_in_immune_response	0.818622	1
MF_GO:0004301_epoxide_hydrolase_activity	0.818668	1
CC_GO:0032010_phagolysosome	0.818763	1
BP_GO:1904071_presynaptic_active_zone_assembly	0.818823	1
BP_GO:0030320_cellular_monovalent_inorganic_anion_homeostasis	0.819087	1
BP_GO:0030644_cellular_chloride_ion_homeostasis	0.819087	1
BP_GO:0015802_basic_amino_acid_transport	0.819219	1
BP_GO:0050796_regulation_of_insulin_secretion	0.819245	1
BP_GO:1901019_regulation_of_calcium_ion_transmembrane_transporter_activity	0.819301	1
MF_GO:0004332_fructose-bisphosphate_aldolase_activity	0.819315	1
BP_GO:0002027_regulation_of_heart_rate	0.819418	1
BP_GO:0021785_branchiomotor_neuron_axon_guidance	0.81943	1
BP_GO:0046496_nicotinamide_nucleotide_metabolic_process	0.819439	1
BP_GO:0019362_pyridine_nucleotide_metabolic_process	0.819439	1
BP_GO:0051030_snRNA_transport	0.819521	1
BP_GO:0015868_purine_ribonucleotide_transport	0.81971	1
MF_GO:0031753_endothelial_differentiation_G_protein-coupled_receptor_binding	0.819724	1
MF_GO:0031755_Edg-2_lysophosphatidic_acid_receptor_binding	0.819724	1
BP_GO:0031639_plasminogen_activation	0.819754	1
BP_GO:0007386_compartment_pattern_specification	0.81984	1
BP_GO:0060599_lateral_sprouting_involved_in_mammary_gland_duct_morphogenesis	0.819995	1
BP_GO:0042078_germ-line_stem_cell_division	0.82001	1
BP_GO:0098728_germline_stem_cell_asymmetric_division	0.82001	1
BP_GO:0098722_asymmetric_stem_cell_division	0.82001	1
BP_GO:1902022_L-lysine_transport	0.820096	1
BP_GO:1903401_L-lysine_transmembrane_transport	0.820096	1
MF_GO:0015189_L-lysine_transmembrane_transporter_activity	0.820096	1
MF_GO:0004967_glucagon_receptor_activity	0.820115	1
BP_GO:0003300_cardiac_muscle_hypertrophy	0.820164	1
BP_GO:0014897_striated_muscle_hypertrophy	0.820164	1
MF_GO:0019808_polyamine_binding	0.820175	1
BP_GO:0008631_intrinsic_apoptotic_signaling_pathway_in_response_to_oxidative_stress	0.820284	1
BP_GO:0051491_positive_regulation_of_filopodium_assembly	0.820309	1
BP_GO:0071867_response_to_monoamine	0.820317	1
BP_GO:0071869_response_to_catecholamine	0.820317	1
CC_GO:0033276_transcription_factor_TFTC_complex	0.820318	1
BP_GO:0010989_negative_regulation_of_low-density_lipoprotein_particle_clearance	0.820381	1
BP_GO:0042357_thiamine_diphosphate_metabolic_process	0.820475	1
BP_GO:0006772_thiamine_metabolic_process	0.820475	1
MF_GO:0032217_riboflavin_transmembrane_transporter_activity	0.820533	1
BP_GO:0032218_riboflavin_transport	0.820533	1
BP_GO:0071332_cellular_response_to_fructose_stimulus	0.820571	1
BP_GO:2000601_positive_regulation_of_Arp2/3_complex-mediated_actin_nucleation	0.820605	1
CC_GO:0035339_SPOTS_complex	0.820668	1
BP_GO:0060847_endothelial_cell_fate_specification	0.820689	1
BP_GO:0097101_blood_vessel_endothelial_cell_fate_specification	0.820689	1
BP_GO:0002583_regulation_of_antigen_processing_and_presentation_of_peptide_antigen	0.820741	1
BP_GO:0015910_long-chain_fatty_acid_import_into_peroxisome	0.82088	1
MF_GO:0004623_phospholipase_A2_activity	0.82098	1
MF_GO:0016864_intramolecular_oxidoreductase_activity,_transposing_S-S_bonds	0.821109	1
MF_GO:0003756_protein_disulfide_isomerase_activity	0.821109	1
BP_GO:0001661_conditioned_taste_aversion	0.821134	1
BP_GO:0002643_regulation_of_tolerance_induction	0.821236	1
BP_GO:0030201_heparan_sulfate_proteoglycan_metabolic_process	0.821268	1
BP_GO:2001226_negative_regulation_of_chloride_transport	0.821314	1
BP_GO:0009067_aspartate_family_amino_acid_biosynthetic_process	0.821593	1
BP_GO:2000111_positive_regulation_of_macrophage_apoptotic_process	0.821789	1
BP_GO:0015867_ATP_transport	0.821826	1
BP_GO:0071107_response_to_parathyroid_hormone	0.82187	1
MF_GO:0030305_heparanase_activity	0.821911	1
BP_GO:1990126_retrograde_transport,_endosome_to_plasma_membrane	0.82211	1
BP_GO:0000447_endonucleolytic_cleavage_in_ITS1_to_separate_SSU-rRNA_from_5.8S_rRNA_and_LSU-rRNA_from_tricistronic_rRNA_transcript_(SSU-rRNA,_5.8S_rRNA,_LSU-rRNA)	0.822162	1
BP_GO:0002495_antigen_processing_and_presentation_of_peptide_antigen_via_MHC_class_II	0.822204	1
BP_GO:0002052_positive_regulation_of_neuroblast_proliferation	0.82221	1
MF_GO:0016661_oxidoreductase_activity,_acting_on_other_nitrogenous_compounds_as_donors	0.822262	1
MF_GO:0031697_beta-1_adrenergic_receptor_binding	0.822311	1
BP_GO:0015817_histidine_transport	0.822329	1
CC_GO:0032580_Golgi_cisterna_membrane	0.822565	1
MF_GO:0032038_myosin_II_heavy_chain_binding	0.822597	1
MF_GO:0016941_natriuretic_peptide_receptor_activity	0.822616	1
BP_GO:1902635_1-phosphatidyl-1D-myo-inositol_4,5-bisphosphate_biosynthetic_process	0.822665	1
MF_GO:0016309_1-phosphatidylinositol-5-phosphate_4-kinase_activity	0.822665	1
BP_GO:0090217_negative_regulation_of_1-phosphatidylinositol-4-phosphate_5-kinase_activity	0.822665	1
BP_GO:1902633_1-phosphatidyl-1D-myo-inositol_4,5-bisphosphate_metabolic_process	0.822665	1
BP_GO:0099563_modification_of_synaptic_structure	0.822886	1
MF_GO:0008396_oxysterol_7-alpha-hydroxylase_activity	0.823043	1
BP_GO:0021897_forebrain_astrocyte_development	0.823043	1
BP_GO:0006268_DNA_unwinding_involved_in_DNA_replication	0.823152	1
BP_GO:0006428_isoleucyl-tRNA_aminoacylation	0.823251	1
MF_GO:0004822_isoleucine-tRNA_ligase_activity	0.823251	1
BP_GO:1901842_negative_regulation_of_high_voltage-gated_calcium_channel_activity	0.823263	1
BP_GO:0051414_response_to_cortisol	0.82327	1
BP_GO:0034383_low-density_lipoprotein_particle_clearance	0.823567	1
BP_GO:0003081_regulation_of_systemic_arterial_blood_pressure_by_renin-angiotensin	0.823608	1
BP_GO:1903596_regulation_of_gap_junction_assembly	0.823767	1
MF_GO:0044547_DNA_topoisomerase_binding	0.823833	1
CC_GO:0005741_mitochondrial_outer_membrane	0.82396	1
BP_GO:0032506_cytokinetic_process	0.824014	1
MF_GO:0070026_nitric_oxide_binding	0.824047	1
BP_GO:0098935_dendritic_transport	0.824058	1
MF_GO:0005153_interleukin-8_receptor_binding	0.824095	1
BP_GO:0010877_lipid_transport_involved_in_lipid_storage	0.824112	1
BP_GO:0051125_regulation_of_actin_nucleation	0.82412	1
MF_GO:0016524_latrotoxin_receptor_activity	0.824141	1
BP_GO:0030852_regulation_of_granulocyte_differentiation	0.824161	1
MF_GO:0102336_3-oxo-arachidoyl-CoA_synthase_activity	0.824197	1
BP_GO:0019368_fatty_acid_elongation,_unsaturated_fatty_acid	0.824197	1
BP_GO:0034626_fatty_acid_elongation,_polyunsaturated_fatty_acid	0.824197	1
MF_GO:0102338_3-oxo-lignoceronyl-CoA_synthase_activity	0.824197	1
MF_GO:0102337_3-oxo-cerotoyl-CoA_synthase_activity	0.824197	1
BP_GO:0034625_fatty_acid_elongation,_monounsaturated_fatty_acid	0.824197	1
BP_GO:0019367_fatty_acid_elongation,_saturated_fatty_acid	0.824197	1
MF_GO:0009922_fatty_acid_elongase_activity	0.824197	1
MF_GO:0102756_very-long-chain_3-ketoacyl-CoA_synthase_activity	0.824197	1
BP_GO:0030913_paranodal_junction_assembly	0.824283	1
MF_GO:0097322_7SK_snRNA_binding	0.824403	1
BP_GO:0008210_estrogen_metabolic_process	0.824466	1
BP_GO:0010748_negative_regulation_of_long-chain_fatty_acid_import_across_plasma_membrane	0.824563	1
BP_GO:0140213_negative_regulation_of_long-chain_fatty_acid_import_into_cell	0.824563	1
CC_GO:0031143_pseudopodium	0.824569	1
BP_GO:0035520_monoubiquitinated_protein_deubiquitination	0.82457	1
BP_GO:0046628_positive_regulation_of_insulin_receptor_signaling_pathway	0.82465	1
BP_GO:1903204_negative_regulation_of_oxidative_stress-induced_neuron_death	0.824665	1
BP_GO:0097240_chromosome_attachment_to_the_nuclear_envelope	0.824748	1
MF_GO:0004140_dephospho-CoA_kinase_activity	0.824821	1
BP_GO:0002019_regulation_of_renal_output_by_angiotensin	0.825013	1
BP_GO:0002016_regulation_of_blood_volume_by_renin-angiotensin	0.825013	1
MF_GO:0004487_methylenetetrahydrofolate_dehydrogenase_(NAD+)_activity	0.825181	1
MF_GO:0004477_methenyltetrahydrofolate_cyclohydrolase_activity	0.825181	1
BP_GO:0036302_atrioventricular_canal_development	0.825221	1
BP_GO:0019255_glucose_1-phosphate_metabolic_process	0.825264	1
BP_GO:0002502_peptide_antigen_assembly_with_MHC_class_I_protein_complex	0.825264	1
MF_GO:0023029_MHC_class_Ib_protein_binding	0.825292	1
BP_GO:0048496_maintenance_of_animal_organ_identity	0.825329	1
BP_GO:0048387_negative_regulation_of_retinoic_acid_receptor_signaling_pathway	0.825374	1
BP_GO:0031937_positive_regulation_of_chromatin_silencing	0.825422	1
BP_GO:0048293_regulation_of_isotype_switching_to_IgE_isotypes	0.825459	1
BP_GO:1903385_regulation_of_homophilic_cell_adhesion	0.82547	1
MF_GO:0015431_ABC-type_glutathione_S-conjugate_transporter_activity	0.825534	1
BP_GO:0042596_fear_response	0.825564	1
BP_GO:1903690_negative_regulation_of_wound_healing,_spreading_of_epidermal_cells	0.825565	1
BP_GO:0045218_zonula_adherens_maintenance	0.825663	1
MF_GO:0070697_activin_receptor_binding	0.825762	1
BP_GO:0002894_positive_regulation_of_type_II_hypersensitivity	0.825765	1
BP_GO:0001796_regulation_of_type_IIa_hypersensitivity	0.825765	1
BP_GO:0002892_regulation_of_type_II_hypersensitivity	0.825765	1
BP_GO:0001798_positive_regulation_of_type_IIa_hypersensitivity	0.825765	1
MF_GO:0015196_L-tryptophan_transmembrane_transporter_activity	0.826	1
BP_GO:1904556_L-tryptophan_transmembrane_transport	0.826	1
MF_GO:0043422_protein_kinase_B_binding	0.826038	1
BP_GO:0033059_cellular_pigmentation	0.826272	1
BP_GO:0006499_N-terminal_protein_myristoylation	0.826376	1
BP_GO:0018377_protein_myristoylation	0.826376	1
BP_GO:0000414_regulation_of_histone_H3-K36_methylation	0.826428	1
BP_GO:0009126_purine_nucleoside_monophosphate_metabolic_process	0.826468	1
CC_GO:0034993_meiotic_nuclear_membrane_microtubule_tethering_complex	0.826534	1
CC_GO:0106083_nuclear_membrane_protein_complex	0.826534	1
CC_GO:0106094_nuclear_membrane_microtubule_tethering_complex	0.826534	1
BP_GO:0060433_bronchus_development	0.826623	1
BP_GO:0071393_cellular_response_to_progesterone_stimulus	0.826671	1
BP_GO:0006145_purine_nucleobase_catabolic_process	0.826671	1
BP_GO:2000650_negative_regulation_of_sodium_ion_transmembrane_transporter_activity	0.826734	1
BP_GO:0042428_serotonin_metabolic_process	0.826739	1
CC_GO:0032983_kainate_selective_glutamate_receptor_complex	0.826749	1
BP_GO:0005996_monosaccharide_metabolic_process	0.826794	1
BP_GO:0014010_Schwann_cell_proliferation	0.826823	1
CC_GO:0098890_extrinsic_component_of_postsynaptic_membrane	0.826874	1
CC_GO:0019908_nuclear_cyclin-dependent_protein_kinase_holoenzyme_complex	0.826937	1
MF_GO:0047690_aspartyltransferase_activity	0.826969	1
BP_GO:0043276_anoikis	0.826997	1
MF_GO:0004816_asparagine-tRNA_ligase_activity	0.827028	1
BP_GO:0061318_renal_filtration_cell_differentiation	0.82705	1
BP_GO:0072112_glomerular_visceral_epithelial_cell_differentiation	0.82705	1
BP_GO:0072311_glomerular_epithelial_cell_differentiation	0.82705	1
CC_GO:0030118_clathrin_coat	0.82711	1
BP_GO:0021869_forebrain_ventricular_zone_progenitor_cell_division	0.827207	1
BP_GO:0035268_protein_mannosylation	0.827328	1
BP_GO:2000050_regulation_of_non-canonical_Wnt_signaling_pathway	0.827423	1
BP_GO:2000807_regulation_of_synaptic_vesicle_clustering	0.827441	1
BP_GO:1901403_positive_regulation_of_tetrapyrrole_metabolic_process	0.827467	1
BP_GO:1904062_regulation_of_cation_transmembrane_transport	0.827626	1
BP_GO:0006081_cellular_aldehyde_metabolic_process	0.827675	1
BP_GO:2000407_regulation_of_T_cell_extravasation	0.827743	1
BP_GO:0016042_lipid_catabolic_process	0.827828	1
MF_GO:0033842_N-acetyl-beta-glucosaminyl-glycoprotein_4-beta-N-acetylgalactosaminyltransferase_activity	0.827993	1
BP_GO:1903524_positive_regulation_of_blood_circulation	0.828045	1
BP_GO:0060028_convergent_extension_involved_in_axis_elongation	0.828113	1
BP_GO:0034605_cellular_response_to_heat	0.828198	1
BP_GO:0061966_establishment_of_left/right_asymmetry	0.828271	1
MF_GO:0008311_double-stranded_DNA_3'-5'_exodeoxyribonuclease_activity	0.828314	1
BP_GO:0032736_positive_regulation_of_interleukin-13_production	0.828378	1
MF_GO:0097199_cysteine-type_endopeptidase_activity_involved_in_apoptotic_signaling_pathway	0.828465	1
MF_GO:0038191_neuropilin_binding	0.828629	1
BP_GO:0006565_L-serine_catabolic_process	0.82863	1
BP_GO:0030210_heparin_biosynthetic_process	0.828682	1
CC_GO:0089717_spanning_component_of_membrane	0.828707	1
BP_GO:0007525_somatic_muscle_development	0.828747	1
BP_GO:0039507_suppression_by_virus_of_host_molecular_function	0.828751	1
BP_GO:0052056_negative_regulation_by_symbiont_of_host_molecular_function	0.828751	1
BP_GO:0039506_modulation_by_virus_of_host_molecular_function	0.828751	1
BP_GO:0052055_modulation_by_symbiont_of_host_molecular_function	0.828751	1
CC_GO:0099522_region_of_cytosol	0.828816	1
BP_GO:0002903_negative_regulation_of_B_cell_apoptotic_process	0.828954	1
BP_GO:0032525_somite_rostral/caudal_axis_specification	0.829255	1
BP_GO:0032058_positive_regulation_of_translational_initiation_in_response_to_stress	0.82933	1
BP_GO:0036123_histone_H3-K9_dimethylation	0.829436	1
BP_GO:0000725_recombinational_repair	0.829439	1
BP_GO:0043366_beta_selection	0.829531	1
BP_GO:0016576_histone_dephosphorylation	0.829764	1
BP_GO:2000009_negative_regulation_of_protein_localization_to_cell_surface	0.829818	1
BP_GO:1903826_arginine_transmembrane_transport	0.829839	1
MF_GO:0015181_arginine_transmembrane_transporter_activity	0.829839	1
MF_GO:0004645_1,4-alpha-oligoglucan_phosphorylase_activity	0.829865	1
MF_GO:0016801_hydrolase_activity,_acting_on_ether_bonds	0.829906	1
BP_GO:1905038_regulation_of_membrane_lipid_metabolic_process	0.829953	1
BP_GO:0090153_regulation_of_sphingolipid_biosynthetic_process	0.829953	1
BP_GO:0110024_positive_regulation_of_cardiac_muscle_myoblast_proliferation	0.830058	1
BP_GO:0110022_regulation_of_cardiac_muscle_myoblast_proliferation	0.830058	1
BP_GO:0071466_cellular_response_to_xenobiotic_stimulus	0.830212	1
MF_GO:0004839_ubiquitin_activating_enzyme_activity	0.830217	1
BP_GO:0072710_response_to_hydroxyurea	0.830449	1
BP_GO:0060399_positive_regulation_of_growth_hormone_receptor_signaling_pathway	0.830524	1
BP_GO:0048203_vesicle_targeting,_trans-Golgi_to_endosome	0.83055	1
BP_GO:0010586_miRNA_metabolic_process	0.830568	1
BP_GO:0014805_smooth_muscle_adaptation	0.83058	1
BP_GO:0043044_ATP-dependent_chromatin_remodeling	0.830613	1
BP_GO:0051606_detection_of_stimulus	0.830625	1
BP_GO:0086067_AV_node_cell_to_bundle_of_His_cell_communication	0.830739	1
MF_GO:0015125_bile_acid_transmembrane_transporter_activity	0.831106	1
BP_GO:0010669_epithelial_structure_maintenance	0.831144	1
BP_GO:1901377_organic_heteropentacyclic_compound_catabolic_process	0.831215	1
BP_GO:0009407_toxin_catabolic_process	0.831215	1
BP_GO:0046223_aflatoxin_catabolic_process	0.831215	1
BP_GO:0043387_mycotoxin_catabolic_process	0.831215	1
BP_GO:0043385_mycotoxin_metabolic_process	0.831215	1
BP_GO:1901376_organic_heteropentacyclic_compound_metabolic_process	0.831215	1
BP_GO:0046222_aflatoxin_metabolic_process	0.831215	1
BP_GO:0031113_regulation_of_microtubule_polymerization	0.831281	1
BP_GO:0060763_mammary_duct_terminal_end_bud_growth	0.831302	1
BP_GO:0018022_peptidyl-lysine_methylation	0.831597	1
MF_GO:0016420_malonyltransferase_activity	0.831647	1
MF_GO:0016419_S-malonyltransferase_activity	0.831647	1
CC_GO:0031298_replication_fork_protection_complex	0.831647	1
MF_GO:0004314_[acyl-carrier-protein]_S-malonyltransferase_activity	0.831647	1
MF_GO:0005119_smoothened_binding	0.831702	1
BP_GO:0090025_regulation_of_monocyte_chemotaxis	0.831709	1
BP_GO:0033363_secretory_granule_organization	0.83176	1
MF_GO:0016714_oxidoreductase_activity,_acting_on_paired_donors,_with_incorporation_or_reduction_of_molecular_oxygen,_reduced_pteridine_as_one_donor,_and_incorporation_of_one_atom_of_oxygen	0.831761	1
BP_GO:0042940_D-amino_acid_transport	0.831839	1
BP_GO:0010829_negative_regulation_of_glucose_transmembrane_transport	0.831954	1
BP_GO:0034384_high-density_lipoprotein_particle_clearance	0.831954	1
BP_GO:0007098_centrosome_cycle	0.831973	1
BP_GO:0045745_positive_regulation_of_G_protein-coupled_receptor_signaling_pathway	0.831985	1
CC_GO:0045298_tubulin_complex	0.831992	1
MF_GO:0030506_ankyrin_binding	0.832083	1
BP_GO:0070986_left/right_axis_specification	0.832106	1
BP_GO:0006537_glutamate_biosynthetic_process	0.832379	1
BP_GO:0007260_tyrosine_phosphorylation_of_STAT_protein	0.832434	1
BP_GO:0032461_positive_regulation_of_protein_oligomerization	0.832509	1
BP_GO:0050746_regulation_of_lipoprotein_metabolic_process	0.83254	1
CC_GO:1990630_IRE1-RACK1-PP2A_complex	0.832624	1
BP_GO:0030321_transepithelial_chloride_transport	0.832698	1
CC_GO:0031233_intrinsic_component_of_external_side_of_plasma_membrane	0.832743	1
MF_GO:0022839_ion_gated_channel_activity	0.83291	1
BP_GO:0043489_RNA_stabilization	0.832929	1
BP_GO:1902292_cell_cycle_DNA_replication_initiation	0.83296	1
BP_GO:1902315_nuclear_cell_cycle_DNA_replication_initiation	0.83296	1
BP_GO:1902975_mitotic_DNA_replication_initiation	0.83296	1
MF_GO:0034246_mitochondrial_transcription_factor_activity	0.833184	1
BP_GO:0106300_protein-DNA_covalent_cross-linking_repair	0.833241	1
MF_GO:0034595_phosphatidylinositol_phosphate_5-phosphatase_activity	0.833253	1
CC_GO:0031080_nuclear_pore_outer_ring	0.833292	1
BP_GO:0090461_glutamate_homeostasis	0.833304	1
BP_GO:0051987_positive_regulation_of_attachment_of_spindle_microtubules_to_kinetochore	0.833376	1
CC_GO:0071204_histone_pre-mRNA_3'end_processing_complex	0.833423	1
BP_GO:0032310_prostaglandin_secretion	0.833455	1
MF_GO:0071987_WD40-repeat_domain_binding	0.833569	1
MF_GO:0004565_beta-galactosidase_activity	0.833593	1
CC_GO:0071203_WASH_complex	0.833674	1
BP_GO:0032910_regulation_of_transforming_growth_factor_beta3_production	0.83372	1
BP_GO:0033668_negative_regulation_by_symbiont_of_host_apoptotic_process	0.833771	1
BP_GO:0052041_negative_regulation_by_symbiont_of_host_programmed_cell_death	0.833771	1
BP_GO:0045852_pH_elevation	0.833892	1
BP_GO:0051454_intracellular_pH_elevation	0.833892	1
BP_GO:0042416_dopamine_biosynthetic_process	0.833951	1
MF_GO:0051010_microtubule_plus-end_binding	0.834039	1
BP_GO:0002504_antigen_processing_and_presentation_of_peptide_or_polysaccharide_antigen_via_MHC_class_II	0.83404	1
BP_GO:0060437_lung_growth	0.834043	1
BP_GO:0046184_aldehyde_biosynthetic_process	0.834083	1
MF_GO:0034189_very-low-density_lipoprotein_particle_binding	0.834235	1
BP_GO:0021587_cerebellum_morphogenesis	0.834255	1
BP_GO:0032288_myelin_assembly	0.834297	1
BP_GO:0040016_embryonic_cleavage	0.834297	1
BP_GO:1903265_positive_regulation_of_tumor_necrosis_factor-mediated_signaling_pathway	0.834416	1
BP_GO:0097528_execution_phase_of_necroptosis	0.834426	1
BP_GO:2000169_regulation_of_peptidyl-cysteine_S-nitrosylation	0.834431	1
BP_GO:0097065_anterior_head_development	0.834457	1
BP_GO:2000342_negative_regulation_of_chemokine_(C-X-C_motif)_ligand_2_production	0.834539	1
BP_GO:1904180_negative_regulation_of_membrane_depolarization	0.83456	1
BP_GO:0051902_negative_regulation_of_mitochondrial_depolarization	0.83456	1
CC_GO:0031213_RSF_complex	0.834568	1
MF_GO:0016936_galactoside_binding	0.834578	1
MF_GO:0015226_carnitine_transmembrane_transporter_activity	0.834625	1
BP_GO:0046040_IMP_metabolic_process	0.834693	1
BP_GO:2000508_regulation_of_dendritic_cell_chemotaxis	0.834807	1
MF_GO:0042834_peptidoglycan_binding	0.835072	1
BP_GO:0070561_vitamin_D_receptor_signaling_pathway	0.835108	1
BP_GO:0035507_regulation_of_myosin-light-chain-phosphatase_activity	0.835151	1
MF_GO:0004692_cGMP-dependent_protein_kinase_activity	0.835307	1
BP_GO:1900158_negative_regulation_of_bone_mineralization_involved_in_bone_maturation	0.83546	1
BP_GO:1905380_regulation_of_snRNA_transcription_by_RNA_polymerase_II	0.835502	1
BP_GO:0061643_chemorepulsion_of_axon	0.835528	1
MF_GO:0005047_signal_recognition_particle_binding	0.835573	1
BP_GO:0032202_telomere_assembly	0.835592	1
BP_GO:0043487_regulation_of_RNA_stability	0.835653	1
BP_GO:1900273_positive_regulation_of_long-term_synaptic_potentiation	0.835697	1
BP_GO:1904184_positive_regulation_of_pyruvate_dehydrogenase_activity	0.835733	1
MF_GO:0004741_[pyruvate_dehydrogenase_(lipoamide)]_phosphatase_activity	0.835733	1
BP_GO:2000675_negative_regulation_of_type_B_pancreatic_cell_apoptotic_process	0.835772	1
BP_GO:0010544_negative_regulation_of_platelet_activation	0.835775	1
BP_GO:0060352_cell_adhesion_molecule_production	0.835784	1
CC_GO:0036379_myofilament	0.835812	1
BP_GO:0002887_negative_regulation_of_myeloid_leukocyte_mediated_immunity	0.835954	1
BP_GO:0043305_negative_regulation_of_mast_cell_degranulation	0.835954	1
BP_GO:0071285_cellular_response_to_lithium_ion	0.836131	1
BP_GO:0019322_pentose_biosynthetic_process	0.836243	1
BP_GO:0045955_negative_regulation_of_calcium_ion-dependent_exocytosis	0.836245	1
BP_GO:1902732_positive_regulation_of_chondrocyte_proliferation	0.836303	1
BP_GO:0009256_10-formyltetrahydrofolate_metabolic_process	0.836363	1
BP_GO:0061370_testosterone_biosynthetic_process	0.836408	1
BP_GO:0006768_biotin_metabolic_process	0.836538	1
BP_GO:0006491_N-glycan_processing	0.836592	1
BP_GO:0042424_catecholamine_catabolic_process	0.836595	1
BP_GO:0042420_dopamine_catabolic_process	0.836595	1
BP_GO:0019614_catechol-containing_compound_catabolic_process	0.836595	1
CC_GO:0042581_specific_granule	0.836691	1
MF_GO:0004559_alpha-mannosidase_activity	0.836704	1
BP_GO:1902915_negative_regulation_of_protein_polyubiquitination	0.836711	1
BP_GO:1903905_positive_regulation_of_establishment_of_T_cell_polarity	0.836808	1
BP_GO:0003010_voluntary_skeletal_muscle_contraction	0.836836	1
BP_GO:0014721_twitch_skeletal_muscle_contraction	0.836836	1
BP_GO:0000454_snoRNA_guided_rRNA_pseudouridine_synthesis	0.836985	1
MF_GO:0070403_NAD+_binding	0.836994	1
BP_GO:0050689_negative_regulation_of_defense_response_to_virus_by_host	0.837008	1
MF_GO:0016262_protein_N-acetylglucosaminyltransferase_activity	0.837031	1
MF_GO:0030626_U12_snRNA_binding	0.837061	1
BP_GO:1903214_regulation_of_protein_targeting_to_mitochondrion	0.837149	1
MF_GO:0004969_histamine_receptor_activity	0.837202	1
BP_GO:0070634_transepithelial_ammonium_transport	0.837231	1
CC_GO:0098831_presynaptic_active_zone_cytoplasmic_component	0.837232	1
BP_GO:0010133_proline_catabolic_process_to_glutamate	0.837259	1
BP_GO:0045776_negative_regulation_of_blood_pressure	0.837427	1
BP_GO:0009593_detection_of_chemical_stimulus	0.837461	1
BP_GO:0010642_negative_regulation_of_platelet-derived_growth_factor_receptor_signaling_pathway	0.837508	1
BP_GO:0042048_olfactory_behavior	0.837519	1
CC_GO:0036117_hyaluranon_cable	0.83754	1
CC_GO:0042587_glycogen_granule	0.837582	1
BP_GO:0035441_cell_migration_involved_in_vasculogenesis	0.837652	1
BP_GO:0034462_small-subunit_processome_assembly	0.837652	1
CC_GO:1990075_periciliary_membrane_compartment	0.837665	1
MF_GO:0034618_arginine_binding	0.837687	1
BP_GO:0055067_monovalent_inorganic_cation_homeostasis	0.837735	1
BP_GO:0086003_cardiac_muscle_cell_contraction	0.837759	1
BP_GO:0034242_negative_regulation_of_syncytium_formation_by_plasma_membrane_fusion	0.837822	1
MF_GO:0002114_interleukin-33_receptor_activity	0.83785	1
BP_GO:1905603_regulation_of_blood-brain_barrier_permeability	0.837856	1
MF_GO:0015924_mannosyl-oligosaccharide_mannosidase_activity	0.837933	1
BP_GO:0046477_glycosylceramide_catabolic_process	0.837985	1
MF_GO:0008227_G_protein-coupled_amine_receptor_activity	0.837995	1
BP_GO:0044242_cellular_lipid_catabolic_process	0.838048	1
BP_GO:0021799_cerebral_cortex_radially_oriented_cell_migration	0.838055	1
CC_GO:0032426_stereocilium_tip	0.838141	1
BP_GO:0061082_myeloid_leukocyte_cytokine_production	0.838225	1
BP_GO:0042559_pteridine-containing_compound_biosynthetic_process	0.838364	1
CC_GO:0030660_Golgi-associated_vesicle_membrane	0.83839	1
BP_GO:1904448_regulation_of_aspartate_secretion	0.838411	1
BP_GO:1904450_positive_regulation_of_aspartate_secretion	0.838411	1
MF_GO:0004869_cysteine-type_endopeptidase_inhibitor_activity	0.838545	1
CC_GO:0071664_catenin-TCF7L2_complex	0.838632	1
BP_GO:0001821_histamine_secretion	0.838638	1
BP_GO:0070164_negative_regulation_of_adiponectin_secretion	0.838652	1
CC_GO:0030905_retromer,_tubulation_complex	0.838672	1
BP_GO:0055012_ventricular_cardiac_muscle_cell_differentiation	0.838748	1
BP_GO:0000726_non-recombinational_repair	0.838814	1
BP_GO:0007399_nervous_system_development	0.838912	1
BP_GO:1904894_positive_regulation_of_receptor_signaling_pathway_via_STAT	0.838965	1
BP_GO:1900147_regulation_of_Schwann_cell_migration	0.839026	1
BP_GO:0002635_negative_regulation_of_germinal_center_formation	0.839055	1
BP_GO:1904938_planar_cell_polarity_pathway_involved_in_axon_guidance	0.839186	1
BP_GO:0032499_detection_of_peptidoglycan	0.839251	1
BP_GO:0071526_semaphorin-plexin_signaling_pathway	0.839256	1
BP_GO:1902116_negative_regulation_of_organelle_assembly	0.839264	1
BP_GO:0036151_phosphatidylcholine_acyl-chain_remodeling	0.839266	1
CC_GO:0044232_organelle_membrane_contact_site	0.839321	1
BP_GO:0031333_negative_regulation_of_protein-containing_complex_assembly	0.839382	1
BP_GO:0034196_acylglycerol_transport	0.839391	1
BP_GO:0034197_triglyceride_transport	0.839391	1
BP_GO:0043457_regulation_of_cellular_respiration	0.839418	1
BP_GO:0021984_adenohypophysis_development	0.839463	1
BP_GO:1903531_negative_regulation_of_secretion_by_cell	0.839465	1
MF_GO:0015142_tricarboxylic_acid_transmembrane_transporter_activity	0.839503	1
BP_GO:0006842_tricarboxylic_acid_transport	0.839503	1
MF_GO:0015137_citrate_transmembrane_transporter_activity	0.839503	1
BP_GO:0015746_citrate_transport	0.839503	1
MF_GO:0050509_N-acetylglucosaminyl-proteoglycan_4-beta-glucuronosyltransferase_activity	0.839558	1
MF_GO:0042328_heparan_sulfate_N-acetylglucosaminyltransferase_activity	0.839558	1
CC_GO:0060171_stereocilium_membrane	0.839632	1
BP_GO:0032240_negative_regulation_of_nucleobase-containing_compound_transport	0.839698	1
BP_GO:0046832_negative_regulation_of_RNA_export_from_nucleus	0.839698	1
MF_GO:0000182_rDNA_binding	0.839708	1
BP_GO:0046031_ADP_metabolic_process	0.839844	1
BP_GO:2000272_negative_regulation_of_signaling_receptor_activity	0.839975	1
BP_GO:1902630_regulation_of_membrane_hyperpolarization	0.839976	1
BP_GO:0010716_negative_regulation_of_extracellular_matrix_disassembly	0.840097	1
BP_GO:0061101_neuroendocrine_cell_differentiation	0.840138	1
BP_GO:0018401_peptidyl-proline_hydroxylation_to_4-hydroxy-L-proline	0.840162	1
BP_GO:0007626_locomotory_behavior	0.840166	1
CC_GO:0097058_CRLF-CLCF1_complex	0.8402	1
BP_GO:0071262_regulation_of_translational_initiation_in_response_to_starvation	0.840311	1
BP_GO:0071264_positive_regulation_of_translational_initiation_in_response_to_starvation	0.840311	1
BP_GO:0140469_GCN2-mediated_signaling	0.840311	1
BP_GO:0061158_3'-UTR-mediated_mRNA_destabilization	0.840346	1
CC_GO:0034098_VCP-NPL4-UFD1_AAA_ATPase_complex	0.840359	1
MF_GO:0017020_myosin_phosphatase_regulator_activity	0.840393	1
MF_GO:0042162_telomeric_DNA_binding	0.840408	1
BP_GO:2000627_positive_regulation_of_miRNA_catabolic_process	0.840461	1
BP_GO:0032530_regulation_of_microvillus_organization	0.840478	1
BP_GO:0022028_tangential_migration_from_the_subventricular_zone_to_the_olfactory_bulb	0.840513	1
BP_GO:0032735_positive_regulation_of_interleukin-12_production	0.840572	1
BP_GO:1900027_regulation_of_ruffle_assembly	0.840638	1
BP_GO:1900157_regulation_of_bone_mineralization_involved_in_bone_maturation	0.840671	1
MF_GO:0003796_lysozyme_activity	0.840733	1
BP_GO:1903393_positive_regulation_of_adherens_junction_organization	0.840756	1
MF_GO:0030280_structural_constituent_of_skin_epidermis	0.840778	1
BP_GO:1903430_negative_regulation_of_cell_maturation	0.840794	1
BP_GO:0033865_nucleoside_bisphosphate_metabolic_process	0.840896	1
BP_GO:0034032_purine_nucleoside_bisphosphate_metabolic_process	0.840896	1
BP_GO:0033875_ribonucleoside_bisphosphate_metabolic_process	0.840896	1
MF_GO:0015145_monosaccharide_transmembrane_transporter_activity	0.840934	1
BP_GO:2001188_regulation_of_T_cell_activation_via_T_cell_receptor_contact_with_antigen_bound_to_MHC_molecule_on_antigen_presenting_cell	0.841127	1
BP_GO:1905205_positive_regulation_of_connective_tissue_replacement	0.841186	1
CC_GO:0099524_postsynaptic_cytosol	0.841552	1
MF_GO:0004572_mannosyl-oligosaccharide_1,3-1,6-alpha-mannosidase_activity	0.84156	1
BP_GO:0008206_bile_acid_metabolic_process	0.841615	1
BP_GO:0002701_negative_regulation_of_production_of_molecular_mediator_of_immune_response	0.841643	1
CC_GO:0002081_outer_acrosomal_membrane	0.841698	1
BP_GO:1900740_positive_regulation_of_protein_insertion_into_mitochondrial_membrane_involved_in_apoptotic_signaling_pathway	0.841766	1
BP_GO:1900739_regulation_of_protein_insertion_into_mitochondrial_membrane_involved_in_apoptotic_signaling_pathway	0.841766	1
BP_GO:0070918_production_of_small_RNA_involved_in_gene_silencing_by_RNA	0.841845	1
BP_GO:0031050_dsRNA_processing	0.841845	1
BP_GO:0006895_Golgi_to_endosome_transport	0.842038	1
BP_GO:0035590_purinergic_nucleotide_receptor_signaling_pathway	0.842091	1
BP_GO:0002584_negative_regulation_of_antigen_processing_and_presentation_of_peptide_antigen	0.842113	1
MF_GO:0016634_oxidoreductase_activity,_acting_on_the_CH-CH_group_of_donors,_oxygen_as_acceptor	0.842266	1
BP_GO:1990845_adaptive_thermogenesis	0.842391	1
BP_GO:0015889_cobalamin_transport	0.84241	1
BP_GO:0060809_mesodermal_to_mesenchymal_transition_involved_in_gastrulation	0.842417	1
BP_GO:0042398_cellular_modified_amino_acid_biosynthetic_process	0.842449	1
BP_GO:0072393_microtubule_anchoring_at_microtubule_organizing_center	0.842536	1
BP_GO:0106120_positive_regulation_of_sterol_biosynthetic_process	0.842649	1
BP_GO:0045542_positive_regulation_of_cholesterol_biosynthetic_process	0.842649	1
BP_GO:0045917_positive_regulation_of_complement_activation	0.842661	1
CC_GO:0032839_dendrite_cytoplasm	0.84267	1
BP_GO:1903650_negative_regulation_of_cytoplasmic_transport	0.842743	1
BP_GO:0007064_mitotic_sister_chromatid_cohesion	0.842783	1
MF_GO:0048408_epidermal_growth_factor_binding	0.842855	1
BP_GO:0032379_positive_regulation_of_intracellular_lipid_transport	0.842878	1
BP_GO:0032385_positive_regulation_of_intracellular_cholesterol_transport	0.842878	1
BP_GO:0032382_positive_regulation_of_intracellular_sterol_transport	0.842878	1
BP_GO:1904153_negative_regulation_of_retrograde_protein_transport,_ER_to_cytosol	0.843072	1
BP_GO:0051340_regulation_of_ligase_activity	0.843075	1
CC_GO:0031680_G-protein_beta/gamma-subunit_complex	0.843153	1
MF_GO:0008418_protein-N-terminal_asparagine_amidohydrolase_activity	0.84327	1
BP_GO:0051926_negative_regulation_of_calcium_ion_transport	0.843314	1
BP_GO:0071922_regulation_of_cohesin_loading	0.843328	1
MF_GO:0000030_mannosyltransferase_activity	0.843368	1
MF_GO:0004957_prostaglandin_E_receptor_activity	0.843395	1
BP_GO:0150011_regulation_of_neuron_projection_arborization	0.843427	1
BP_GO:1902309_negative_regulation_of_peptidyl-serine_dephosphorylation	0.843462	1
BP_GO:0060314_regulation_of_ryanodine-sensitive_calcium-release_channel_activity	0.843535	1
BP_GO:0043247_telomere_maintenance_in_response_to_DNA_damage	0.843538	1
MF_GO:0140135_mechanosensitive_cation_channel_activity	0.843573	1
MF_GO:0015275_stretch-activated,_cation-selective,_calcium_channel_activity	0.843573	1
CC_GO:0046930_pore_complex	0.843624	1
CC_GO:0097014_ciliary_plasm	0.843642	1
BP_GO:0034453_microtubule_anchoring	0.843759	1
BP_GO:0002377_immunoglobulin_production	0.843761	1
BP_GO:0008090_retrograde_axonal_transport	0.843884	1
BP_GO:1903748_negative_regulation_of_establishment_of_protein_localization_to_mitochondrion	0.843963	1
BP_GO:0010961_cellular_magnesium_ion_homeostasis	0.844118	1
BP_GO:0016114_terpenoid_biosynthetic_process	0.844199	1
BP_GO:0080009_mRNA_methylation	0.844283	1
MF_GO:0000033_alpha-1,3-mannosyltransferase_activity	0.844291	1
BP_GO:0031102_neuron_projection_regeneration	0.844407	1
BP_GO:0021781_glial_cell_fate_commitment	0.844522	1
BP_GO:0052203_modulation_of_catalytic_activity_in_other_organism_involved_in_symbiotic_interaction	0.844536	1
MF_GO:0031491_nucleosome_binding	0.844642	1
BP_GO:0048070_regulation_of_developmental_pigmentation	0.844712	1
BP_GO:2000628_regulation_of_miRNA_metabolic_process	0.844712	1
BP_GO:0006378_mRNA_polyadenylation	0.844795	1
BP_GO:1902065_response_to_L-glutamate	0.84484	1
BP_GO:1903348_positive_regulation_of_bicellular_tight_junction_assembly	0.844852	1
CC_GO:0060170_ciliary_membrane	0.84505	1
BP_GO:0000226_microtubule_cytoskeleton_organization	0.845126	1
BP_GO:0071655_regulation_of_granulocyte_colony-stimulating_factor_production	0.845187	1
CC_GO:0034363_intermediate-density_lipoprotein_particle	0.845214	1
BP_GO:0044770_cell_cycle_phase_transition	0.84529	1
BP_GO:2000812_regulation_of_barbed-end_actin_filament_capping	0.845292	1
BP_GO:0001970_positive_regulation_of_activation_of_membrane_attack_complex	0.845296	1
MF_GO:0016890_site-specific_endodeoxyribonuclease_activity,_specific_for_altered_base	0.845432	1
BP_GO:0030910_olfactory_placode_formation	0.845432	1
BP_GO:1902855_regulation_of_non-motile_cilium_assembly	0.845434	1
MF_GO:0004505_phenylalanine_4-monooxygenase_activity	0.845516	1
BP_GO:0001845_phagolysosome_assembly	0.845547	1
BP_GO:0006741_NADP_biosynthetic_process	0.845605	1
BP_GO:0021778_oligodendrocyte_cell_fate_specification	0.845643	1
BP_GO:0021780_glial_cell_fate_specification	0.845643	1
BP_GO:0051365_cellular_response_to_potassium_ion_starvation	0.845694	1
CC_GO:0033010_paranodal_junction	0.845752	1
BP_GO:1905301_regulation_of_macropinocytosis	0.845761	1
BP_GO:0018027_peptidyl-lysine_dimethylation	0.845912	1
BP_GO:0021794_thalamus_development	0.845958	1
BP_GO:0090520_sphingolipid_mediated_signaling_pathway	0.845964	1
BP_GO:0032695_negative_regulation_of_interleukin-12_production	0.846048	1
MF_GO:0050543_icosatetraenoic_acid_binding	0.846328	1
BP_GO:2000864_regulation_of_estradiol_secretion	0.846356	1
MF_GO:0070915_lysophosphatidic_acid_receptor_activity	0.846367	1
BP_GO:0002479_antigen_processing_and_presentation_of_exogenous_peptide_antigen_via_MHC_class_I,_TAP-dependent	0.846425	1
BP_GO:0046627_negative_regulation_of_insulin_receptor_signaling_pathway	0.846485	1
MF_GO:0015081_sodium_ion_transmembrane_transporter_activity	0.846523	1
BP_GO:1903209_positive_regulation_of_oxidative_stress-induced_cell_death	0.846585	1
BP_GO:0006543_glutamine_catabolic_process	0.846648	1
BP_GO:0007256_activation_of_JNKK_activity	0.846662	1
BP_GO:0060545_positive_regulation_of_necroptotic_process	0.846871	1
BP_GO:0043084_penile_erection	0.846898	1
MF_GO:0004540_ribonuclease_activity	0.846965	1
BP_GO:1901503_ether_biosynthetic_process	0.847019	1
CC_GO:0016035_zeta_DNA_polymerase_complex	0.847063	1
BP_GO:0051168_nuclear_export	0.847219	1
BP_GO:0033184_positive_regulation_of_histone_ubiquitination	0.847224	1
BP_GO:0002714_positive_regulation_of_B_cell_mediated_immunity	0.847321	1
BP_GO:0002891_positive_regulation_of_immunoglobulin_mediated_immune_response	0.847321	1
BP_GO:0003105_negative_regulation_of_glomerular_filtration	0.847332	1
BP_GO:0018879_biphenyl_metabolic_process	0.847439	1
BP_GO:2001255_positive_regulation_of_histone_H3-K36_trimethylation	0.847493	1
BP_GO:0021644_vagus_nerve_morphogenesis	0.847574	1
BP_GO:0021553_olfactory_nerve_development	0.847601	1
BP_GO:0043388_positive_regulation_of_DNA_binding	0.847618	1
BP_GO:0048515_spermatid_differentiation	0.847701	1
BP_GO:0070384_Harderian_gland_development	0.847788	1
BP_GO:0048819_regulation_of_hair_follicle_maturation	0.847859	1
BP_GO:0034111_negative_regulation_of_homotypic_cell-cell_adhesion	0.848016	1
BP_GO:0010523_negative_regulation_of_calcium_ion_transport_into_cytosol	0.848018	1
BP_GO:0044501_modulation_of_signal_transduction_in_other_organism	0.848086	1
BP_GO:0052027_modulation_by_symbiont_of_host_signal_transduction_pathway	0.848086	1
BP_GO:0010770_positive_regulation_of_cell_morphogenesis_involved_in_differentiation	0.848234	1
MF_GO:0004800_thyroxine_5'-deiodinase_activity	0.848235	1
CC_GO:0070652_HAUS_complex	0.848309	1
CC_GO:0043596_nuclear_replication_fork	0.848606	1
BP_GO:0106071_positive_regulation_of_adenylate_cyclase-activating_G_protein-coupled_receptor_signaling_pathway	0.848652	1
BP_GO:0007338_single_fertilization	0.848701	1
MF_GO:0106306_protein_serine_phosphatase_activity	0.848736	1
MF_GO:0106307_protein_threonine_phosphatase_activity	0.848736	1
MF_GO:0016670_oxidoreductase_activity,_acting_on_a_sulfur_group_of_donors,_oxygen_as_acceptor	0.848743	1
BP_GO:0110111_negative_regulation_of_animal_organ_morphogenesis	0.848785	1
BP_GO:0042483_negative_regulation_of_odontogenesis	0.848785	1
BP_GO:0042489_negative_regulation_of_odontogenesis_of_dentin-containing_tooth	0.848785	1
BP_GO:0070244_negative_regulation_of_thymocyte_apoptotic_process	0.848791	1
BP_GO:0009838_abscission	0.848835	1
BP_GO:0042480_negative_regulation_of_eye_photoreceptor_cell_development	0.848973	1
BP_GO:0042478_regulation_of_eye_photoreceptor_cell_development	0.848973	1
BP_GO:0097474_retinal_cone_cell_apoptotic_process	0.848973	1
BP_GO:0061156_pulmonary_artery_morphogenesis	0.848995	1
BP_GO:1905323_telomerase_holoenzyme_complex_assembly	0.849138	1
BP_GO:0006476_protein_deacetylation	0.849144	1
BP_GO:0042026_protein_refolding	0.849179	1
MF_GO:0022829_wide_pore_channel_activity	0.849188	1
BP_GO:0070868_heterochromatin_organization_involved_in_chromatin_silencing	0.849249	1
BP_GO:0061512_protein_localization_to_cilium	0.849256	1
MF_GO:0015180_L-alanine_transmembrane_transporter_activity	0.849339	1
BP_GO:0098773_skin_epidermis_development	0.849484	1
BP_GO:0003162_atrioventricular_node_development	0.849536	1
MF_GO:0030546_signaling_receptor_activator_activity	0.849888	1
MF_GO:0032405_MutLalpha_complex_binding	0.849892	1
BP_GO:0072014_proximal_tubule_development	0.849976	1
BP_GO:0046504_glycerol_ether_biosynthetic_process	0.849994	1
BP_GO:0097384_cellular_lipid_biosynthetic_process	0.849994	1
BP_GO:0008611_ether_lipid_biosynthetic_process	0.849994	1
MF_GO:0008081_phosphoric_diester_hydrolase_activity	0.850028	1
BP_GO:0086092_regulation_of_the_force_of_heart_contraction_by_cardiac_conduction	0.85007	1
BP_GO:0043111_replication_fork_arrest	0.850159	1
BP_GO:0070198_protein_localization_to_chromosome,_telomeric_region	0.850239	1
BP_GO:0010935_regulation_of_macrophage_cytokine_production	0.850298	1
MF_GO:0005173_stem_cell_factor_receptor_binding	0.85031	1
BP_GO:0006972_hyperosmotic_response	0.850399	1
BP_GO:0060998_regulation_of_dendritic_spine_development	0.850436	1
BP_GO:0061181_regulation_of_chondrocyte_development	0.850466	1
BP_GO:2000020_positive_regulation_of_male_gonad_development	0.85055	1
BP_GO:1905941_positive_regulation_of_gonad_development	0.85055	1
BP_GO:0032886_regulation_of_microtubule-based_process	0.850574	1
BP_GO:0042819_vitamin_B6_biosynthetic_process	0.85077	1
BP_GO:0010818_T_cell_chemotaxis	0.851072	1
BP_GO:0042308_negative_regulation_of_protein_import_into_nucleus	0.851081	1
BP_GO:1904590_negative_regulation_of_protein_import	0.851081	1
CC_GO:0097135_cyclin_E2-CDK2_complex	0.851082	1
MF_GO:0004620_phospholipase_activity	0.851235	1
BP_GO:0071374_cellular_response_to_parathyroid_hormone_stimulus	0.851426	1
BP_GO:0043901_negative_regulation_of_multi-organism_process	0.851645	1
BP_GO:0018231_peptidyl-S-diacylglycerol-L-cysteine_biosynthetic_process_from_peptidyl-cysteine	0.85165	1
BP_GO:0018230_peptidyl-L-cysteine_S-palmitoylation	0.85165	1
BP_GO:0010171_body_morphogenesis	0.851661	1
BP_GO:0036324_vascular_endothelial_growth_factor_receptor-2_signaling_pathway	0.851676	1
BP_GO:0043922_negative_regulation_by_host_of_viral_transcription	0.85169	1
MF_GO:0034056_estrogen_response_element_binding	0.851702	1
BP_GO:0035407_histone_H3-T11_phosphorylation	0.851745	1
MF_GO:0035402_histone_kinase_activity_(H3-T11_specific)	0.851745	1
BP_GO:0072583_clathrin-dependent_endocytosis	0.851751	1
BP_GO:0090160_Golgi_to_lysosome_transport	0.851826	1
BP_GO:2000338_regulation_of_chemokine_(C-X-C_motif)_ligand_1_production	0.852048	1
BP_GO:1904690_positive_regulation_of_cytoplasmic_translational_initiation	0.852113	1
CC_GO:0000793_condensed_chromosome	0.852262	1
BP_GO:0038018_Wnt_receptor_catabolic_process	0.852328	1
MF_GO:0051117_ATPase_binding	0.85233	1
MF_GO:0070097_delta-catenin_binding	0.85239	1
MF_GO:0004515_nicotinate-nucleotide_adenylyltransferase_activity	0.852431	1
CC_GO:0030133_transport_vesicle	0.852532	1
BP_GO:1903801_L-leucine_import_across_plasma_membrane	0.852717	1
BP_GO:0098713_leucine_import_across_plasma_membrane	0.852717	1
BP_GO:0072711_cellular_response_to_hydroxyurea	0.852725	1
BP_GO:0009566_fertilization	0.852778	1
MF_GO:0045499_chemorepellent_activity	0.852818	1
BP_GO:1901021_positive_regulation_of_calcium_ion_transmembrane_transporter_activity	0.852824	1
BP_GO:1902950_regulation_of_dendritic_spine_maintenance	0.852888	1
BP_GO:0071307_cellular_response_to_vitamin_K	0.85304	1
MF_GO:0004602_glutathione_peroxidase_activity	0.853069	1
BP_GO:0046174_polyol_catabolic_process	0.853209	1
BP_GO:0007231_osmosensory_signaling_pathway	0.853224	1
BP_GO:0048843_negative_regulation_of_axon_extension_involved_in_axon_guidance	0.853224	1
BP_GO:0046348_amino_sugar_catabolic_process	0.853294	1
BP_GO:0038172_interleukin-33-mediated_signaling_pathway	0.853426	1
CC_GO:0097651_phosphatidylinositol_3-kinase_complex,_class_I	0.853429	1
BP_GO:0019050_suppression_by_virus_of_host_apoptotic_process	0.853555	1
BP_GO:1902990_mitotic_telomere_maintenance_via_semi-conservative_replication	0.853791	1
BP_GO:0071286_cellular_response_to_magnesium_ion	0.853833	1
BP_GO:0031547_brain-derived_neurotrophic_factor_receptor_signaling_pathway	0.853901	1
BP_GO:0051124_synaptic_growth_at_neuromuscular_junction	0.853957	1
BP_GO:0060113_inner_ear_receptor_cell_differentiation	0.854112	1
MF_GO:0004908_interleukin-1_receptor_activity	0.854121	1
BP_GO:0060139_positive_regulation_of_apoptotic_process_by_virus	0.854248	1
BP_GO:0052151_positive_regulation_by_symbiont_of_host_apoptotic_process	0.854248	1
BP_GO:0052042_positive_regulation_by_symbiont_of_host_programmed_cell_death	0.854248	1
BP_GO:0071288_cellular_response_to_mercury_ion	0.854431	1
BP_GO:1990709_presynaptic_active_zone_organization	0.854462	1
CC_GO:0019867_outer_membrane	0.854584	1
MF_GO:0023023_MHC_protein_complex_binding	0.854593	1
BP_GO:0070948_regulation_of_neutrophil_mediated_cytotoxicity	0.854604	1
CC_GO:1990498_mitotic_spindle_microtubule	0.854618	1
BP_GO:1905671_regulation_of_lysosome_organization	0.854642	1
BP_GO:0060574_intestinal_epithelial_cell_maturation	0.854646	1
MF_GO:0048156_tau_protein_binding	0.854656	1
CC_GO:0106068_SUMO_ligase_complex	0.854674	1
BP_GO:1900125_regulation_of_hyaluronan_biosynthetic_process	0.854686	1
BP_GO:0051142_positive_regulation_of_NK_T_cell_proliferation	0.85485	1
MF_GO:0005111_type_2_fibroblast_growth_factor_receptor_binding	0.854881	1
BP_GO:0097681_double-strand_break_repair_via_alternative_nonhomologous_end_joining	0.854993	1
MF_GO:0003887_DNA-directed_DNA_polymerase_activity	0.855026	1
BP_GO:0070536_protein_K63-linked_deubiquitination	0.855088	1
BP_GO:0010758_regulation_of_macrophage_chemotaxis	0.855109	1
MF_GO:0030296_protein_tyrosine_kinase_activator_activity	0.855158	1
BP_GO:0031935_regulation_of_chromatin_silencing	0.855191	1
BP_GO:1905209_positive_regulation_of_cardiocyte_differentiation	0.855375	1
BP_GO:1902902_negative_regulation_of_autophagosome_assembly	0.855429	1
CC_GO:0090543_Flemming_body	0.855472	1
BP_GO:2000110_negative_regulation_of_macrophage_apoptotic_process	0.855477	1
MF_GO:0005031_tumor_necrosis_factor-activated_receptor_activity	0.85555	1
BP_GO:0031077_post-embryonic_camera-type_eye_development	0.85562	1
BP_GO:0071400_cellular_response_to_oleic_acid	0.855753	1
MF_GO:0070492_oligosaccharide_binding	0.855843	1
BP_GO:0035166_post-embryonic_hemopoiesis	0.856042	1
MF_GO:0004906_interferon-gamma_receptor_activity	0.856048	1
BP_GO:0070487_monocyte_aggregation	0.856072	1
MF_GO:0031726_CCR1_chemokine_receptor_binding	0.856178	1
BP_GO:0042491_inner_ear_auditory_receptor_cell_differentiation	0.856244	1
MF_GO:0005298_proline:sodium_symporter_activity	0.856305	1
MF_GO:0003688_DNA_replication_origin_binding	0.856362	1
BP_GO:0072034_renal_vesicle_induction	0.85639	1
CC_GO:0030895_apolipoprotein_B_mRNA_editing_enzyme_complex	0.856515	1
CC_GO:0071339_MLL1_complex	0.856516	1
CC_GO:0044665_MLL1/2_complex	0.856516	1
BP_GO:0097264_self_proteolysis	0.856523	1
MF_GO:0052745_inositol_phosphate_phosphatase_activity	0.856747	1
BP_GO:2000756_regulation_of_peptidyl-lysine_acetylation	0.856791	1
BP_GO:0000294_nuclear-transcribed_mRNA_catabolic_process,_endonucleolytic_cleavage-dependent_decay	0.856851	1
BP_GO:0002578_negative_regulation_of_antigen_processing_and_presentation	0.856872	1
BP_GO:0046629_gamma-delta_T_cell_activation	0.856947	1
BP_GO:0034435_cholesterol_esterification	0.856961	1
BP_GO:0034433_steroid_esterification	0.856961	1
BP_GO:0034434_sterol_esterification	0.856961	1
BP_GO:0043376_regulation_of_CD8-positive,_alpha-beta_T_cell_differentiation	0.857111	1
BP_GO:0006104_succinyl-CoA_metabolic_process	0.857122	1
MF_GO:0102033_long-chain_fatty_acid_omega-hydroxylase_activity	0.85727	1
MF_GO:0120250_fatty_acid_omega-hydroxylase_activity	0.85727	1
BP_GO:0051650_establishment_of_vesicle_localization	0.857272	1
MF_GO:0016418_S-acetyltransferase_activity	0.857368	1
BP_GO:0034392_negative_regulation_of_smooth_muscle_cell_apoptotic_process	0.857379	1
MF_GO:0008519_ammonium_transmembrane_transporter_activity	0.857415	1
BP_GO:0072488_ammonium_transmembrane_transport	0.857415	1
BP_GO:0015696_ammonium_transport	0.857415	1
CC_GO:0070369_beta-catenin-TCF7L2_complex	0.857446	1
MF_GO:0008332_low_voltage-gated_calcium_channel_activity	0.857509	1
BP_GO:0031000_response_to_caffeine	0.857596	1
BP_GO:0061402_positive_regulation_of_transcription_from_RNA_polymerase_II_promoter_in_response_to_acidic_pH	0.857601	1
BP_GO:2000648_positive_regulation_of_stem_cell_proliferation	0.857742	1
BP_GO:1901381_positive_regulation_of_potassium_ion_transmembrane_transport	0.857803	1
BP_GO:0006771_riboflavin_metabolic_process	0.857904	1
BP_GO:0016045_detection_of_bacterium	0.857956	1
BP_GO:0031627_telomeric_loop_formation	0.857961	1
BP_GO:0051387_negative_regulation_of_neurotrophin_TRK_receptor_signaling_pathway	0.858035	1
BP_GO:0010713_negative_regulation_of_collagen_metabolic_process	0.858104	1
BP_GO:0032763_regulation_of_mast_cell_cytokine_production	0.858108	1
BP_GO:2000144_positive_regulation_of_DNA-templated_transcription,_initiation	0.858124	1
BP_GO:0072044_collecting_duct_development	0.858137	1
BP_GO:1905930_regulation_of_vascular_associated_smooth_muscle_cell_differentiation_involved_in_phenotypic_switching	0.858203	1
BP_GO:1905915_regulation_of_cell_differentiation_involved_in_phenotypic_switching	0.858203	1
BP_GO:0003231_cardiac_ventricle_development	0.858227	1
BP_GO:0007077_mitotic_nuclear_envelope_disassembly	0.858358	1
BP_GO:2000010_positive_regulation_of_protein_localization_to_cell_surface	0.858424	1
BP_GO:0051972_regulation_of_telomerase_activity	0.858561	1
MF_GO:0070717_poly-purine_tract_binding	0.858572	1
MF_GO:0043262_adenosine-diphosphatase_activity	0.858578	1
BP_GO:0006290_pyrimidine_dimer_repair	0.858651	1
BP_GO:0198738_cell-cell_signaling_by_wnt	0.858681	1
CC_GO:0002133_polycystin_complex	0.858681	1
MF_GO:0016779_nucleotidyltransferase_activity	0.8587	1
BP_GO:0009048_dosage_compensation_by_inactivation_of_X_chromosome	0.858715	1
MF_GO:1990380_Lys48-specific_deubiquitinase_activity	0.858743	1
BP_GO:2000406_positive_regulation_of_T_cell_migration	0.858798	1
MF_GO:0035515_oxidative_RNA_demethylase_activity	0.858864	1
BP_GO:0035513_oxidative_RNA_demethylation	0.858864	1
BP_GO:0014013_regulation_of_gliogenesis	0.858913	1
BP_GO:0030901_midbrain_development	0.858972	1
BP_GO:0050820_positive_regulation_of_coagulation	0.859054	1
BP_GO:0010737_protein_kinase_A_signaling	0.85906	1
BP_GO:0014905_myoblast_fusion_involved_in_skeletal_muscle_regeneration	0.859062	1
CC_GO:0031166_integral_component_of_vacuolar_membrane	0.859098	1
CC_GO:0031310_intrinsic_component_of_vacuolar_membrane	0.859098	1
BP_GO:0090027_negative_regulation_of_monocyte_chemotaxis	0.859172	1
BP_GO:0060041_retina_development_in_camera-type_eye	0.859184	1
BP_GO:0097090_presynaptic_membrane_organization	0.859308	1
BP_GO:0006999_nuclear_pore_organization	0.859335	1
BP_GO:0010269_response_to_selenium_ion	0.859363	1
BP_GO:0045830_positive_regulation_of_isotype_switching	0.859384	1
MF_GO:0032184_SUMO_polymer_binding	0.859395	1
BP_GO:0097064_ncRNA_export_from_nucleus	0.859441	1
BP_GO:0006636_unsaturated_fatty_acid_biosynthetic_process	0.859557	1
BP_GO:0070571_negative_regulation_of_neuron_projection_regeneration	0.859622	1
BP_GO:0090205_positive_regulation_of_cholesterol_metabolic_process	0.859751	1
BP_GO:1904908_negative_regulation_of_maintenance_of_mitotic_sister_chromatid_cohesion,_telomeric	0.859755	1
BP_GO:1904907_regulation_of_maintenance_of_mitotic_sister_chromatid_cohesion,_telomeric	0.859755	1
BP_GO:0150173_positive_regulation_of_phosphatidylcholine_metabolic_process	0.859781	1
BP_GO:2001247_positive_regulation_of_phosphatidylcholine_biosynthetic_process	0.859781	1
BP_GO:0090219_negative_regulation_of_lipid_kinase_activity	0.859878	1
MF_GO:0034040_ATPase-coupled_lipid_transmembrane_transporter_activity	0.859947	1
BP_GO:0072207_metanephric_epithelium_development	0.859986	1
BP_GO:0072170_metanephric_tubule_development	0.859986	1
BP_GO:1904395_positive_regulation_of_skeletal_muscle_acetylcholine-gated_channel_clustering	0.860063	1
BP_GO:1901863_positive_regulation_of_muscle_tissue_development	0.860114	1
BP_GO:0051031_tRNA_transport	0.860141	1
BP_GO:1903651_positive_regulation_of_cytoplasmic_transport	0.860146	1
BP_GO:0051048_negative_regulation_of_secretion	0.860199	1
BP_GO:0050832_defense_response_to_fungus	0.860256	1
BP_GO:0120255_olefinic_compound_biosynthetic_process	0.860457	1
BP_GO:0070296_sarcoplasmic_reticulum_calcium_ion_transport	0.860515	1
BP_GO:0010763_positive_regulation_of_fibroblast_migration	0.86054	1
BP_GO:0044818_mitotic_G2/M_transition_checkpoint	0.860606	1
MF_GO:0031705_bombesin_receptor_binding	0.860707	1
BP_GO:1903392_negative_regulation_of_adherens_junction_organization	0.860728	1
MF_GO:0070034_telomerase_RNA_binding	0.860744	1
BP_GO:0036500_ATF6-mediated_unfolded_protein_response	0.860757	1
BP_GO:0048133_male_germ-line_stem_cell_asymmetric_division	0.860769	1
BP_GO:0035581_sequestering_of_extracellular_ligand_from_receptor	0.860871	1
MF_GO:0034236_protein_kinase_A_catalytic_subunit_binding	0.860895	1
BP_GO:0034402_recruitment_of_3'-end_processing_factors_to_RNA_polymerase_II_holoenzyme_complex	0.860901	1
BP_GO:2000646_positive_regulation_of_receptor_catabolic_process	0.86091	1
BP_GO:1990926_short-term_synaptic_potentiation	0.860926	1
CC_GO:0000124_SAGA_complex	0.860986	1
BP_GO:0001306_age-dependent_response_to_oxidative_stress	0.861154	1
MF_GO:0015114_phosphate_ion_transmembrane_transporter_activity	0.861169	1
BP_GO:0007501_mesodermal_cell_fate_specification	0.861204	1
BP_GO:0060119_inner_ear_receptor_cell_development	0.861225	1
BP_GO:0007409_axonogenesis	0.861241	1
BP_GO:0021849_neuroblast_division_in_subventricular_zone	0.861266	1
MF_GO:0034237_protein_kinase_A_regulatory_subunit_binding	0.861305	1
CC_GO:0031415_NatA_complex	0.861339	1
BP_GO:0009167_purine_ribonucleoside_monophosphate_metabolic_process	0.861473	1
BP_GO:0038158_granulocyte_colony-stimulating_factor_signaling_pathway	0.861559	1
BP_GO:0003252_negative_regulation_of_cell_proliferation_involved_in_heart_valve_morphogenesis	0.861559	1
BP_GO:0002455_humoral_immune_response_mediated_by_circulating_immunoglobulin	0.861679	1
BP_GO:0048627_myoblast_development	0.861783	1
BP_GO:0045933_positive_regulation_of_muscle_contraction	0.861811	1
BP_GO:0043691_reverse_cholesterol_transport	0.861844	1
BP_GO:1904350_regulation_of_protein_catabolic_process_in_the_vacuole	0.862073	1
BP_GO:0042278_purine_nucleoside_metabolic_process	0.862087	1
BP_GO:0090497_mesenchymal_cell_migration	0.86209	1
BP_GO:0007611_learning_or_memory	0.862091	1
BP_GO:0006004_fucose_metabolic_process	0.86211	1
MF_GO:0005242_inward_rectifier_potassium_channel_activity	0.862212	1
BP_GO:2000142_regulation_of_DNA-templated_transcription,_initiation	0.862273	1
BP_GO:0140468_HRI-mediated_signaling	0.862277	1
MF_GO:0047631_ADP-ribose_diphosphatase_activity	0.862284	1
BP_GO:0120183_positive_regulation_of_focal_adhesion_disassembly	0.862313	1
BP_GO:0120182_regulation_of_focal_adhesion_disassembly	0.862313	1
BP_GO:0046838_phosphorylated_carbohydrate_dephosphorylation	0.862457	1
BP_GO:0021952_central_nervous_system_projection_neuron_axonogenesis	0.862516	1
BP_GO:0021603_cranial_nerve_formation	0.862644	1
CC_GO:0005760_gamma_DNA_polymerase_complex	0.862647	1
BP_GO:0008209_androgen_metabolic_process	0.862715	1
BP_GO:0000003_reproduction	0.862794	1
BP_GO:0044860_protein_localization_to_plasma_membrane_raft	0.862812	1
BP_GO:1901525_negative_regulation_of_mitophagy	0.862845	1
BP_GO:0140058_neuron_projection_arborization	0.862856	1
BP_GO:1905674_regulation_of_adaptive_immune_memory_response	0.862873	1
BP_GO:0048730_epidermis_morphogenesis	0.862909	1
BP_GO:0060379_cardiac_muscle_cell_myoblast_differentiation	0.863096	1
MF_GO:0004985_opioid_receptor_activity	0.863109	1
BP_GO:0033209_tumor_necrosis_factor-mediated_signaling_pathway	0.863174	1
BP_GO:0010907_positive_regulation_of_glucose_metabolic_process	0.863231	1
BP_GO:0008354_germ_cell_migration	0.863338	1
BP_GO:0044557_relaxation_of_smooth_muscle	0.863351	1
MF_GO:0046624_sphingolipid_transporter_activity	0.863398	1
BP_GO:0043301_negative_regulation_of_leukocyte_degranulation	0.863444	1
CC_GO:0031968_organelle_outer_membrane	0.863573	1
BP_GO:0030576_Cajal_body_organization	0.863653	1
CC_GO:0098674_extrinsic_component_of_neuronal_dense_core_vesicle_membrane	0.863698	1
CC_GO:0098922_extrinsic_component_of_dense_core_granule_membrane	0.863698	1
BP_GO:1902622_regulation_of_neutrophil_migration	0.863732	1
MF_GO:0051119_sugar_transmembrane_transporter_activity	0.863744	1
BP_GO:0046619_optic_placode_formation_involved_in_camera-type_eye_formation	0.863898	1
BP_GO:0001743_optic_placode_formation	0.863898	1
MF_GO:1990518_single-stranded_3'-5'_DNA_helicase_activity	0.863989	1
BP_GO:0034036_purine_ribonucleoside_bisphosphate_biosynthetic_process	0.863994	1
BP_GO:0050428_3'-phosphoadenosine_5'-phosphosulfate_biosynthetic_process	0.863994	1
BP_GO:0048668_collateral_sprouting	0.86402	1
BP_GO:0090283_regulation_of_protein_glycosylation_in_Golgi	0.864121	1
BP_GO:0035437_maintenance_of_protein_localization_in_endoplasmic_reticulum	0.864122	1
BP_GO:0006139_nucleobase-containing_compound_metabolic_process	0.864125	1
BP_GO:0015740_C4-dicarboxylate_transport	0.864147	1
BP_GO:0060040_retinal_bipolar_neuron_differentiation	0.864219	1
BP_GO:1905962_glutamatergic_neuron_differentiation	0.864219	1
BP_GO:0002904_positive_regulation_of_B_cell_apoptotic_process	0.864248	1
BP_GO:0030451_regulation_of_complement_activation,_alternative_pathway	0.864304	1
BP_GO:0045957_negative_regulation_of_complement_activation,_alternative_pathway	0.864304	1
BP_GO:0007340_acrosome_reaction	0.864358	1
BP_GO:0002238_response_to_molecule_of_fungal_origin	0.864366	1
BP_GO:1900084_regulation_of_peptidyl-tyrosine_autophosphorylation	0.864383	1
CC_GO:1990037_Lewy_body_core	0.864427	1
MF_GO:0019203_carbohydrate_phosphatase_activity	0.86454	1
BP_GO:0043302_positive_regulation_of_leukocyte_degranulation	0.864621	1
BP_GO:2000074_regulation_of_type_B_pancreatic_cell_development	0.864806	1
MF_GO:0017098_sulfonylurea_receptor_binding	0.864821	1
CC_GO:0070939_Dsl1/NZR_complex	0.864833	1
MF_GO:0036505_prosaposin_receptor_activity	0.864896	1
MF_GO:0050780_dopamine_receptor_binding	0.865026	1
BP_GO:0090091_positive_regulation_of_extracellular_matrix_disassembly	0.865032	1
BP_GO:0090130_tissue_migration	0.865059	1
BP_GO:0002043_blood_vessel_endothelial_cell_proliferation_involved_in_sprouting_angiogenesis	0.865165	1
BP_GO:0035989_tendon_development	0.865199	1
BP_GO:2000674_regulation_of_type_B_pancreatic_cell_apoptotic_process	0.865205	1
BP_GO:0046831_regulation_of_RNA_export_from_nucleus	0.865242	1
MF_GO:0016538_cyclin-dependent_protein_serine/threonine_kinase_regulator_activity	0.865385	1
CC_GO:0000306_extrinsic_component_of_vacuolar_membrane	0.865486	1
BP_GO:0051503_adenine_nucleotide_transport	0.865502	1
MF_GO:0034714_type_III_transforming_growth_factor_beta_receptor_binding	0.865503	1
BP_GO:1904386_response_to_L-phenylalanine_derivative	0.865546	1
BP_GO:1905289_regulation_of_CAMKK-AMPK_signaling_cascade	0.865604	1
MF_GO:0016857_racemase_and_epimerase_activity,_acting_on_carbohydrates_and_derivatives	0.865653	1
MF_GO:0005046_KDEL_sequence_binding	0.865665	1
BP_GO:2000425_regulation_of_apoptotic_cell_clearance	0.865736	1
BP_GO:0032069_regulation_of_nuclease_activity	0.86577	1
BP_GO:1901724_positive_regulation_of_cell_proliferation_involved_in_kidney_development	0.865775	1
MF_GO:0000149_SNARE_binding	0.865791	1
BP_GO:0071313_cellular_response_to_caffeine	0.865896	1
BP_GO:0002548_monocyte_chemotaxis	0.865927	1
BP_GO:0040009_regulation_of_growth_rate	0.866106	1
BP_GO:0000320_re-entry_into_mitotic_cell_cycle	0.866185	1
BP_GO:2000638_regulation_of_SREBP_signaling_pathway	0.866225	1
BP_GO:0071034_CUT_catabolic_process	0.866326	1
BP_GO:0071043_CUT_metabolic_process	0.866326	1
BP_GO:0052428_modulation_by_host_of_symbiont_molecular_function	0.866361	1
BP_GO:0045060_negative_thymic_T_cell_selection	0.866429	1
CC_GO:0071942_XPC_complex	0.866432	1
BP_GO:1901164_negative_regulation_of_trophoblast_cell_migration	0.866532	1
BP_GO:0008542_visual_learning	0.86658	1
BP_GO:0035376_sterol_import	0.86664	1
BP_GO:0070508_cholesterol_import	0.86664	1
MF_GO:0015149_hexose_transmembrane_transporter_activity	0.866742	1
MF_GO:0005355_glucose_transmembrane_transporter_activity	0.866742	1
MF_GO:0047150_betaine-homocysteine_S-methyltransferase_activity	0.866753	1
BP_GO:0036518_chemorepulsion_of_dopaminergic_neuron_axon	0.866851	1
BP_GO:0016445_somatic_diversification_of_immunoglobulins	0.866939	1
BP_GO:0001504_neurotransmitter_uptake	0.866982	1
CC_GO:0030061_mitochondrial_crista	0.867057	1
CC_GO:0000922_spindle_pole	0.867084	1
BP_GO:0038031_non-canonical_Wnt_signaling_pathway_via_JNK_cascade	0.867232	1
BP_GO:0048678_response_to_axon_injury	0.867235	1
BP_GO:0051040_regulation_of_calcium-independent_cell-cell_adhesion	0.867245	1
BP_GO:0070602_regulation_of_centromeric_sister_chromatid_cohesion	0.867249	1
BP_GO:1903546_protein_localization_to_photoreceptor_outer_segment	0.867403	1
BP_GO:0046782_regulation_of_viral_transcription	0.867574	1
BP_GO:0048477_oogenesis	0.867637	1
BP_GO:0060332_positive_regulation_of_response_to_interferon-gamma	0.867667	1
BP_GO:0060335_positive_regulation_of_interferon-gamma-mediated_signaling_pathway	0.867667	1
MF_GO:0008157_protein_phosphatase_1_binding	0.867673	1
BP_GO:0097068_response_to_thyroxine	0.867683	1
BP_GO:0045730_respiratory_burst	0.867817	1
MF_GO:0071633_dihydroceramidase_activity	0.867838	1
BP_GO:0035993_deltoid_tuberosity_development	0.867858	1
BP_GO:0035990_tendon_cell_differentiation	0.867858	1
BP_GO:0046654_tetrahydrofolate_biosynthetic_process	0.867934	1
BP_GO:1904528_positive_regulation_of_microtubule_binding	0.867937	1
BP_GO:0048478_replication_fork_protection	0.868011	1
BP_GO:0046881_positive_regulation_of_follicle-stimulating_hormone_secretion	0.868047	1
BP_GO:0032278_positive_regulation_of_gonadotropin_secretion	0.868047	1
BP_GO:0046880_regulation_of_follicle-stimulating_hormone_secretion	0.868047	1
BP_GO:0006409_tRNA_export_from_nucleus	0.868067	1
MF_GO:0015377_cation:chloride_symporter_activity	0.868128	1
BP_GO:0000075_cell_cycle_checkpoint	0.868196	1
BP_GO:0007341_penetration_of_zona_pellucida	0.86822	1
MF_GO:0009931_calcium-dependent_protein_serine/threonine_kinase_activity	0.868306	1
BP_GO:0031116_positive_regulation_of_microtubule_polymerization	0.868313	1
BP_GO:0071638_negative_regulation_of_monocyte_chemotactic_protein-1_production	0.868333	1
BP_GO:0046325_negative_regulation_of_glucose_import	0.868346	1
BP_GO:0051481_negative_regulation_of_cytosolic_calcium_ion_concentration	0.868378	1
BP_GO:0045823_positive_regulation_of_heart_contraction	0.868531	1
BP_GO:1903613_regulation_of_protein_tyrosine_phosphatase_activity	0.868572	1
BP_GO:1902031_regulation_of_NADP_metabolic_process	0.868595	1
BP_GO:2000786_positive_regulation_of_autophagosome_assembly	0.868622	1
MF_GO:0042030_ATPase_inhibitor_activity	0.868626	1
BP_GO:2000297_negative_regulation_of_synapse_maturation	0.868636	1
BP_GO:0018021_peptidyl-histidine_methylation	0.86869	1
MF_GO:0018064_protein-histidine_N-methyltransferase_activity	0.86869	1
BP_GO:0070676_intralumenal_vesicle_formation	0.868714	1
BP_GO:0051673_membrane_disruption_in_other_organism	0.868716	1
BP_GO:1905563_negative_regulation_of_vascular_endothelial_cell_proliferation	0.868719	1
BP_GO:0099515_actin_filament-based_transport	0.868756	1
MF_GO:0048018_receptor_ligand_activity	0.8688	1
BP_GO:1904717_regulation_of_AMPA_glutamate_receptor_clustering	0.868868	1
BP_GO:0106104_regulation_of_glutamate_receptor_clustering	0.868868	1
BP_GO:0090713_immunological_memory_process	0.868958	1
BP_GO:0090715_immunological_memory_formation_process	0.868958	1
BP_GO:1901980_positive_regulation_of_inward_rectifier_potassium_channel_activity	0.869007	1
BP_GO:2001228_regulation_of_response_to_gamma_radiation	0.869031	1
BP_GO:0044334_canonical_Wnt_signaling_pathway_involved_in_positive_regulation_of_epithelial_to_mesenchymal_transition	0.869104	1
BP_GO:1904057_negative_regulation_of_sensory_perception_of_pain	0.869128	1
BP_GO:0033153_T_cell_receptor_V(D)J_recombination	0.86915	1
BP_GO:0002681_somatic_recombination_of_T_cell_receptor_gene_segments	0.86915	1
BP_GO:0002568_somatic_diversification_of_T_cell_receptor_genes	0.86915	1
BP_GO:1904466_positive_regulation_of_matrix_metallopeptidase_secretion	0.869193	1
MF_GO:0001098_basal_transcription_machinery_binding	0.869225	1
MF_GO:0001099_basal_RNA_polymerase_II_transcription_machinery_binding	0.869225	1
BP_GO:0009996_negative_regulation_of_cell_fate_specification	0.869324	1
BP_GO:0000724_double-strand_break_repair_via_homologous_recombination	0.869449	1
BP_GO:0055059_asymmetric_neuroblast_division	0.869452	1
BP_GO:0002590_negative_regulation_of_antigen_processing_and_presentation_of_peptide_antigen_via_MHC_class_I	0.869469	1
BP_GO:0002589_regulation_of_antigen_processing_and_presentation_of_peptide_antigen_via_MHC_class_I	0.869469	1
CC_GO:0005658_alpha_DNA_polymerase:primase_complex	0.869535	1
BP_GO:0019240_citrulline_biosynthetic_process	0.86959	1
MF_GO:0008486_diphosphoinositol-polyphosphate_diphosphatase_activity	0.869616	1
BP_GO:1901909_diadenosine_hexaphosphate_catabolic_process	0.869616	1
MF_GO:0052840_inositol_diphosphate_tetrakisphosphate_diphosphatase_activity	0.869616	1
MF_GO:0034432_bis(5'-adenosyl)-pentaphosphatase_activity	0.869616	1
MF_GO:0034431_bis(5'-adenosyl)-hexaphosphatase_activity	0.869616	1
BP_GO:0071543_diphosphoinositol_polyphosphate_metabolic_process	0.869616	1
MF_GO:0000298_endopolyphosphatase_activity	0.869616	1
BP_GO:1901910_adenosine_5'-(hexahydrogen_pentaphosphate)_metabolic_process	0.869616	1
BP_GO:1901908_diadenosine_hexaphosphate_metabolic_process	0.869616	1
BP_GO:1901906_diadenosine_pentaphosphate_metabolic_process	0.869616	1
BP_GO:1901911_adenosine_5'-(hexahydrogen_pentaphosphate)_catabolic_process	0.869616	1
MF_GO:0052842_inositol_diphosphate_pentakisphosphate_diphosphatase_activity	0.869616	1
BP_GO:1901907_diadenosine_pentaphosphate_catabolic_process	0.869616	1
BP_GO:2001286_regulation_of_caveolin-mediated_endocytosis	0.869836	1
BP_GO:0048696_regulation_of_collateral_sprouting_in_absence_of_injury	0.869857	1
BP_GO:0090118_receptor-mediated_endocytosis_involved_in_cholesterol_transport	0.869887	1
MF_GO:0015271_outward_rectifier_potassium_channel_activity	0.869977	1
MF_GO:0050633_acetyl-CoA_C-myristoyltransferase_activity	0.870006	1
BP_GO:0010649_regulation_of_cell_communication_by_electrical_coupling	0.870132	1
BP_GO:1903630_regulation_of_aminoacyl-tRNA_ligase_activity	0.870172	1
BP_GO:0042256_mature_ribosome_assembly	0.870209	1
BP_GO:0048753_pigment_granule_organization	0.87021	1
BP_GO:1904779_regulation_of_protein_localization_to_centrosome	0.870221	1
BP_GO:0044283_small_molecule_biosynthetic_process	0.870244	1
BP_GO:0003072_renal_control_of_peripheral_vascular_resistance_involved_in_regulation_of_systemic_arterial_blood_pressure	0.870293	1
BP_GO:0002034_maintenance_of_blood_vessel_diameter_homeostasis_by_renin-angiotensin	0.870293	1
BP_GO:0035524_proline_transmembrane_transport	0.870451	1
MF_GO:0004066_asparagine_synthase_(glutamine-hydrolyzing)_activity	0.870462	1
BP_GO:0006529_asparagine_biosynthetic_process	0.870462	1
BP_GO:0002605_negative_regulation_of_dendritic_cell_antigen_processing_and_presentation	0.870486	1
BP_GO:1904582_positive_regulation_of_intracellular_mRNA_localization	0.870539	1
BP_GO:1904580_regulation_of_intracellular_mRNA_localization	0.870539	1
CC_GO:1990111_spermatoproteasome_complex	0.870557	1
BP_GO:2000491_positive_regulation_of_hepatic_stellate_cell_activation	0.870607	1
BP_GO:0010873_positive_regulation_of_cholesterol_esterification	0.870609	1
BP_GO:0060355_positive_regulation_of_cell_adhesion_molecule_production	0.870677	1
CC_GO:0071012_catalytic_step_1_spliceosome	0.870718	1
CC_GO:0071006_U2-type_catalytic_step_1_spliceosome	0.870718	1
BP_GO:0006054_N-acetylneuraminate_metabolic_process	0.870785	1
MF_GO:0015929_hexosaminidase_activity	0.870849	1
MF_GO:0140358_P-type_transmembrane_transporter_activity	0.87089	1
BP_GO:0035627_ceramide_transport	0.870968	1
MF_GO:0004307_ethanolaminephosphotransferase_activity	0.871071	1
BP_GO:0001780_neutrophil_homeostasis	0.871077	1
BP_GO:0033081_regulation_of_T_cell_differentiation_in_thymus	0.871116	1
BP_GO:0051262_protein_tetramerization	0.871171	1
BP_GO:1990440_positive_regulation_of_transcription_from_RNA_polymerase_II_promoter_in_response_to_endoplasmic_reticulum_stress	0.87121	1
BP_GO:0001574_ganglioside_biosynthetic_process	0.871349	1
BP_GO:0097750_endosome_membrane_tubulation	0.871354	1
BP_GO:0032966_negative_regulation_of_collagen_biosynthetic_process	0.871418	1
BP_GO:0055024_regulation_of_cardiac_muscle_tissue_development	0.871464	1
BP_GO:0009410_response_to_xenobiotic_stimulus	0.871495	1
BP_GO:0044828_negative_regulation_by_host_of_viral_genome_replication	0.871552	1
BP_GO:0007418_ventral_midline_development	0.871602	1
BP_GO:0060742_epithelial_cell_differentiation_involved_in_prostate_gland_development	0.871606	1
BP_GO:0071426_ribonucleoprotein_complex_export_from_nucleus	0.871686	1
BP_GO:0071428_rRNA-containing_ribonucleoprotein_complex_export_from_nucleus	0.871686	1
BP_GO:0000054_ribosomal_subunit_export_from_nucleus	0.871686	1
BP_GO:0033750_ribosome_localization	0.871686	1
MF_GO:0097363_protein_O-GlcNAc_transferase_activity	0.8717	1
BP_GO:0060766_negative_regulation_of_androgen_receptor_signaling_pathway	0.871705	1
BP_GO:1903416_response_to_glycoside	0.871718	1
CC_GO:0005943_phosphatidylinositol_3-kinase_complex,_class_IA	0.871739	1
BP_GO:0014038_regulation_of_Schwann_cell_differentiation	0.8718	1
BP_GO:0006048_UDP-N-acetylglucosamine_biosynthetic_process	0.871831	1
BP_GO:0070100_negative_regulation_of_chemokine-mediated_signaling_pathway	0.871835	1
BP_GO:0071494_cellular_response_to_UV-C	0.871952	1
MF_GO:0004818_glutamate-tRNA_ligase_activity	0.872026	1
BP_GO:0006424_glutamyl-tRNA_aminoacylation	0.872026	1
BP_GO:0010848_regulation_of_chromatin_disassembly	0.87205	1
BP_GO:0043631_RNA_polyadenylation	0.872093	1
MF_GO:0030144_alpha-1,6-mannosylglycoprotein_6-beta-N-acetylglucosaminyltransferase_activity	0.872146	1
MF_GO:0051400_BH_domain_binding	0.872159	1
BP_GO:0055119_relaxation_of_cardiac_muscle	0.872166	1
BP_GO:0019230_proprioception	0.872169	1
MF_GO:0051287_NAD_binding	0.872261	1
BP_GO:0035280_miRNA_loading_onto_RISC_involved_in_gene_silencing_by_miRNA	0.872321	1
BP_GO:0043456_regulation_of_pentose-phosphate_shunt	0.872326	1
BP_GO:0015809_arginine_transport	0.872426	1
MF_GO:0015926_glucosidase_activity	0.872434	1
BP_GO:0002317_plasma_cell_differentiation	0.872457	1
BP_GO:0033151_V(D)J_recombination	0.872505	1
BP_GO:0071425_hematopoietic_stem_cell_proliferation	0.872513	1
BP_GO:0060907_positive_regulation_of_macrophage_cytokine_production	0.872514	1
BP_GO:0060749_mammary_gland_alveolus_development	0.87261	1
BP_GO:0071827_plasma_lipoprotein_particle_organization	0.87263	1
BP_GO:0061056_sclerotome_development	0.87272	1
BP_GO:1900060_negative_regulation_of_ceramide_biosynthetic_process	0.872778	1
BP_GO:0010719_negative_regulation_of_epithelial_to_mesenchymal_transition	0.872828	1
MF_GO:0008187_poly-pyrimidine_tract_binding	0.872844	1
BP_GO:0035063_nuclear_speck_organization	0.872872	1
MF_GO:0003697_single-stranded_DNA_binding	0.872984	1
BP_GO:0045004_DNA_replication_proofreading	0.873125	1
BP_GO:0002860_positive_regulation_of_natural_killer_cell_mediated_cytotoxicity_directed_against_tumor_cell_target	0.873152	1
BP_GO:0006264_mitochondrial_DNA_replication	0.873158	1
BP_GO:0045746_negative_regulation_of_Notch_signaling_pathway	0.873176	1
BP_GO:2001311_lysobisphosphatidic_acid_metabolic_process	0.873268	1
BP_GO:0071317_cellular_response_to_isoquinoline_alkaloid	0.873336	1
BP_GO:0071315_cellular_response_to_morphine	0.873336	1
BP_GO:0034756_regulation_of_iron_ion_transport	0.873647	1
BP_GO:0010603_regulation_of_cytoplasmic_mRNA_processing_body_assembly	0.873695	1
BP_GO:0046048_UDP_metabolic_process	0.873727	1
BP_GO:0009193_pyrimidine_ribonucleoside_diphosphate_metabolic_process	0.873727	1
BP_GO:1902369_negative_regulation_of_RNA_catabolic_process	0.873772	1
MF_GO:0008094_DNA-dependent_ATPase_activity	0.873778	1
BP_GO:2000270_negative_regulation_of_fibroblast_apoptotic_process	0.873862	1
BP_GO:1903298_negative_regulation_of_hypoxia-induced_intrinsic_apoptotic_signaling_pathway	0.873922	1
BP_GO:1903297_regulation_of_hypoxia-induced_intrinsic_apoptotic_signaling_pathway	0.873922	1
MF_GO:0023024_MHC_class_I_protein_complex_binding	0.874042	1
BP_GO:2000767_positive_regulation_of_cytoplasmic_translation	0.874045	1
BP_GO:0048659_smooth_muscle_cell_proliferation	0.874114	1
MF_GO:0019840_isoprenoid_binding	0.874178	1
BP_GO:2001251_negative_regulation_of_chromosome_organization	0.874245	1
MF_GO:0003988_acetyl-CoA_C-acyltransferase_activity	0.874306	1
BP_GO:0090131_mesenchyme_migration	0.874495	1
BP_GO:0042590_antigen_processing_and_presentation_of_exogenous_peptide_antigen_via_MHC_class_I	0.874514	1
BP_GO:0070498_interleukin-1-mediated_signaling_pathway	0.874522	1
MF_GO:0032089_NACHT_domain_binding	0.874525	1
BP_GO:1900048_positive_regulation_of_hemostasis	0.874569	1
BP_GO:0030194_positive_regulation_of_blood_coagulation	0.874569	1
BP_GO:0007416_synapse_assembly	0.874647	1
BP_GO:0106070_regulation_of_adenylate_cyclase-activating_G_protein-coupled_receptor_signaling_pathway	0.87468	1
BP_GO:0043368_positive_T_cell_selection	0.874855	1
BP_GO:0060304_regulation_of_phosphatidylinositol_dephosphorylation	0.874905	1
BP_GO:0035306_positive_regulation_of_dephosphorylation	0.874948	1
CC_GO:0031315_extrinsic_component_of_mitochondrial_outer_membrane	0.875059	1
MF_GO:1904680_peptide_transmembrane_transporter_activity	0.875091	1
BP_GO:0048563_post-embryonic_animal_organ_morphogenesis	0.875139	1
BP_GO:0045974_regulation_of_translation,_ncRNA-mediated	0.87524	1
BP_GO:0035278_miRNA_mediated_inhibition_of_translation	0.87524	1
BP_GO:0040033_negative_regulation_of_translation,_ncRNA-mediated	0.87524	1
BP_GO:0006098_pentose-phosphate_shunt	0.875503	1
BP_GO:0044381_glucose_import_in_response_to_insulin_stimulus	0.875535	1
MF_GO:0031369_translation_initiation_factor_binding	0.875554	1
BP_GO:0070997_neuron_death	0.875592	1
BP_GO:2000402_negative_regulation_of_lymphocyte_migration	0.875599	1
MF_GO:0035373_chondroitin_sulfate_proteoglycan_binding	0.875655	1
BP_GO:0060463_lung_lobe_morphogenesis	0.875679	1
MF_GO:0050897_cobalt_ion_binding	0.875711	1
BP_GO:0002468_dendritic_cell_antigen_processing_and_presentation	0.87575	1
BP_GO:0002469_myeloid_dendritic_cell_antigen_processing_and_presentation	0.87575	1
BP_GO:0002491_antigen_processing_and_presentation_of_endogenous_peptide_antigen_via_MHC_class_II	0.87575	1
CC_GO:0097487_multivesicular_body,_internal_vesicle	0.875751	1
BP_GO:0060696_regulation_of_phospholipid_catabolic_process	0.875787	1
BP_GO:0070426_positive_regulation_of_nucleotide-binding_oligomerization_domain_containing_signaling_pathway	0.875815	1
BP_GO:0006059_hexitol_metabolic_process	0.875885	1
BP_GO:0030011_maintenance_of_cell_polarity	0.876028	1
MF_GO:0004145_diamine_N-acetyltransferase_activity	0.876172	1
MF_GO:0015923_mannosidase_activity	0.876263	1
BP_GO:0009064_glutamine_family_amino_acid_metabolic_process	0.876266	1
BP_GO:0006862_nucleotide_transport	0.876274	1
MF_GO:0004017_adenylate_kinase_activity	0.876289	1
MF_GO:0004435_phosphatidylinositol_phospholipase_C_activity	0.876314	1
CC_GO:0034366_spherical_high-density_lipoprotein_particle	0.876324	1
BP_GO:0046457_prostanoid_biosynthetic_process	0.876383	1
BP_GO:0001516_prostaglandin_biosynthetic_process	0.876383	1
BP_GO:0061309_cardiac_neural_crest_cell_development_involved_in_outflow_tract_morphogenesis	0.876459	1
BP_GO:2000668_regulation_of_dendritic_cell_apoptotic_process	0.876504	1
BP_GO:0003340_negative_regulation_of_mesenchymal_to_epithelial_transition_involved_in_metanephros_morphogenesis	0.876523	1
BP_GO:1900117_regulation_of_execution_phase_of_apoptosis	0.876534	1
BP_GO:0042270_protection_from_natural_killer_cell_mediated_cytotoxicity	0.876671	1
MF_GO:0017129_triglyceride_binding	0.876803	1
MF_GO:0045159_myosin_II_binding	0.876896	1
BP_GO:0035087_siRNA_loading_onto_RISC_involved_in_RNA_interference	0.876902	1
BP_GO:1900045_negative_regulation_of_protein_K63-linked_ubiquitination	0.876955	1
BP_GO:0031441_negative_regulation_of_mRNA_3'-end_processing	0.877122	1
CC_GO:0099053_activating_signal_cointegrator_1_complex	0.877126	1
CC_GO:0098888_extrinsic_component_of_presynaptic_membrane	0.877138	1
BP_GO:0007619_courtship_behavior	0.877145	1
BP_GO:0046327_glycerol_biosynthetic_process_from_pyruvate	0.877176	1
MF_GO:0004613_phosphoenolpyruvate_carboxykinase_(GTP)_activity	0.877176	1
MF_GO:0004611_phosphoenolpyruvate_carboxykinase_activity	0.877176	1
BP_GO:0019543_propionate_catabolic_process	0.877176	1
BP_GO:0032483_regulation_of_Rab_protein_signal_transduction	0.877192	1
BP_GO:0048505_regulation_of_timing_of_cell_differentiation	0.877229	1
BP_GO:0010501_RNA_secondary_structure_unwinding	0.877279	1
BP_GO:0043966_histone_H3_acetylation	0.877412	1
BP_GO:0048643_positive_regulation_of_skeletal_muscle_tissue_development	0.877524	1
BP_GO:0048548_regulation_of_pinocytosis	0.877536	1
BP_GO:0032653_regulation_of_interleukin-10_production	0.877666	1
BP_GO:0071926_endocannabinoid_signaling_pathway	0.877676	1
BP_GO:0051656_establishment_of_organelle_localization	0.877681	1
BP_GO:0035914_skeletal_muscle_cell_differentiation	0.877751	1
CC_GO:0044615_nuclear_pore_nuclear_basket	0.877963	1
MF_GO:1901474_azole_transmembrane_transporter_activity	0.878064	1
BP_GO:0051592_response_to_calcium_ion	0.878069	1
BP_GO:0034201_response_to_oleic_acid	0.87809	1
BP_GO:0003156_regulation_of_animal_organ_formation	0.878137	1
BP_GO:0038028_insulin_receptor_signaling_pathway_via_phosphatidylinositol_3-kinase	0.878169	1
BP_GO:0051208_sequestering_of_calcium_ion	0.87819	1
BP_GO:0060068_vagina_development	0.878326	1
BP_GO:0051640_organelle_localization	0.878403	1
CC_GO:0034666_integrin_alpha2-beta1_complex	0.878508	1
BP_GO:0043651_linoleic_acid_metabolic_process	0.878583	1
BP_GO:0043000_Golgi_to_plasma_membrane_CFTR_protein_transport	0.878683	1
MF_GO:0005290_L-histidine_transmembrane_transporter_activity	0.878746	1
BP_GO:2000098_negative_regulation_of_smooth_muscle_cell-matrix_adhesion	0.878753	1
BP_GO:1903217_negative_regulation_of_protein_processing_involved_in_protein_targeting_to_mitochondrion	0.878822	1
BP_GO:1903216_regulation_of_protein_processing_involved_in_protein_targeting_to_mitochondrion	0.878822	1
MF_GO:0000993_RNA_polymerase_II_complex_binding	0.878834	1
BP_GO:2000243_positive_regulation_of_reproductive_process	0.878862	1
BP_GO:0030382_sperm_mitochondrion_organization	0.878914	1
BP_GO:1901985_positive_regulation_of_protein_acetylation	0.878998	1
BP_GO:0019318_hexose_metabolic_process	0.878999	1
BP_GO:0002719_negative_regulation_of_cytokine_production_involved_in_immune_response	0.879003	1
BP_GO:1902455_negative_regulation_of_stem_cell_population_maintenance	0.879081	1
BP_GO:0001833_inner_cell_mass_cell_proliferation	0.879084	1
MF_GO:0004953_icosanoid_receptor_activity	0.879095	1
BP_GO:1901897_regulation_of_relaxation_of_cardiac_muscle	0.879196	1
MF_GO:0070878_primary_miRNA_binding	0.879258	1
BP_GO:0010832_negative_regulation_of_myotube_differentiation	0.879395	1
BP_GO:0090022_regulation_of_neutrophil_chemotaxis	0.879406	1
MF_GO:0051870_methotrexate_binding	0.879421	1
BP_GO:1901616_organic_hydroxy_compound_catabolic_process	0.879424	1
BP_GO:0006704_glucocorticoid_biosynthetic_process	0.87943	1
BP_GO:0002223_stimulatory_C-type_lectin_receptor_signaling_pathway	0.879442	1
BP_GO:1904825_protein_localization_to_microtubule_plus-end	0.879474	1
BP_GO:1905725_protein_localization_to_microtubule_end	0.879474	1
BP_GO:0032616_interleukin-13_production	0.879513	1
BP_GO:0097267_omega-hydroxylase_P450_pathway	0.879543	1
BP_GO:0098706_iron_ion_import_across_cell_outer_membrane	0.879558	1
BP_GO:0045911_positive_regulation_of_DNA_recombination	0.879664	1
MF_GO:0030371_translation_repressor_activity	0.879757	1
BP_GO:0032701_negative_regulation_of_interleukin-18_production	0.879834	1
CC_GO:0051286_cell_tip	0.879846	1
BP_GO:2001223_negative_regulation_of_neuron_migration	0.879884	1
BP_GO:0007052_mitotic_spindle_organization	0.8799	1
MF_GO:0090722_receptor-receptor_interaction	0.879911	1
MF_GO:0017169_CDP-alcohol_phosphatidyltransferase_activity	0.879922	1
CC_GO:0005944_phosphatidylinositol_3-kinase_complex,_class_IB	0.880057	1
BP_GO:1901492_positive_regulation_of_lymphangiogenesis	0.880132	1
MF_GO:0017022_myosin_binding	0.880197	1
BP_GO:0071283_cellular_response_to_iron(III)_ion	0.880246	1
BP_GO:1902993_positive_regulation_of_amyloid_precursor_protein_catabolic_process	0.880249	1
MF_GO:0047844_deoxycytidine_deaminase_activity	0.880254	1
BP_GO:0070925_organelle_assembly	0.880341	1
BP_GO:0006172_ADP_biosynthetic_process	0.880416	1
BP_GO:0009180_purine_ribonucleoside_diphosphate_biosynthetic_process	0.880416	1
BP_GO:0006663_platelet_activating_factor_biosynthetic_process	0.880461	1
BP_GO:1900748_positive_regulation_of_vascular_endothelial_growth_factor_signaling_pathway	0.880467	1
BP_GO:0021954_central_nervous_system_neuron_development	0.880486	1
BP_GO:0034101_erythrocyte_homeostasis	0.880558	1
MF_GO:0048531_beta-1,3-galactosyltransferase_activity	0.880623	1
BP_GO:0043488_regulation_of_mRNA_stability	0.880686	1
BP_GO:0006356_regulation_of_transcription_by_RNA_polymerase_I	0.880725	1
BP_GO:0002906_negative_regulation_of_mature_B_cell_apoptotic_process	0.880739	1
BP_GO:0002905_regulation_of_mature_B_cell_apoptotic_process	0.880739	1
MF_GO:0001609_G_protein-coupled_adenosine_receptor_activity	0.880849	1
MF_GO:0005212_structural_constituent_of_eye_lens	0.880892	1
BP_GO:0071321_cellular_response_to_cGMP	0.880955	1
BP_GO:0070305_response_to_cGMP	0.880955	1
CC_GO:0016013_syntrophin_complex	0.881042	1
BP_GO:0060711_labyrinthine_layer_development	0.881099	1
BP_GO:0019934_cGMP-mediated_signaling	0.881116	1
BP_GO:0051694_pointed-end_actin_filament_capping	0.881195	1
BP_GO:0099174_regulation_of_presynapse_organization	0.881249	1
BP_GO:1905606_regulation_of_presynapse_assembly	0.881249	1
BP_GO:0017126_nucleologenesis	0.881295	1
BP_GO:0051489_regulation_of_filopodium_assembly	0.881362	1
BP_GO:0006971_hypotonic_response	0.881407	1
BP_GO:0008300_isoprenoid_catabolic_process	0.881415	1
BP_GO:0097647_amylin_receptor_signaling_pathway	0.881492	1
MF_GO:0019894_kinesin_binding	0.881554	1
BP_GO:0002710_negative_regulation_of_T_cell_mediated_immunity	0.881651	1
CC_GO:0097038_perinuclear_endoplasmic_reticulum	0.881782	1
BP_GO:0033234_negative_regulation_of_protein_sumoylation	0.881816	1
BP_GO:0072656_maintenance_of_protein_location_in_mitochondrion	0.881941	1
MF_GO:0004180_carboxypeptidase_activity	0.88201	1
BP_GO:0046940_nucleoside_monophosphate_phosphorylation	0.88206	1
MF_GO:0047780_citrate_dehydratase_activity	0.882066	1
MF_GO:0102499_SHG_alpha-glucan_phosphorylase_activity	0.882204	1
MF_GO:0102250_linear_malto-oligosaccharide_phosphorylase_activity	0.882204	1
MF_GO:0008184_glycogen_phosphorylase_activity	0.882204	1
BP_GO:0002889_regulation_of_immunoglobulin_mediated_immune_response	0.882235	1
BP_GO:0002712_regulation_of_B_cell_mediated_immunity	0.882235	1
BP_GO:0016322_neuron_remodeling	0.882318	1
BP_GO:0007223_Wnt_signaling_pathway,_calcium_modulating_pathway	0.882378	1
MF_GO:0008239_dipeptidyl-peptidase_activity	0.882393	1
BP_GO:0009826_unidimensional_cell_growth	0.882405	1
BP_GO:0003433_chondrocyte_development_involved_in_endochondral_bone_morphogenesis	0.8825	1
BP_GO:0072553_terminal_button_organization	0.882555	1
BP_GO:0010751_negative_regulation_of_nitric_oxide_mediated_signal_transduction	0.882563	1
BP_GO:0034346_positive_regulation_of_type_III_interferon_production	0.882563	1
BP_GO:0097325_melanocyte_proliferation	0.882631	1
MF_GO:0019842_vitamin_binding	0.882634	1
BP_GO:0051238_sequestering_of_metal_ion	0.882669	1
BP_GO:0050855_regulation_of_B_cell_receptor_signaling_pathway	0.882725	1
CC_GO:0061851_leading_edge_of_lamellipodium	0.882766	1
BP_GO:1902004_positive_regulation_of_amyloid-beta_formation	0.882797	1
BP_GO:0097502_mannosylation	0.882919	1
BP_GO:0045110_intermediate_filament_bundle_assembly	0.882968	1
BP_GO:0071878_negative_regulation_of_adenylate_cyclase-activating_adrenergic_receptor_signaling_pathway	0.882994	1
BP_GO:0097084_vascular_associated_smooth_muscle_cell_development	0.883048	1
BP_GO:0034159_regulation_of_toll-like_receptor_8_signaling_pathway	0.88307	1
BP_GO:0034161_positive_regulation_of_toll-like_receptor_8_signaling_pathway	0.88307	1
MF_GO:0030620_U2_snRNA_binding	0.883126	1
CC_GO:0033162_melanosome_membrane	0.883186	1
CC_GO:0090741_pigment_granule_membrane	0.883186	1
MF_GO:0016805_dipeptidase_activity	0.883192	1
BP_GO:0019694_alkanesulfonate_metabolic_process	0.883473	1
BP_GO:0019530_taurine_metabolic_process	0.883473	1
BP_GO:0036155_acylglycerol_acyl-chain_remodeling	0.883538	1
BP_GO:0006942_regulation_of_striated_muscle_contraction	0.883566	1
BP_GO:0075294_positive_regulation_by_symbiont_of_entry_into_host	0.883696	1
BP_GO:0046598_positive_regulation_of_viral_entry_into_host_cell	0.883696	1
BP_GO:0006006_glucose_metabolic_process	0.883699	1
BP_GO:0045652_regulation_of_megakaryocyte_differentiation	0.883858	1
BP_GO:0016233_telomere_capping	0.883902	1
BP_GO:0021861_forebrain_radial_glial_cell_differentiation	0.883964	1
MF_GO:0046623_sphingolipid_floppase_activity	0.88404	1
MF_GO:0015269_calcium-activated_potassium_channel_activity	0.884116	1
BP_GO:0003104_positive_regulation_of_glomerular_filtration	0.88412	1
BP_GO:1903373_positive_regulation_of_endoplasmic_reticulum_tubular_network_organization	0.88412	1
BP_GO:0099641_anterograde_axonal_protein_transport	0.884137	1
BP_GO:1905383_protein_localization_to_presynapse	0.884137	1
MF_GO:0046922_peptide-O-fucosyltransferase_activity	0.884225	1
MF_GO:0050321_tau-protein_kinase_activity	0.884268	1
BP_GO:1903010_regulation_of_bone_development	0.884275	1
BP_GO:0110154_RNA_decapping	0.884322	1
BP_GO:0042982_amyloid_precursor_protein_metabolic_process	0.884339	1
MF_GO:0003989_acetyl-CoA_carboxylase_activity	0.884368	1
BP_GO:0001550_ovarian_cumulus_expansion	0.884425	1
CC_GO:0001939_female_pronucleus	0.884466	1
BP_GO:1905065_positive_regulation_of_vascular_associated_smooth_muscle_cell_differentiation	0.884536	1
MF_GO:0003873_6-phosphofructo-2-kinase_activity	0.884569	1
BP_GO:0060347_heart_trabecula_formation	0.884579	1
MF_GO:0042288_MHC_class_I_protein_binding	0.884655	1
BP_GO:0036148_phosphatidylglycerol_acyl-chain_remodeling	0.884684	1
BP_GO:0030837_negative_regulation_of_actin_filament_polymerization	0.884707	1
MF_GO:0120017_ceramide_transfer_activity	0.884726	1
BP_GO:0050858_negative_regulation_of_antigen_receptor-mediated_signaling_pathway	0.88479	1
BP_GO:0009185_ribonucleoside_diphosphate_metabolic_process	0.884862	1
CC_GO:0035658_Mon1-Ccz1_complex	0.884922	1
BP_GO:0009225_nucleotide-sugar_metabolic_process	0.884941	1
BP_GO:0014732_skeletal_muscle_atrophy	0.885022	1
BP_GO:0043501_skeletal_muscle_adaptation	0.885022	1
BP_GO:0060087_relaxation_of_vascular_associated_smooth_muscle	0.885073	1
BP_GO:0048194_Golgi_vesicle_budding	0.885081	1
BP_GO:0070262_peptidyl-serine_dephosphorylation	0.885139	1
BP_GO:1905386_positive_regulation_of_protein_localization_to_presynapse	0.88516	1
BP_GO:1905384_regulation_of_protein_localization_to_presynapse	0.88516	1
BP_GO:0006308_DNA_catabolic_process	0.885166	1
BP_GO:0051797_regulation_of_hair_follicle_development	0.885217	1
BP_GO:0001920_negative_regulation_of_receptor_recycling	0.885222	1
BP_GO:0006590_thyroid_hormone_generation	0.885242	1
MF_GO:0097003_adipokinetic_hormone_receptor_activity	0.885315	1
BP_GO:0043383_negative_T_cell_selection	0.885438	1
BP_GO:0072021_ascending_thin_limb_development	0.885675	1
BP_GO:0072218_metanephric_ascending_thin_limb_development	0.885675	1
BP_GO:0098917_retrograde_trans-synaptic_signaling	0.885769	1
MF_GO:0031403_lithium_ion_binding	0.88578	1
BP_GO:0060684_epithelial-mesenchymal_cell_signaling	0.885904	1
BP_GO:0060050_positive_regulation_of_protein_glycosylation	0.885908	1
BP_GO:0002790_peptide_secretion	0.88591	1
CC_GO:0030314_junctional_membrane_complex	0.886072	1
BP_GO:0150065_regulation_of_deacetylase_activity	0.886168	1
MF_GO:0016880_acid-ammonia_(or_amide)_ligase_activity	0.886244	1
BP_GO:1901003_negative_regulation_of_fermentation	0.886302	1
BP_GO:0031848_protection_from_non-homologous_end_joining_at_telomere	0.886339	1
BP_GO:0071236_cellular_response_to_antibiotic	0.886463	1
BP_GO:0060816_random_inactivation_of_X_chromosome	0.886531	1
BP_GO:0003197_endocardial_cushion_development	0.886574	1
BP_GO:1903301_positive_regulation_of_hexokinase_activity	0.886574	1
BP_GO:2000316_regulation_of_T-helper_17_type_immune_response	0.886577	1
CC_GO:0099154_serotonergic_synapse	0.886641	1
MF_GO:0140328_floppase_activity	0.886669	1
BP_GO:0048318_axial_mesoderm_development	0.886692	1
BP_GO:2000640_positive_regulation_of_SREBP_signaling_pathway	0.886707	1
BP_GO:0016486_peptide_hormone_processing	0.886754	1
BP_GO:1905165_regulation_of_lysosomal_protein_catabolic_process	0.886794	1
BP_GO:1902884_positive_regulation_of_response_to_oxidative_stress	0.886798	1
BP_GO:0001880_Mullerian_duct_regression	0.886899	1
CC_GO:0097431_mitotic_spindle_pole	0.886958	1
BP_GO:0009408_response_to_heat	0.887132	1
CC_GO:0044294_dendritic_growth_cone	0.887133	1
MF_GO:0008142_oxysterol_binding	0.887151	1
BP_GO:2001169_regulation_of_ATP_biosynthetic_process	0.887152	1
BP_GO:0044339_canonical_Wnt_signaling_pathway_involved_in_osteoblast_differentiation	0.887234	1
CC_GO:0060053_neurofilament_cytoskeleton	0.887234	1
MF_GO:0097200_cysteine-type_endopeptidase_activity_involved_in_execution_phase_of_apoptosis	0.887244	1
BP_GO:2000124_regulation_of_endocannabinoid_signaling_pathway	0.887365	1
MF_GO:0061778_intracellular_chloride_channel_activity	0.887371	1
MF_GO:0005229_intracellular_calcium_activated_chloride_channel_activity	0.887371	1
BP_GO:0031023_microtubule_organizing_center_organization	0.887378	1
BP_GO:0021637_trigeminal_nerve_structural_organization	0.88739	1
BP_GO:0010092_specification_of_animal_organ_identity	0.88744	1
BP_GO:0010899_regulation_of_phosphatidylcholine_catabolic_process	0.88749	1
BP_GO:0090385_phagosome-lysosome_fusion	0.887536	1
BP_GO:0048686_regulation_of_sprouting_of_injured_axon	0.887544	1
BP_GO:0048690_regulation_of_axon_extension_involved_in_regeneration	0.887544	1
CC_GO:0035101_FACT_complex	0.887607	1
BP_GO:0010668_ectodermal_cell_differentiation	0.887622	1
BP_GO:0003331_positive_regulation_of_extracellular_matrix_constituent_secretion	0.887792	1
BP_GO:0033085_negative_regulation_of_T_cell_differentiation_in_thymus	0.887817	1
BP_GO:0071825_protein-lipid_complex_subunit_organization	0.887924	1
BP_GO:0006684_sphingomyelin_metabolic_process	0.887944	1
BP_GO:0003339_regulation_of_mesenchymal_to_epithelial_transition_involved_in_metanephros_morphogenesis	0.887946	1
CC_GO:0020018_ciliary_pocket_membrane	0.887954	1
BP_GO:0048709_oligodendrocyte_differentiation	0.888031	1
BP_GO:0042219_cellular_modified_amino_acid_catabolic_process	0.888032	1
BP_GO:0002069_columnar/cuboidal_epithelial_cell_maturation	0.888084	1
MF_GO:0008574_ATP-dependent_microtubule_motor_activity,_plus-end-directed	0.888092	1
BP_GO:0110025_DNA_strand_resection_involved_in_replication_fork_processing	0.888152	1
BP_GO:1901894_regulation_of_ATPase-coupled_calcium_transmembrane_transporter_activity	0.888167	1
CC_GO:0070603_SWI/SNF_superfamily-type_complex	0.888236	1
BP_GO:0006498_N-terminal_protein_lipidation	0.888304	1
MF_GO:0005157_macrophage_colony-stimulating_factor_receptor_binding	0.888348	1
BP_GO:0009116_nucleoside_metabolic_process	0.888376	1
BP_GO:2000303_regulation_of_ceramide_biosynthetic_process	0.888381	1
BP_GO:0033007_negative_regulation_of_mast_cell_activation_involved_in_immune_response	0.888391	1
BP_GO:0046370_fructose_biosynthetic_process	0.888391	1
BP_GO:0006060_sorbitol_metabolic_process	0.888391	1
MF_GO:0008294_calcium-_and_calmodulin-responsive_adenylate_cyclase_activity	0.888413	1
MF_GO:0008061_chitin_binding	0.88876	1
BP_GO:0002456_T_cell_mediated_immunity	0.888805	1
BP_GO:1905279_regulation_of_retrograde_transport,_endosome_to_Golgi	0.888838	1
MF_GO:0035184_histone_threonine_kinase_activity	0.888863	1
BP_GO:0035405_histone-threonine_phosphorylation	0.888863	1
CC_GO:0000228_nuclear_chromosome	0.88901	1
BP_GO:0072673_lamellipodium_morphogenesis	0.889019	1
CC_GO:0034668_integrin_alpha4-beta1_complex	0.889019	1
CC_GO:0030665_clathrin-coated_vesicle_membrane	0.889023	1
BP_GO:0002441_histamine_secretion_involved_in_inflammatory_response	0.889055	1
BP_GO:0002553_histamine_secretion_by_mast_cell	0.889055	1
CC_GO:0034750_Scrib-APC-beta-catenin_complex	0.889086	1
BP_GO:0010876_lipid_localization	0.889237	1
CC_GO:1990429_peroxisomal_importomer_complex	0.889249	1
CC_GO:1990415_Pex17p-Pex14p_docking_complex	0.889249	1
BP_GO:0046823_negative_regulation_of_nucleocytoplasmic_transport	0.889305	1
BP_GO:0001913_T_cell_mediated_cytotoxicity	0.889362	1
BP_GO:2001028_positive_regulation_of_endothelial_cell_chemotaxis	0.889365	1
CC_GO:0000839_Hrd1p_ubiquitin_ligase_ERAD-L_complex	0.889486	1
CC_GO:0031232_extrinsic_component_of_external_side_of_plasma_membrane	0.88954	1
BP_GO:0032696_negative_regulation_of_interleukin-13_production	0.889567	1
BP_GO:0050890_cognition	0.889627	1
BP_GO:0035791_platelet-derived_growth_factor_receptor-beta_signaling_pathway	0.889637	1
MF_GO:0070087_chromo_shadow_domain_binding	0.88965	1
MF_GO:0050291_sphingosine_N-acyltransferase_activity	0.88965	1
BP_GO:0015840_urea_transport	0.889665	1
MF_GO:0015204_urea_transmembrane_transporter_activity	0.889665	1
BP_GO:0071918_urea_transmembrane_transport	0.889665	1
BP_GO:0070230_positive_regulation_of_lymphocyte_apoptotic_process	0.889723	1
MF_GO:0034416_bisphosphoglycerate_phosphatase_activity	0.889756	1
BP_GO:0040019_positive_regulation_of_embryonic_development	0.889843	1
BP_GO:0072502_cellular_trivalent_inorganic_anion_homeostasis	0.889848	1
BP_GO:0030643_cellular_phosphate_ion_homeostasis	0.889848	1
BP_GO:0006687_glycosphingolipid_metabolic_process	0.889853	1
BP_GO:0033540_fatty_acid_beta-oxidation_using_acyl-CoA_oxidase	0.889895	1
BP_GO:1903896_positive_regulation_of_IRE1-mediated_unfolded_protein_response	0.889962	1
BP_GO:0010968_regulation_of_microtubule_nucleation	0.890036	1
BP_GO:0071636_positive_regulation_of_transforming_growth_factor_beta_production	0.890058	1
MF_GO:0032554_purine_deoxyribonucleotide_binding	0.890061	1
BP_GO:0002254_kinin_cascade	0.890101	1
BP_GO:0002353_plasma_kallikrein-kinin_cascade	0.890101	1
BP_GO:1903400_L-arginine_transmembrane_transport	0.890148	1
BP_GO:0035809_regulation_of_urine_volume	0.89022	1
MF_GO:0072570_ADP-D-ribose_binding	0.89038	1
BP_GO:0072525_pyridine-containing_compound_biosynthetic_process	0.890381	1
BP_GO:0014053_negative_regulation_of_gamma-aminobutyric_acid_secretion	0.890466	1
MF_GO:0004445_inositol-polyphosphate_5-phosphatase_activity	0.890483	1
BP_GO:0014858_positive_regulation_of_skeletal_muscle_cell_proliferation	0.890499	1
BP_GO:0003220_left_ventricular_cardiac_muscle_tissue_morphogenesis	0.890509	1
MF_GO:0052743_inositol_tetrakisphosphate_phosphatase_activity	0.890513	1
MF_GO:0102121_ceramidase_activity	0.890533	1
BP_GO:1904844_response_to_L-glutamine	0.890563	1
CC_GO:0097636_intrinsic_component_of_autophagosome_membrane	0.890831	1
CC_GO:0097637_integral_component_of_autophagosome_membrane	0.890831	1
BP_GO:0019695_choline_metabolic_process	0.890903	1
MF_GO:0036310_annealing_helicase_activity	0.890994	1
MF_GO:0050145_nucleoside_monophosphate_kinase_activity	0.891033	1
BP_GO:0001844_protein_insertion_into_mitochondrial_membrane_involved_in_apoptotic_signaling_pathway	0.89112	1
MF_GO:0034061_DNA_polymerase_activity	0.891125	1
CC_GO:0030426_growth_cone	0.891162	1
MF_GO:0000248_C-5_sterol_desaturase_activity	0.891194	1
MF_GO:0070704_sterol_desaturase_activity	0.891194	1
BP_GO:0034239_regulation_of_macrophage_fusion	0.891229	1
BP_GO:0034241_positive_regulation_of_macrophage_fusion	0.891229	1
BP_GO:0071899_negative_regulation_of_estrogen_receptor_binding	0.89125	1
BP_GO:0071898_regulation_of_estrogen_receptor_binding	0.89125	1
BP_GO:0008543_fibroblast_growth_factor_receptor_signaling_pathway	0.891273	1
BP_GO:2000319_regulation_of_T-helper_17_cell_differentiation	0.891281	1
BP_GO:0007063_regulation_of_sister_chromatid_cohesion	0.891291	1
BP_GO:0015824_proline_transport	0.891303	1
BP_GO:0002477_antigen_processing_and_presentation_of_exogenous_peptide_antigen_via_MHC_class_Ib	0.891355	1
BP_GO:1904659_glucose_transmembrane_transport	0.891375	1
BP_GO:1903071_positive_regulation_of_ER-associated_ubiquitin-dependent_protein_catabolic_process	0.891397	1
BP_GO:0019388_galactose_catabolic_process	0.891504	1
CC_GO:0097169_AIM2_inflammasome_complex	0.891599	1
BP_GO:0042711_maternal_behavior	0.891648	1
BP_GO:0048625_myoblast_fate_commitment	0.891664	1
BP_GO:0007263_nitric_oxide_mediated_signal_transduction	0.891708	1
BP_GO:0090650_cellular_response_to_oxygen-glucose_deprivation	0.89177	1
MF_GO:0050211_procollagen_galactosyltransferase_activity	0.891842	1
CC_GO:0032997_Fc_receptor_complex	0.891898	1
CC_GO:0032998_Fc-epsilon_receptor_I_complex	0.891898	1
BP_GO:0042761_very_long-chain_fatty_acid_biosynthetic_process	0.891933	1
BP_GO:0010044_response_to_aluminum_ion	0.892005	1
CC_GO:0005797_Golgi_medial_cisterna	0.892118	1
CC_GO:0097422_tubular_endosome	0.892435	1
BP_GO:0006116_NADH_oxidation	0.892435	1
BP_GO:0031397_negative_regulation_of_protein_ubiquitination	0.89248	1
BP_GO:0006835_dicarboxylic_acid_transport	0.892526	1
BP_GO:1903862_positive_regulation_of_oxidative_phosphorylation	0.892656	1
BP_GO:0070227_lymphocyte_apoptotic_process	0.892789	1
BP_GO:0046655_folic_acid_metabolic_process	0.892789	1
BP_GO:0045948_positive_regulation_of_translational_initiation	0.8928	1
MF_GO:0004935_adrenergic_receptor_activity	0.89282	1
BP_GO:0071694_maintenance_of_protein_location_in_extracellular_region	0.892836	1
CC_GO:0019008_molybdopterin_synthase_complex	0.892852	1
MF_GO:0051880_G-quadruplex_DNA_binding	0.892858	1
MF_GO:0034338_short-chain_carboxylesterase_activity	0.892918	1
BP_GO:0070278_extracellular_matrix_constituent_secretion	0.892956	1
MF_GO:0140346_phosphatidylserine_flippase_activity	0.893183	1
MF_GO:0070573_metallodipeptidase_activity	0.89337	1
BP_GO:0045662_negative_regulation_of_myoblast_differentiation	0.893517	1
BP_GO:0035722_interleukin-12-mediated_signaling_pathway	0.893545	1
BP_GO:2000452_regulation_of_CD8-positive,_alpha-beta_cytotoxic_T_cell_extravasation	0.893547	1
BP_GO:2000449_regulation_of_CD8-positive,_alpha-beta_T_cell_extravasation	0.893547	1
BP_GO:0042391_regulation_of_membrane_potential	0.893565	1
BP_GO:0033006_regulation_of_mast_cell_activation_involved_in_immune_response	0.89364	1
BP_GO:1903358_regulation_of_Golgi_organization	0.893648	1
MF_GO:0046979_TAP2_binding	0.893655	1
MF_GO:0004779_sulfate_adenylyltransferase_activity	0.893737	1
MF_GO:0004781_sulfate_adenylyltransferase_(ATP)_activity	0.893737	1
BP_GO:0000103_sulfate_assimilation	0.893737	1
MF_GO:0004020_adenylylsulfate_kinase_activity	0.893737	1
BP_GO:0043375_CD8-positive,_alpha-beta_T_cell_lineage_commitment	0.893737	1
MF_GO:0001025_RNA_polymerase_III_general_transcription_initiation_factor_binding	0.893843	1
MF_GO:0001156_TFIIIC-class_transcription_factor_complex_binding	0.893843	1
BP_GO:0050901_leukocyte_tethering_or_rolling	0.893879	1
BP_GO:0046855_inositol_phosphate_dephosphorylation	0.893886	1
BP_GO:0032053_ciliary_basal_body_organization	0.893923	1
BP_GO:0010640_regulation_of_platelet-derived_growth_factor_receptor_signaling_pathway	0.894038	1
BP_GO:0048636_positive_regulation_of_muscle_organ_development	0.894116	1
BP_GO:0045844_positive_regulation_of_striated_muscle_tissue_development	0.894116	1
BP_GO:2000543_positive_regulation_of_gastrulation	0.894161	1
MF_GO:0106256_hydroperoxy_icosatetraenoate_dehydratase_activity	0.894193	1
BP_GO:1900239_regulation_of_phenotypic_switching	0.894203	1
BP_GO:0090311_regulation_of_protein_deacetylation	0.894217	1
BP_GO:0000185_activation_of_MAPKKK_activity	0.894281	1
BP_GO:1904683_regulation_of_metalloendopeptidase_activity	0.894301	1
BP_GO:0000964_mitochondrial_RNA_5'-end_processing	0.894323	1
MF_GO:0034483_heparan_sulfate_sulfotransferase_activity	0.894359	1
MF_GO:0015172_acidic_amino_acid_transmembrane_transporter_activity	0.894373	1
BP_GO:0046452_dihydrofolate_metabolic_process	0.894374	1
BP_GO:0038095_Fc-epsilon_receptor_signaling_pathway	0.894405	1
BP_GO:1903432_regulation_of_TORC1_signaling	0.89442	1
CC_GO:0034361_very-low-density_lipoprotein_particle	0.894439	1
CC_GO:0034385_triglyceride-rich_plasma_lipoprotein_particle	0.894439	1
BP_GO:0010922_positive_regulation_of_phosphatase_activity	0.894452	1
BP_GO:0038180_nerve_growth_factor_signaling_pathway	0.894627	1
BP_GO:2000317_negative_regulation_of_T-helper_17_type_immune_response	0.894828	1
BP_GO:0070171_negative_regulation_of_tooth_mineralization	0.894887	1
BP_GO:0035743_CD4-positive,_alpha-beta_T_cell_cytokine_production	0.895054	1
BP_GO:0002369_T_cell_cytokine_production	0.895054	1
BP_GO:0019752_carboxylic_acid_metabolic_process	0.895069	1
MF_GO:0106231_protein-propionyllysine_depropionylase_activity	0.895075	1
BP_GO:0106230_protein_depropionylation	0.895075	1
BP_GO:0034331_cell_junction_maintenance	0.895159	1
MF_GO:1990409_adrenomedullin_binding	0.8952	1
MF_GO:0052659_inositol-1,3,4,5-tetrakisphosphate_5-phosphatase_activity	0.895275	1
BP_GO:0048541_Peyer's_patch_development	0.895276	1
BP_GO:0048537_mucosa-associated_lymphoid_tissue_development	0.895276	1
BP_GO:0015808_L-alanine_transport	0.895398	1
MF_GO:0004379_glycylpeptide_N-tetradecanoyltransferase_activity	0.895428	1
BP_GO:0018008_N-terminal_peptidyl-glycine_N-myristoylation	0.895428	1
BP_GO:0097105_presynaptic_membrane_assembly	0.895601	1
BP_GO:0099022_vesicle_tethering	0.895616	1
BP_GO:0002501_peptide_antigen_assembly_with_MHC_protein_complex	0.895768	1
BP_GO:0097237_cellular_response_to_toxic_substance	0.895811	1
BP_GO:0018345_protein_palmitoylation	0.895831	1
BP_GO:0045191_regulation_of_isotype_switching	0.895839	1
BP_GO:0006677_glycosylceramide_metabolic_process	0.895908	1
MF_GO:0051525_NFAT_protein_binding	0.895912	1
BP_GO:0030149_sphingolipid_catabolic_process	0.895961	1
CC_GO:0002080_acrosomal_membrane	0.896136	1
BP_GO:0007548_sex_differentiation	0.896239	1
BP_GO:0006876_cellular_cadmium_ion_homeostasis	0.896297	1
BP_GO:0030853_negative_regulation_of_granulocyte_differentiation	0.896319	1
MF_GO:1901611_phosphatidylglycerol_binding	0.896329	1
BP_GO:0034418_urate_biosynthetic_process	0.896339	1
BP_GO:1902023_L-arginine_transport	0.896352	1
BP_GO:0016137_glycoside_metabolic_process	0.89636	1
BP_GO:0043268_positive_regulation_of_potassium_ion_transport	0.896448	1
BP_GO:0035574_histone_H4-K20_demethylation	0.896483	1
MF_GO:0035575_histone_demethylase_activity_(H4-K20_specific)	0.896483	1
MF_GO:0004629_phospholipase_C_activity	0.896489	1
BP_GO:0090276_regulation_of_peptide_hormone_secretion	0.896574	1
CC_GO:0031463_Cul3-RING_ubiquitin_ligase_complex	0.896574	1
BP_GO:0006065_UDP-glucuronate_biosynthetic_process	0.896644	1
BP_GO:0010940_positive_regulation_of_necrotic_cell_death	0.896682	1
BP_GO:0032689_negative_regulation_of_interferon-gamma_production	0.896739	1
BP_GO:1990000_amyloid_fibril_formation	0.896803	1
CC_GO:0090533_cation-transporting_ATPase_complex	0.896805	1
BP_GO:0021542_dentate_gyrus_development	0.896905	1
BP_GO:1902692_regulation_of_neuroblast_proliferation	0.896914	1
BP_GO:1900825_regulation_of_membrane_depolarization_during_cardiac_muscle_cell_action_potential	0.89693	1
BP_GO:0014829_vascular_associated_smooth_muscle_contraction	0.896944	1
BP_GO:0032623_interleukin-2_production	0.896956	1
BP_GO:0003416_endochondral_bone_growth	0.89705	1
BP_GO:0043217_myelin_maintenance	0.897098	1
MF_GO:0031702_type_1_angiotensin_receptor_binding	0.897155	1
MF_GO:0019863_IgE_binding	0.897203	1
MF_GO:0050542_icosanoid_binding	0.89721	1
MF_GO:0010857_calcium-dependent_protein_kinase_activity	0.897308	1
BP_GO:0042766_nucleosome_mobilization	0.89731	1
BP_GO:0050774_negative_regulation_of_dendrite_morphogenesis	0.897342	1
MF_GO:0015386_potassium:proton_antiporter_activity	0.897409	1
MF_GO:1990239_steroid_hormone_binding	0.897545	1
BP_GO:0048842_positive_regulation_of_axon_extension_involved_in_axon_guidance	0.897593	1
BP_GO:0035356_cellular_triglyceride_homeostasis	0.897645	1
BP_GO:0003376_sphingosine-1-phosphate_receptor_signaling_pathway	0.897661	1
MF_GO:0042392_sphingosine-1-phosphate_phosphatase_activity	0.897724	1
BP_GO:0086002_cardiac_muscle_cell_action_potential_involved_in_contraction	0.897743	1
BP_GO:0014043_negative_regulation_of_neuron_maturation	0.897799	1
BP_GO:0071475_cellular_hyperosmotic_salinity_response	0.897833	1
MF_GO:0070699_type_II_activin_receptor_binding	0.897849	1
BP_GO:0055057_neuroblast_division	0.897865	1
BP_GO:0034104_negative_regulation_of_tissue_remodeling	0.897908	1
BP_GO:0072050_S-shaped_body_morphogenesis	0.898087	1
BP_GO:0044794_positive_regulation_by_host_of_viral_process	0.898119	1
BP_GO:2000008_regulation_of_protein_localization_to_cell_surface	0.898197	1
BP_GO:0086001_cardiac_muscle_cell_action_potential	0.898205	1
BP_GO:0070339_response_to_bacterial_lipopeptide	0.898222	1
BP_GO:0071220_cellular_response_to_bacterial_lipoprotein	0.898222	1
BP_GO:0071221_cellular_response_to_bacterial_lipopeptide	0.898222	1
BP_GO:0043321_regulation_of_natural_killer_cell_degranulation	0.898344	1
BP_GO:0043323_positive_regulation_of_natural_killer_cell_degranulation	0.898344	1
BP_GO:0045475_locomotor_rhythm	0.898364	1
BP_GO:1900077_negative_regulation_of_cellular_response_to_insulin_stimulus	0.898399	1
BP_GO:0003406_retinal_pigment_epithelium_development	0.898431	1
BP_GO:0061009_common_bile_duct_development	0.898434	1
BP_GO:1903779_regulation_of_cardiac_conduction	0.898452	1
MF_GO:0003943_N-acetylgalactosamine-4-sulfatase_activity	0.898489	1
BP_GO:0002090_regulation_of_receptor_internalization	0.898527	1
BP_GO:0001555_oocyte_growth	0.898529	1
BP_GO:0002858_regulation_of_natural_killer_cell_mediated_cytotoxicity_directed_against_tumor_cell_target	0.898551	1
BP_GO:0048866_stem_cell_fate_specification	0.898564	1
BP_GO:0044340_canonical_Wnt_signaling_pathway_involved_in_regulation_of_cell_proliferation	0.898565	1
BP_GO:0033559_unsaturated_fatty_acid_metabolic_process	0.8986	1
CC_GO:0030427_site_of_polarized_growth	0.898644	1
BP_GO:1900279_regulation_of_CD4-positive,_alpha-beta_T_cell_costimulation	0.898651	1
BP_GO:1900122_positive_regulation_of_receptor_binding	0.898736	1
MF_GO:0015173_aromatic_amino_acid_transmembrane_transporter_activity	0.898766	1
BP_GO:0033590_response_to_cobalamin	0.898981	1
BP_GO:1990748_cellular_detoxification	0.899061	1
MF_GO:0047017_prostaglandin-F_synthase_activity	0.899117	1
BP_GO:0034699_response_to_luteinizing_hormone	0.899143	1
BP_GO:0014733_regulation_of_skeletal_muscle_adaptation	0.8992	1
BP_GO:1904181_positive_regulation_of_membrane_depolarization	0.899209	1
BP_GO:0051409_response_to_nitrosative_stress	0.89932	1
BP_GO:0007598_blood_coagulation,_extrinsic_pathway	0.899524	1
CC_GO:0030126_COPI_vesicle_coat	0.899548	1
BP_GO:1904864_negative_regulation_of_beta-catenin-TCF_complex_assembly	0.899561	1
BP_GO:1904863_regulation_of_beta-catenin-TCF_complex_assembly	0.899561	1
BP_GO:0019072_viral_genome_packaging	0.899581	1
BP_GO:0019074_viral_RNA_genome_packaging	0.899581	1
BP_GO:0098781_ncRNA_transcription	0.899607	1
BP_GO:0050748_negative_regulation_of_lipoprotein_metabolic_process	0.899676	1
BP_GO:0048841_regulation_of_axon_extension_involved_in_axon_guidance	0.899699	1
BP_GO:0097278_complement-dependent_cytotoxicity	0.899702	1
BP_GO:0043517_positive_regulation_of_DNA_damage_response,_signal_transduction_by_p53_class_mediator	0.899812	1
BP_GO:1903306_negative_regulation_of_regulated_secretory_pathway	0.899863	1
BP_GO:1904669_ATP_export	0.899917	1
BP_GO:0060978_angiogenesis_involved_in_coronary_vascular_morphogenesis	0.899924	1
MF_GO:0043398_HLH_domain_binding	0.899937	1
MF_GO:0004938_alpha2-adrenergic_receptor_activity	0.89995	1
MF_GO:0046920_alpha-(1->3)-fucosyltransferase_activity	0.899969	1
BP_GO:0090230_regulation_of_centromere_complex_assembly	0.900058	1
BP_GO:0097102_endothelial_tip_cell_fate_specification	0.900085	1
BP_GO:0030730_sequestering_of_triglyceride	0.900098	1
BP_GO:0034063_stress_granule_assembly	0.90013	1
BP_GO:0072698_protein_localization_to_microtubule_cytoskeleton	0.900175	1
BP_GO:0035567_non-canonical_Wnt_signaling_pathway	0.900225	1
MF_GO:1990050_phosphatidic_acid_transfer_activity	0.900353	1
BP_GO:0042552_myelination	0.900381	1
CC_GO:0097125_cyclin_B1-CDK1_complex	0.900385	1
BP_GO:1904872_regulation_of_telomerase_RNA_localization_to_Cajal_body	0.900443	1
BP_GO:0010676_positive_regulation_of_cellular_carbohydrate_metabolic_process	0.900484	1
BP_GO:0035995_detection_of_muscle_stretch	0.900502	1
BP_GO:0060024_rhythmic_synaptic_transmission	0.90054	1
MF_GO:0004904_interferon_receptor_activity	0.900604	1
BP_GO:0032609_interferon-gamma_production	0.90061	1
BP_GO:0070428_regulation_of_nucleotide-binding_oligomerization_domain_containing_1_signaling_pathway	0.900618	1
BP_GO:0046471_phosphatidylglycerol_metabolic_process	0.900636	1
BP_GO:0048854_brain_morphogenesis	0.900664	1
BP_GO:1902992_negative_regulation_of_amyloid_precursor_protein_catabolic_process	0.900675	1
BP_GO:0032687_negative_regulation_of_interferon-alpha_production	0.90078	1
MF_GO:0016505_peptidase_activator_activity_involved_in_apoptotic_process	0.900796	1
BP_GO:0060300_regulation_of_cytokine_activity	0.900817	1
BP_GO:0014063_negative_regulation_of_serotonin_secretion	0.900872	1
BP_GO:0002478_antigen_processing_and_presentation_of_exogenous_peptide_antigen	0.900967	1
BP_GO:0035545_determination_of_left/right_asymmetry_in_nervous_system	0.900985	1
BP_GO:0010990_regulation_of_SMAD_protein_complex_assembly	0.900995	1
MF_GO:0043546_molybdopterin_cofactor_binding	0.901033	1
BP_GO:1903995_regulation_of_non-membrane_spanning_protein_tyrosine_kinase_activity	0.901069	1
BP_GO:1904273_L-alanine_import_across_plasma_membrane	0.901078	1
BP_GO:0150019_basal_dendrite_morphogenesis	0.901143	1
BP_GO:0150020_basal_dendrite_arborization	0.901143	1
BP_GO:0048710_regulation_of_astrocyte_differentiation	0.901162	1
BP_GO:0060715_syncytiotrophoblast_cell_differentiation_involved_in_labyrinthine_layer_development	0.901225	1
BP_GO:1904380_endoplasmic_reticulum_mannose_trimming	0.901231	1
BP_GO:0070268_cornification	0.901247	1
CC_GO:0042575_DNA_polymerase_complex	0.901319	1
MF_GO:0005078_MAP-kinase_scaffold_activity	0.901409	1
BP_GO:0051775_response_to_redox_state	0.901435	1
BP_GO:0008211_glucocorticoid_metabolic_process	0.901465	1
BP_GO:0071676_negative_regulation_of_mononuclear_cell_migration	0.901501	1
BP_GO:0006207_'de_novo'_pyrimidine_nucleobase_biosynthetic_process	0.901601	1
BP_GO:0002636_positive_regulation_of_germinal_center_formation	0.901603	1
BP_GO:0048739_cardiac_muscle_fiber_development	0.901636	1
MF_GO:0052650_NADP-retinol_dehydrogenase_activity	0.901734	1
MF_GO:0004311_farnesyltranstransferase_activity	0.901776	1
BP_GO:0061945_regulation_of_protein_K48-linked_ubiquitination	0.901815	1
CC_GO:0030686_90S_preribosome	0.901823	1
BP_GO:0007405_neuroblast_proliferation	0.90192	1
BP_GO:0016556_mRNA_modification	0.901924	1
BP_GO:1905598_negative_regulation_of_low-density_lipoprotein_receptor_activity	0.901941	1
CC_GO:0032420_stereocilium	0.901977	1
MF_GO:0004823_leucine-tRNA_ligase_activity	0.902098	1
BP_GO:0006429_leucyl-tRNA_aminoacylation	0.902098	1
CC_GO:0098862_cluster_of_actin-based_cell_projections	0.902212	1
CC_GO:0150051_postsynaptic_Golgi_apparatus	0.90223	1
BP_GO:0060219_camera-type_eye_photoreceptor_cell_differentiation	0.902238	1
BP_GO:1900223_positive_regulation_of_amyloid-beta_clearance	0.902242	1
BP_GO:0014902_myotube_differentiation	0.902297	1
BP_GO:0015014_heparan_sulfate_proteoglycan_biosynthetic_process,_polysaccharide_chain_biosynthetic_process	0.902374	1
CC_GO:0033655_host_cell_cytoplasm_part	0.902414	1
CC_GO:0020003_symbiont-containing_vacuole	0.902414	1
BP_GO:0150079_negative_regulation_of_neuroinflammatory_response	0.902526	1
BP_GO:1990048_anterograde_neuronal_dense_core_vesicle_transport	0.902588	1
MF_GO:1901682_sulfur_compound_transmembrane_transporter_activity	0.902597	1
BP_GO:0015919_peroxisomal_membrane_transport	0.902603	1
BP_GO:0060179_male_mating_behavior	0.902618	1
BP_GO:0033630_positive_regulation_of_cell_adhesion_mediated_by_integrin	0.902661	1
MF_GO:0001016_RNA_polymerase_III_transcription_regulatory_region_sequence-specific_DNA_binding	0.902669	1
BP_GO:0042851_L-alanine_metabolic_process	0.902671	1
BP_GO:0042853_L-alanine_catabolic_process	0.902671	1
MF_GO:0047635_alanine-oxo-acid_transaminase_activity	0.902671	1
MF_GO:0004021_L-alanine:2-oxoglutarate_aminotransferase_activity	0.902671	1
BP_GO:0000038_very_long-chain_fatty_acid_metabolic_process	0.902724	1
BP_GO:0021604_cranial_nerve_structural_organization	0.903145	1
MF_GO:0005295_neutral_amino_acid:sodium_symporter_activity	0.903238	1
BP_GO:0014854_response_to_inactivity	0.903263	1
BP_GO:0110009_formin-nucleated_actin_cable_organization	0.903386	1
BP_GO:0070649_formin-nucleated_actin_cable_assembly	0.903386	1
BP_GO:0071681_cellular_response_to_indole-3-methanol	0.90347	1
BP_GO:0071680_response_to_indole-3-methanol	0.90347	1
BP_GO:0044849_estrous_cycle	0.903502	1
BP_GO:0006346_DNA_methylation-dependent_heterochromatin_assembly	0.903525	1
BP_GO:0006261_DNA-dependent_DNA_replication	0.903603	1
BP_GO:0042976_activation_of_Janus_kinase_activity	0.903619	1
BP_GO:0035303_regulation_of_dephosphorylation	0.90364	1
BP_GO:1901186_positive_regulation_of_ERBB_signaling_pathway	0.903642	1
CC_GO:0042629_mast_cell_granule	0.903695	1
MF_GO:0015193_L-proline_transmembrane_transporter_activity	0.903706	1
BP_GO:0002444_myeloid_leukocyte_mediated_immunity	0.903744	1
BP_GO:1903588_negative_regulation_of_blood_vessel_endothelial_cell_proliferation_involved_in_sprouting_angiogenesis	0.903853	1
MF_GO:0016814_hydrolase_activity,_acting_on_carbon-nitrogen_(but_not_peptide)_bonds,_in_cyclic_amidines	0.904003	1
BP_GO:0070365_hepatocyte_differentiation	0.90405	1
BP_GO:0015015_heparan_sulfate_proteoglycan_biosynthetic_process,_enzymatic_modification	0.904101	1
BP_GO:0042426_choline_catabolic_process	0.904112	1
BP_GO:0007175_negative_regulation_of_epidermal_growth_factor-activated_receptor_activity	0.90416	1
BP_GO:0071033_nuclear_retention_of_pre-mRNA_at_the_site_of_transcription	0.904162	1
BP_GO:0032637_interleukin-8_production	0.904233	1
CC_GO:0000127_transcription_factor_TFIIIC_complex	0.904359	1
BP_GO:0042791_5S_class_rRNA_transcription_by_RNA_polymerase_III	0.904359	1
MF_GO:0140537_transcription_regulator_activator_activity	0.904494	1
BP_GO:0070328_triglyceride_homeostasis	0.90457	1
BP_GO:0055090_acylglycerol_homeostasis	0.90457	1
BP_GO:0055078_sodium_ion_homeostasis	0.904637	1
BP_GO:0046128_purine_ribonucleoside_metabolic_process	0.904645	1
BP_GO:0032148_activation_of_protein_kinase_B_activity	0.904727	1
CC_GO:0005606_laminin-1_complex	0.904803	1
BP_GO:0015749_monosaccharide_transmembrane_transport	0.904827	1
BP_GO:0090292_nuclear_matrix_anchoring_at_nuclear_membrane	0.90485	1
BP_GO:0043578_nuclear_matrix_organization	0.90485	1
BP_GO:1901339_regulation_of_store-operated_calcium_channel_activity	0.904904	1
BP_GO:1902946_protein_localization_to_early_endosome	0.905014	1
BP_GO:0098937_anterograde_dendritic_transport	0.905076	1
MF_GO:0044390_ubiquitin-like_protein_conjugating_enzyme_binding	0.90517	1
BP_GO:0051294_establishment_of_spindle_orientation	0.905288	1
BP_GO:0048808_male_genitalia_morphogenesis	0.905466	1
BP_GO:0090598_male_anatomical_structure_morphogenesis	0.905466	1
BP_GO:0002486_antigen_processing_and_presentation_of_endogenous_peptide_antigen_via_MHC_class_I_via_ER_pathway,_TAP-independent	0.905481	1
BP_GO:0002484_antigen_processing_and_presentation_of_endogenous_peptide_antigen_via_MHC_class_I_via_ER_pathway	0.905481	1
BP_GO:0007406_negative_regulation_of_neuroblast_proliferation	0.905489	1
CC_GO:0072357_PTW/PP1_phosphatase_complex	0.905678	1
BP_GO:1902991_regulation_of_amyloid_precursor_protein_catabolic_process	0.905679	1
MF_GO:0017116_single-stranded_DNA_helicase_activity	0.905689	1
BP_GO:0010960_magnesium_ion_homeostasis	0.905751	1
BP_GO:0006269_DNA_replication,_synthesis_of_RNA_primer	0.905767	1
BP_GO:0019430_removal_of_superoxide_radicals	0.905858	1
BP_GO:0038026_reelin-mediated_signaling_pathway	0.905905	1
BP_GO:0033031_positive_regulation_of_neutrophil_apoptotic_process	0.906	1
MF_GO:0017154_semaphorin_receptor_activity	0.906046	1
BP_GO:2000501_regulation_of_natural_killer_cell_chemotaxis	0.90611	1
BP_GO:0048205_COPI_coating_of_Golgi_vesicle	0.906144	1
BP_GO:0048200_Golgi_transport_vesicle_coating	0.906144	1
BP_GO:0045687_positive_regulation_of_glial_cell_differentiation	0.906188	1
MF_GO:0004939_beta-adrenergic_receptor_activity	0.906304	1
BP_GO:0002025_norepinephrine-epinephrine-mediated_vasodilation_involved_in_regulation_of_systemic_arterial_blood_pressure	0.906304	1
MF_GO:0004312_fatty_acid_synthase_activity	0.90634	1
BP_GO:0001836_release_of_cytochrome_c_from_mitochondria	0.906351	1
BP_GO:0035696_monocyte_extravasation	0.906417	1
MF_GO:0008449_N-acetylglucosamine-6-sulfatase_activity	0.906444	1
MF_GO:0030742_GTP-dependent_protein_binding	0.906464	1
BP_GO:0014015_positive_regulation_of_gliogenesis	0.906476	1
BP_GO:2000194_regulation_of_female_gonad_development	0.906579	1
BP_GO:0046825_regulation_of_protein_export_from_nucleus	0.906636	1
BP_GO:0021997_neural_plate_axis_specification	0.906668	1
BP_GO:0042362_fat-soluble_vitamin_biosynthetic_process	0.906685	1
BP_GO:0002385_mucosal_immune_response	0.90677	1
BP_GO:0007187_G_protein-coupled_receptor_signaling_pathway,_coupled_to_cyclic_nucleotide_second_messenger	0.906802	1
BP_GO:0045725_positive_regulation_of_glycogen_biosynthetic_process	0.906808	1
BP_GO:0002513_tolerance_induction_to_self_antigen	0.906809	1
BP_GO:0032088_negative_regulation_of_NF-kappaB_transcription_factor_activity	0.906875	1
BP_GO:0032655_regulation_of_interleukin-12_production	0.906934	1
BP_GO:0038183_bile_acid_signaling_pathway	0.90697	1
BP_GO:1903242_regulation_of_cardiac_muscle_hypertrophy_in_response_to_stress	0.906975	1
BP_GO:0010612_regulation_of_cardiac_muscle_adaptation	0.906975	1
BP_GO:0002762_negative_regulation_of_myeloid_leukocyte_differentiation	0.907004	1
MF_GO:0098770_FBXO_family_protein_binding	0.907107	1
CC_GO:0097635_extrinsic_component_of_autophagosome_membrane	0.907145	1
CC_GO:0005673_transcription_factor_TFIIE_complex	0.907202	1
MF_GO:0001604_urotensin_II_receptor_activity	0.907202	1
BP_GO:0003257_positive_regulation_of_transcription_from_RNA_polymerase_II_promoter_involved_in_myocardial_precursor_cell_differentiation	0.907202	1
BP_GO:0060059_embryonic_retina_morphogenesis_in_camera-type_eye	0.907203	1
BP_GO:0070859_positive_regulation_of_bile_acid_biosynthetic_process	0.907217	1
BP_GO:1904253_positive_regulation_of_bile_acid_metabolic_process	0.907217	1
MF_GO:0004033_aldo-keto_reductase_(NADP)_activity	0.907229	1
MF_GO:0070577_lysine-acetylated_histone_binding	0.907446	1
MF_GO:0140033_acetylation-dependent_protein_binding	0.907446	1
CC_GO:0005865_striated_muscle_thin_filament	0.907454	1
MF_GO:0015279_store-operated_calcium_channel_activity	0.907517	1
MF_GO:0000828_inositol_hexakisphosphate_kinase_activity	0.907745	1
CC_GO:0036502_Derlin-1-VIMP_complex	0.907752	1
MF_GO:0042301_phosphate_ion_binding	0.907814	1
BP_GO:0048535_lymph_node_development	0.907893	1
BP_GO:2000634_regulation_of_primary_miRNA_processing	0.907941	1
BP_GO:2000635_negative_regulation_of_primary_miRNA_processing	0.907941	1
BP_GO:0070901_mitochondrial_tRNA_methylation	0.908034	1
BP_GO:0034754_cellular_hormone_metabolic_process	0.908224	1
BP_GO:0051935_glutamate_reuptake	0.908225	1
BP_GO:0051933_amino_acid_neurotransmitter_reuptake	0.908225	1
MF_GO:0004122_cystathionine_beta-synthase_activity	0.908262	1
BP_GO:0006535_cysteine_biosynthetic_process_from_serine	0.908262	1
MF_GO:0004031_aldehyde_oxidase_activity	0.9083	1
MF_GO:0016623_oxidoreductase_activity,_acting_on_the_aldehyde_or_oxo_group_of_donors,_oxygen_as_acceptor	0.9083	1
BP_GO:0014846_esophagus_smooth_muscle_contraction	0.908319	1
BP_GO:0042403_thyroid_hormone_metabolic_process	0.908335	1
BP_GO:0050891_multicellular_organismal_water_homeostasis	0.908409	1
BP_GO:0070327_thyroid_hormone_transport	0.908435	1
BP_GO:1903311_regulation_of_mRNA_metabolic_process	0.908492	1
BP_GO:0070862_negative_regulation_of_protein_exit_from_endoplasmic_reticulum	0.90854	1
BP_GO:0032899_regulation_of_neurotrophin_production	0.908545	1
BP_GO:1905564_positive_regulation_of_vascular_endothelial_cell_proliferation	0.908549	1
BP_GO:0042701_progesterone_secretion	0.908602	1
BP_GO:0006657_CDP-choline_pathway	0.908719	1
BP_GO:0002265_astrocyte_activation_involved_in_immune_response	0.908777	1
BP_GO:1902689_negative_regulation_of_NAD_metabolic_process	0.908807	1
BP_GO:1904024_negative_regulation_of_glucose_catabolic_process_to_lactate_via_pyruvate	0.908807	1
BP_GO:1903903_regulation_of_establishment_of_T_cell_polarity	0.908844	1
CC_GO:1990316_Atg1/ULK1_kinase_complex	0.908858	1
CC_GO:1904949_ATPase_complex	0.908918	1
MF_GO:0015234_thiamine_transmembrane_transporter_activity	0.908929	1
BP_GO:0071934_thiamine_transmembrane_transport	0.908929	1
BP_GO:0002446_neutrophil_mediated_immunity	0.909028	1
BP_GO:0070489_T_cell_aggregation	0.909127	1
BP_GO:0048821_erythrocyte_development	0.909146	1
BP_GO:0051097_negative_regulation_of_helicase_activity	0.9092	1
BP_GO:1903891_regulation_of_ATF6-mediated_unfolded_protein_response	0.909202	1
BP_GO:0051496_positive_regulation_of_stress_fiber_assembly	0.909211	1
BP_GO:0051402_neuron_apoptotic_process	0.909247	1
BP_GO:0001576_globoside_biosynthetic_process	0.909314	1
BP_GO:0001575_globoside_metabolic_process	0.909314	1
BP_GO:0051386_regulation_of_neurotrophin_TRK_receptor_signaling_pathway	0.909337	1
BP_GO:0021529_spinal_cord_oligodendrocyte_cell_differentiation	0.909448	1
BP_GO:0060058_positive_regulation_of_apoptotic_process_involved_in_mammary_gland_involution	0.909541	1
BP_GO:0010954_positive_regulation_of_protein_processing	0.90955	1
CC_GO:0140268_endoplasmic_reticulum-plasma_membrane_contact_site	0.909604	1
CC_GO:0090534_calcium_ion-transporting_ATPase_complex	0.90965	1
BP_GO:0006479_protein_methylation	0.909664	1
BP_GO:0008213_protein_alkylation	0.909664	1
BP_GO:0015827_tryptophan_transport	0.909677	1
BP_GO:0070318_positive_regulation_of_G0_to_G1_transition	0.909717	1
MF_GO:0008467_[heparan_sulfate]-glucosamine_3-sulfotransferase_1_activity	0.909768	1
BP_GO:0006816_calcium_ion_transport	0.909808	1
BP_GO:0034755_iron_ion_transmembrane_transport	0.909831	1
BP_GO:0030520_intracellular_estrogen_receptor_signaling_pathway	0.909864	1
BP_GO:0001764_neuron_migration	0.909886	1
BP_GO:0060029_convergent_extension_involved_in_organogenesis	0.909901	1
BP_GO:0051939_gamma-aminobutyric_acid_import	0.909927	1
BP_GO:0002357_defense_response_to_tumor_cell	0.910072	1
BP_GO:1903313_positive_regulation_of_mRNA_metabolic_process	0.910078	1
BP_GO:1901881_positive_regulation_of_protein_depolymerization	0.910127	1
BP_GO:0021695_cerebellar_cortex_development	0.910132	1
BP_GO:0048557_embryonic_digestive_tract_morphogenesis	0.910141	1
BP_GO:0070987_error-free_translesion_synthesis	0.910162	1
BP_GO:0071545_inositol_phosphate_catabolic_process	0.910218	1
MF_GO:0036042_long-chain_fatty_acyl-CoA_binding	0.910237	1
BP_GO:0002220_innate_immune_response_activating_cell_surface_receptor_signaling_pathway	0.91027	1
BP_GO:0051970_negative_regulation_of_transmission_of_nerve_impulse	0.910315	1
BP_GO:0003256_regulation_of_transcription_from_RNA_polymerase_II_promoter_involved_in_myocardial_precursor_cell_differentiation	0.91038	1
MF_GO:0016401_palmitoyl-CoA_oxidase_activity	0.910387	1
MF_GO:0005215_transporter_activity	0.910396	1
BP_GO:0002282_microglial_cell_activation_involved_in_immune_response	0.910413	1
BP_GO:0030575_nuclear_body_organization	0.910422	1
BP_GO:0060693_regulation_of_branching_involved_in_salivary_gland_morphogenesis	0.910495	1
BP_GO:0045792_negative_regulation_of_cell_size	0.910504	1
BP_GO:0060770_negative_regulation_of_epithelial_cell_proliferation_involved_in_prostate_gland_development	0.91054	1
BP_GO:0050808_synapse_organization	0.910551	1
CC_GO:0005793_endoplasmic_reticulum-Golgi_intermediate_compartment	0.910703	1
BP_GO:0048247_lymphocyte_chemotaxis	0.9108	1
MF_GO:0071791_chemokine_(C-C_motif)_ligand_5_binding	0.910857	1
BP_GO:0021537_telencephalon_development	0.910999	1
MF_GO:0004698_calcium-dependent_protein_kinase_C_activity	0.911029	1
MF_GO:0004697_protein_kinase_C_activity	0.911029	1
BP_GO:0002707_negative_regulation_of_lymphocyte_mediated_immunity	0.911037	1
BP_GO:0086005_ventricular_cardiac_muscle_cell_action_potential	0.911049	1
CC_GO:0010369_chromocenter	0.911075	1
MF_GO:0016509_long-chain-3-hydroxyacyl-CoA_dehydrogenase_activity	0.911133	1
MF_GO:0090624_endoribonuclease_activity,_cleaving_miRNA-paired_mRNA	0.911152	1
BP_GO:0031440_regulation_of_mRNA_3'-end_processing	0.911174	1
BP_GO:0048245_eosinophil_chemotaxis	0.91134	1
BP_GO:0086013_membrane_repolarization_during_cardiac_muscle_cell_action_potential	0.911419	1
BP_GO:0099622_cardiac_muscle_cell_membrane_repolarization	0.911419	1
BP_GO:0086011_membrane_repolarization_during_action_potential	0.911419	1
BP_GO:0045343_regulation_of_MHC_class_I_biosynthetic_process	0.91144	1
BP_GO:0046785_microtubule_polymerization	0.911452	1
MF_GO:0055131_C3HC4-type_RING_finger_domain_binding	0.911499	1
BP_GO:0038110_interleukin-2-mediated_signaling_pathway	0.91152	1
BP_GO:0097400_interleukin-17-mediated_signaling_pathway	0.911649	1
BP_GO:0016444_somatic_cell_DNA_recombination	0.911651	1
BP_GO:0002562_somatic_diversification_of_immune_receptors_via_germline_recombination_within_a_single_locus	0.911651	1
BP_GO:0040037_negative_regulation_of_fibroblast_growth_factor_receptor_signaling_pathway	0.911686	1
CC_GO:0000164_protein_phosphatase_type_1_complex	0.911702	1
BP_GO:1903997_positive_regulation_of_non-membrane_spanning_protein_tyrosine_kinase_activity	0.911721	1
BP_GO:0050829_defense_response_to_Gram-negative_bacterium	0.91175	1
BP_GO:0014738_regulation_of_muscle_hyperplasia	0.911791	1
MF_GO:0003727_single-stranded_RNA_binding	0.911799	1
BP_GO:0045337_farnesyl_diphosphate_biosynthetic_process	0.911835	1
BP_GO:0061387_regulation_of_extent_of_cell_growth	0.911894	1
BP_GO:0034351_negative_regulation_of_glial_cell_apoptotic_process	0.911935	1
MF_GO:0004992_platelet_activating_factor_receptor_activity	0.912	1
BP_GO:0001714_endodermal_cell_fate_specification	0.912015	1
BP_GO:0060986_endocrine_hormone_secretion	0.912058	1
BP_GO:0090080_positive_regulation_of_MAPKKK_cascade_by_fibroblast_growth_factor_receptor_signaling_pathway	0.912142	1
BP_GO:0044773_mitotic_DNA_damage_checkpoint	0.912182	1
CC_GO:0005610_laminin-5_complex	0.912252	1
MF_GO:0005114_type_II_transforming_growth_factor_beta_receptor_binding	0.912322	1
BP_GO:0014051_gamma-aminobutyric_acid_secretion	0.912434	1
BP_GO:0015871_choline_transport	0.912505	1
BP_GO:0021798_forebrain_dorsal/ventral_pattern_formation	0.912506	1
BP_GO:0002457_T_cell_antigen_processing_and_presentation	0.912507	1
MF_GO:0043813_phosphatidylinositol-3,5-bisphosphate_5-phosphatase_activity	0.912525	1
BP_GO:0034058_endosomal_vesicle_fusion	0.912528	1
BP_GO:0021846_cell_proliferation_in_forebrain	0.912546	1
CC_GO:0030688_preribosome,_small_subunit_precursor	0.912578	1
BP_GO:0090316_positive_regulation_of_intracellular_protein_transport	0.912583	1
BP_GO:0030259_lipid_glycosylation	0.912628	1
MF_GO:0008373_sialyltransferase_activity	0.912798	1
BP_GO:0097503_sialylation	0.912798	1
BP_GO:0006651_diacylglycerol_biosynthetic_process	0.91288	1
BP_GO:2000479_regulation_of_cAMP-dependent_protein_kinase_activity	0.912886	1
BP_GO:0019336_phenol-containing_compound_catabolic_process	0.912928	1
BP_GO:0019835_cytolysis	0.91297	1
MF_GO:1990226_histone_methyltransferase_binding	0.91307	1
BP_GO:0007272_ensheathment_of_neurons	0.913133	1
BP_GO:0008366_axon_ensheathment	0.913133	1
BP_GO:1904672_regulation_of_somatic_stem_cell_population_maintenance	0.913173	1
BP_GO:0032489_regulation_of_Cdc42_protein_signal_transduction	0.913194	1
BP_GO:0002758_innate_immune_response-activating_signal_transduction	0.913215	1
BP_GO:0055117_regulation_of_cardiac_muscle_contraction	0.913241	1
BP_GO:0032898_neurotrophin_production	0.913324	1
BP_GO:0032902_nerve_growth_factor_production	0.913324	1
BP_GO:0032613_interleukin-10_production	0.91339	1
BP_GO:0043414_macromolecule_methylation	0.91349	1
MF_GO:0005332_gamma-aminobutyric_acid:sodium_symporter_activity	0.913505	1
MF_GO:0070300_phosphatidic_acid_binding	0.913584	1
BP_GO:1903319_positive_regulation_of_protein_maturation	0.913594	1
BP_GO:0034250_positive_regulation_of_cellular_amide_metabolic_process	0.913688	1
BP_GO:0032780_negative_regulation_of_ATPase_activity	0.913748	1
BP_GO:1902003_regulation_of_amyloid-beta_formation	0.913849	1
BP_GO:0051901_positive_regulation_of_mitochondrial_depolarization	0.913895	1
BP_GO:0033278_cell_proliferation_in_midbrain	0.913902	1
BP_GO:0045059_positive_thymic_T_cell_selection	0.913931	1
BP_GO:0060088_auditory_receptor_cell_stereocilium_organization	0.91394	1
BP_GO:0048570_notochord_morphogenesis	0.913993	1
BP_GO:0002532_production_of_molecular_mediator_involved_in_inflammatory_response	0.914112	1
MF_GO:0015297_antiporter_activity	0.91424	1
BP_GO:1904636_response_to_ionomycin	0.914256	1
BP_GO:1904637_cellular_response_to_ionomycin	0.914256	1
MF_GO:0003810_protein-glutamine_gamma-glutamyltransferase_activity	0.914292	1
BP_GO:0140448_signaling_receptor_ligand_precursor_processing	0.914321	1
CC_GO:0005801_cis-Golgi_network	0.914337	1
BP_GO:0061188_negative_regulation_of_ribosomal_DNA_heterochromatin_assembly	0.914457	1
BP_GO:2001225_regulation_of_chloride_transport	0.914463	1
BP_GO:1903553_positive_regulation_of_extracellular_exosome_assembly	0.914471	1
MF_GO:0071532_ankyrin_repeat_binding	0.91448	1
BP_GO:2000880_positive_regulation_of_dipeptide_transport	0.914493	1
BP_GO:2000878_positive_regulation_of_oligopeptide_transport	0.914493	1
BP_GO:2001148_regulation_of_dipeptide_transmembrane_transport	0.914493	1
BP_GO:2001150_positive_regulation_of_dipeptide_transmembrane_transport	0.914493	1
BP_GO:0090088_regulation_of_oligopeptide_transport	0.914493	1
BP_GO:0090089_regulation_of_dipeptide_transport	0.914493	1
BP_GO:0090330_regulation_of_platelet_aggregation	0.914507	1
BP_GO:0090298_negative_regulation_of_mitochondrial_DNA_replication	0.914565	1
MF_GO:0016362_activin_receptor_activity,_type_II	0.914618	1
BP_GO:2000510_positive_regulation_of_dendritic_cell_chemotaxis	0.914628	1
BP_GO:0043382_positive_regulation_of_memory_T_cell_differentiation	0.91472	1
BP_GO:0003383_apical_constriction	0.914868	1
BP_GO:0048665_neuron_fate_specification	0.914884	1
BP_GO:0006041_glucosamine_metabolic_process	0.914977	1
BP_GO:1900106_positive_regulation_of_hyaluranon_cable_assembly	0.915051	1
BP_GO:1900104_regulation_of_hyaluranon_cable_assembly	0.915051	1
BP_GO:0044380_protein_localization_to_cytoskeleton	0.915065	1
CC_GO:0070110_ciliary_neurotrophic_factor_receptor_complex	0.91508	1
BP_GO:0060020_Bergmann_glial_cell_differentiation	0.915161	1
BP_GO:0019285_glycine_betaine_biosynthetic_process_from_choline	0.915189	1
BP_GO:0031455_glycine_betaine_metabolic_process	0.915189	1
BP_GO:0031456_glycine_betaine_biosynthetic_process	0.915189	1
BP_GO:0120031_plasma_membrane_bounded_cell_projection_assembly	0.915207	1
BP_GO:0006333_chromatin_assembly_or_disassembly	0.91524	1
BP_GO:0035509_negative_regulation_of_myosin-light-chain-phosphatase_activity	0.915241	1
BP_GO:0034653_retinoic_acid_catabolic_process	0.915242	1
BP_GO:0016103_diterpenoid_catabolic_process	0.915242	1
MF_GO:0015265_urea_channel_activity	0.915296	1
BP_GO:1905940_negative_regulation_of_gonad_development	0.915313	1
MF_GO:0035410_dihydrotestosterone_17-beta-dehydrogenase_activity	0.915384	1
BP_GO:0055003_cardiac_myofibril_assembly	0.915389	1
BP_GO:0061140_lung_secretory_cell_differentiation	0.915473	1
BP_GO:0070507_regulation_of_microtubule_cytoskeleton_organization	0.915502	1
BP_GO:1903614_negative_regulation_of_protein_tyrosine_phosphatase_activity	0.915732	1
BP_GO:1901620_regulation_of_smoothened_signaling_pathway_involved_in_dorsal/ventral_neural_tube_patterning	0.915772	1
BP_GO:2000670_positive_regulation_of_dendritic_cell_apoptotic_process	0.91579	1
BP_GO:0030878_thyroid_gland_development	0.915842	1
BP_GO:0044774_mitotic_DNA_integrity_checkpoint	0.9159	1
BP_GO:0030997_regulation_of_centriole-centriole_cohesion	0.915916	1
BP_GO:0051781_positive_regulation_of_cell_division	0.915966	1
BP_GO:0002579_positive_regulation_of_antigen_processing_and_presentation	0.916002	1
BP_GO:0043117_positive_regulation_of_vascular_permeability	0.916031	1
CC_GO:0005827_polar_microtubule	0.916077	1
BP_GO:0045943_positive_regulation_of_transcription_by_RNA_polymerase_I	0.916089	1
CC_GO:0034683_integrin_alphav-beta3_complex	0.916093	1
BP_GO:0000055_ribosomal_large_subunit_export_from_nucleus	0.916096	1
BP_GO:2001267_regulation_of_cysteine-type_endopeptidase_activity_involved_in_apoptotic_signaling_pathway	0.91614	1
BP_GO:0035279_mRNA_cleavage_involved_in_gene_silencing_by_miRNA	0.916165	1
BP_GO:0098795_mRNA_cleavage_involved_in_gene_silencing	0.916165	1
BP_GO:0046513_ceramide_biosynthetic_process	0.91617	1
MF_GO:0005521_lamin_binding	0.916207	1
BP_GO:0032485_regulation_of_Ral_protein_signal_transduction	0.916222	1
BP_GO:2001222_regulation_of_neuron_migration	0.916251	1
BP_GO:0007032_endosome_organization	0.916309	1
BP_GO:0010963_regulation_of_L-arginine_import	0.916463	1
MF_GO:0015020_glucuronosyltransferase_activity	0.916494	1
BP_GO:0006631_fatty_acid_metabolic_process	0.916589	1
BP_GO:0072040_negative_regulation_of_mesenchymal_cell_apoptotic_process_involved_in_nephron_morphogenesis	0.916656	1
BP_GO:1904673_negative_regulation_of_somatic_stem_cell_population_maintenance	0.916656	1
BP_GO:0072039_regulation_of_mesenchymal_cell_apoptotic_process_involved_in_nephron_morphogenesis	0.916656	1
BP_GO:1905278_positive_regulation_of_epithelial_tube_formation	0.916663	1
BP_GO:1905276_regulation_of_epithelial_tube_formation	0.916663	1
CC_GO:0030478_actin_cap	0.916678	1
BP_GO:0090317_negative_regulation_of_intracellular_protein_transport	0.916682	1
MF_GO:0008431_vitamin_E_binding	0.916691	1
MF_GO:0072518_Rho-dependent_protein_serine/threonine_kinase_activity	0.916761	1
BP_GO:0110061_regulation_of_angiotensin-activated_signaling_pathway	0.916761	1
BP_GO:1903375_facioacoustic_ganglion_development	0.916866	1
MF_GO:0061928_glutathione_specific_gamma-glutamylcyclotransferase_activity	0.916884	1
BP_GO:0051974_negative_regulation_of_telomerase_activity	0.916962	1
BP_GO:0038203_TORC2_signaling	0.916993	1
BP_GO:0009188_ribonucleoside_diphosphate_biosynthetic_process	0.917007	1
BP_GO:0021773_striatal_medium_spiny_neuron_differentiation	0.917074	1
BP_GO:0001967_suckling_behavior	0.917107	1
CC_GO:0061702_inflammasome_complex	0.917132	1
BP_GO:0046321_positive_regulation_of_fatty_acid_oxidation	0.917152	1
MF_GO:0004827_proline-tRNA_ligase_activity	0.917164	1
BP_GO:0006433_prolyl-tRNA_aminoacylation	0.917164	1
MF_GO:0140351_glycosylceramide_flippase_activity	0.917254	1
BP_GO:1900747_negative_regulation_of_vascular_endothelial_growth_factor_signaling_pathway	0.917316	1
BP_GO:0060343_trabecula_formation	0.91733	1
MF_GO:0050544_arachidonic_acid_binding	0.917441	1
BP_GO:0042496_detection_of_diacyl_bacterial_lipopeptide	0.917496	1
BP_GO:0051794_regulation_of_timing_of_catagen	0.917513	1
CC_GO:0036501_UFD1-NPL4_complex	0.91753	1
BP_GO:0008645_hexose_transmembrane_transport	0.917541	1
BP_GO:0070960_positive_regulation_of_neutrophil_mediated_cytotoxicity	0.917548	1
BP_GO:0070949_regulation_of_neutrophil_mediated_killing_of_symbiont_cell	0.917548	1
BP_GO:0070961_positive_regulation_of_neutrophil_mediated_killing_of_symbiont_cell	0.917548	1
MF_GO:0015185_gamma-aminobutyric_acid_transmembrane_transporter_activity	0.917572	1
MF_GO:0032395_MHC_class_II_receptor_activity	0.917574	1
MF_GO:0004594_pantothenate_kinase_activity	0.917605	1
CC_GO:1990184_amino_acid_transport_complex	0.917617	1
BP_GO:0015823_phenylalanine_transport	0.917617	1
CC_GO:0008278_cohesin_complex	0.917634	1
CC_GO:1990513_CLOCK-BMAL_transcription_complex	0.91767	1
BP_GO:0090503_RNA_phosphodiester_bond_hydrolysis,_exonucleolytic	0.917679	1
BP_GO:0001706_endoderm_formation	0.917691	1
MF_GO:0030504_inorganic_diphosphate_transmembrane_transporter_activity	0.917704	1
BP_GO:0006930_substrate-dependent_cell_migration,_cell_extension	0.917822	1
BP_GO:0003188_heart_valve_formation	0.917853	1
CC_GO:0046695_SLIK_(SAGA-like)_complex	0.917865	1
MF_GO:0015373_anion:sodium_symporter_activity	0.917907	1
BP_GO:1903376_regulation_of_oxidative_stress-induced_neuron_intrinsic_apoptotic_signaling_pathway	0.917969	1
BP_GO:0071941_nitrogen_cycle_metabolic_process	0.91797	1
BP_GO:0000050_urea_cycle	0.91797	1
BP_GO:0019627_urea_metabolic_process	0.91797	1
BP_GO:0086068_Purkinje_myocyte_to_ventricular_cardiac_muscle_cell_communication	0.918007	1
BP_GO:0043304_regulation_of_mast_cell_degranulation	0.91804	1
BP_GO:0050773_regulation_of_dendrite_development	0.91811	1
BP_GO:0060306_regulation_of_membrane_repolarization	0.91812	1
CC_GO:0043220_Schmidt-Lanterman_incisure	0.918156	1
CC_GO:0001750_photoreceptor_outer_segment	0.918192	1
BP_GO:0060066_oviduct_development	0.918208	1
BP_GO:1902722_positive_regulation_of_prolactin_secretion	0.918208	1
BP_GO:0035988_chondrocyte_proliferation	0.918211	1
BP_GO:0061183_regulation_of_dermatome_development	0.91829	1
MF_GO:0019966_interleukin-1_binding	0.91832	1
BP_GO:0015917_aminophospholipid_transport	0.918416	1
MF_GO:0047760_butyrate-CoA_ligase_activity	0.918451	1
BP_GO:0036298_recombinational_interstrand_cross-link_repair	0.918553	1
MF_GO:0032408_MutSbeta_complex_binding	0.918553	1
CC_GO:0097362_MCM8-MCM9_complex	0.918553	1
MF_GO:0032406_MutLbeta_complex_binding	0.918553	1
BP_GO:0015888_thiamine_transport	0.918646	1
MF_GO:0061575_cyclin-dependent_protein_serine/threonine_kinase_activator_activity	0.918646	1
CC_GO:0016591_RNA_polymerase_II,_holoenzyme	0.918669	1
BP_GO:0002023_reduction_of_food_intake_in_response_to_dietary_excess	0.918741	1
BP_GO:1902083_negative_regulation_of_peptidyl-cysteine_S-nitrosylation	0.918746	1
BP_GO:0014870_response_to_muscle_inactivity	0.91879	1
BP_GO:1901731_positive_regulation_of_platelet_aggregation	0.918797	1
BP_GO:0061517_macrophage_proliferation	0.918824	1
BP_GO:0061518_microglial_cell_proliferation	0.918824	1
MF_GO:0050308_sugar-phosphatase_activity	0.91902	1
BP_GO:0035357_peroxisome_proliferator_activated_receptor_signaling_pathway	0.919024	1
BP_GO:1905145_cellular_response_to_acetylcholine	0.919087	1
CC_GO:0043296_apical_junction_complex	0.919094	1
BP_GO:0071726_cellular_response_to_diacyl_bacterial_lipopeptide	0.919109	1
BP_GO:0038124_toll-like_receptor_TLR6:TLR2_signaling_pathway	0.919109	1
BP_GO:0071724_response_to_diacyl_bacterial_lipopeptide	0.919109	1
MF_GO:0046873_metal_ion_transmembrane_transporter_activity	0.919171	1
MF_GO:0045125_bioactive_lipid_receptor_activity	0.919179	1
BP_GO:0042574_retinal_metabolic_process	0.919179	1
BP_GO:1903980_positive_regulation_of_microglial_cell_activation	0.919266	1
BP_GO:0042726_flavin-containing_compound_metabolic_process	0.919279	1
BP_GO:0001655_urogenital_system_development	0.919283	1
BP_GO:0006044_N-acetylglucosamine_metabolic_process	0.919286	1
BP_GO:0002830_positive_regulation_of_type_2_immune_response	0.919367	1
MF_GO:0008143_poly(A)_binding	0.919382	1
BP_GO:0030388_fructose_1,6-bisphosphate_metabolic_process	0.919416	1
MF_GO:0005113_patched_binding	0.919436	1
BP_GO:2000737_negative_regulation_of_stem_cell_differentiation	0.919444	1
BP_GO:0034219_carbohydrate_transmembrane_transport	0.919509	1
BP_GO:0060745_mammary_gland_branching_involved_in_pregnancy	0.919545	1
BP_GO:0014874_response_to_stimulus_involved_in_regulation_of_muscle_adaptation	0.919583	1
BP_GO:1900225_regulation_of_NLRP3_inflammasome_complex_assembly	0.919589	1
MF_GO:0070063_RNA_polymerase_binding	0.919789	1
BP_GO:0042752_regulation_of_circadian_rhythm	0.919828	1
BP_GO:0060215_primitive_hemopoiesis	0.919833	1
CC_GO:1903293_phosphatase_complex	0.919851	1
CC_GO:0008287_protein_serine/threonine_phosphatase_complex	0.919851	1
BP_GO:0071887_leukocyte_apoptotic_process	0.919894	1
BP_GO:1902396_protein_localization_to_bicellular_tight_junction	0.919938	1
BP_GO:0036037_CD8-positive,_alpha-beta_T_cell_activation	0.920003	1
MF_GO:0070052_collagen_V_binding	0.920027	1
BP_GO:0052405_negative_regulation_by_host_of_symbiont_molecular_function	0.920087	1
BP_GO:0097350_neutrophil_clearance	0.92016	1
MF_GO:0031545_peptidyl-proline_4-dioxygenase_activity	0.920184	1
BP_GO:0045924_regulation_of_female_receptivity	0.920194	1
BP_GO:0060180_female_mating_behavior	0.920194	1
CC_GO:0042627_chylomicron	0.920224	1
BP_GO:0098712_L-glutamate_import_across_plasma_membrane	0.920263	1
BP_GO:0051938_L-glutamate_import	0.920263	1
MF_GO:0003747_translation_release_factor_activity	0.920266	1
MF_GO:0008079_translation_termination_factor_activity	0.920266	1
BP_GO:0110156_methylguanosine-cap_decapping	0.920304	1
MF_GO:0090556_phosphatidylserine_floppase_activity	0.920486	1
MF_GO:0034188_apolipoprotein_A-I_receptor_activity	0.920486	1
BP_GO:0009750_response_to_fructose	0.920493	1
BP_GO:0015822_ornithine_transport	0.920498	1
BP_GO:0019856_pyrimidine_nucleobase_biosynthetic_process	0.920515	1
CC_GO:0030015_CCR4-NOT_core_complex	0.920537	1
BP_GO:0010226_response_to_lithium_ion	0.92055	1
CC_GO:0005922_connexin_complex	0.920581	1
MF_GO:0005343_organic_acid:sodium_symporter_activity	0.920635	1
MF_GO:1904713_beta-catenin_destruction_complex_binding	0.920638	1
BP_GO:2000736_regulation_of_stem_cell_differentiation	0.920647	1
BP_GO:2000630_positive_regulation_of_miRNA_metabolic_process	0.920713	1
BP_GO:0002902_regulation_of_B_cell_apoptotic_process	0.920759	1
BP_GO:0061564_axon_development	0.920782	1
CC_GO:0015030_Cajal_body	0.920806	1
CC_GO:0034274_Atg12-Atg5-Atg16_complex	0.920872	1
BP_GO:1903321_negative_regulation_of_protein_modification_by_small_protein_conjugation_or_removal	0.920907	1
CC_GO:0000836_Hrd1p_ubiquitin_ligase_complex	0.921026	1
BP_GO:0060914_heart_formation	0.921037	1
BP_GO:2000015_regulation_of_determination_of_dorsal_identity	0.921105	1
BP_GO:0035606_peptidyl-cysteine_S-trans-nitrosylation	0.921128	1
BP_GO:0035443_tripeptide_transmembrane_transport	0.921138	1
BP_GO:0034775_glutathione_transmembrane_transport	0.921138	1
BP_GO:1900275_negative_regulation_of_phospholipase_C_activity	0.921229	1
BP_GO:1903895_negative_regulation_of_IRE1-mediated_unfolded_protein_response	0.921255	1
MF_GO:0004142_diacylglycerol_cholinephosphotransferase_activity	0.921394	1
BP_GO:0061145_lung_smooth_muscle_development	0.921414	1
BP_GO:0060532_bronchus_cartilage_development	0.921414	1
BP_GO:0061419_positive_regulation_of_transcription_from_RNA_polymerase_II_promoter_in_response_to_hypoxia	0.921481	1
BP_GO:0060252_positive_regulation_of_glial_cell_proliferation	0.921507	1
BP_GO:0090175_regulation_of_establishment_of_planar_polarity	0.921508	1
MF_GO:0030291_protein_serine/threonine_kinase_inhibitor_activity	0.921513	1
BP_GO:0010533_regulation_of_activation_of_Janus_kinase_activity	0.921521	1
BP_GO:0046967_cytosol_to_endoplasmic_reticulum_transport	0.921557	1
MF_GO:0050693_LBD_domain_binding	0.921588	1
MF_GO:0004514_nicotinate-nucleotide_diphosphorylase_(carboxylating)_activity	0.9216	1
BP_GO:0042490_mechanoreceptor_differentiation	0.92162	1
MF_GO:0015349_thyroid_hormone_transmembrane_transporter_activity	0.921694	1
BP_GO:0071305_cellular_response_to_vitamin_D	0.921699	1
MF_GO:0042923_neuropeptide_binding	0.921712	1
MF_GO:0051765_inositol_tetrakisphosphate_kinase_activity	0.921749	1
MF_GO:0000825_inositol_tetrakisphosphate_6-kinase_activity	0.921749	1
BP_GO:0061044_negative_regulation_of_vascular_wound_healing	0.921865	1
BP_GO:0061053_somite_development	0.921865	1
BP_GO:0044245_polysaccharide_digestion	0.9219	1
BP_GO:0046136_positive_regulation_of_vitamin_metabolic_process	0.921933	1
BP_GO:0086091_regulation_of_heart_rate_by_cardiac_conduction	0.922012	1
CC_GO:0030669_clathrin-coated_endocytic_vesicle_membrane	0.922021	1
BP_GO:2001293_malonyl-CoA_metabolic_process	0.922092	1
BP_GO:0009631_cold_acclimation	0.922134	1
MF_GO:0050436_microfibril_binding	0.922146	1
BP_GO:1903897_regulation_of_PERK-mediated_unfolded_protein_response	0.922155	1
BP_GO:1903364_positive_regulation_of_cellular_protein_catabolic_process	0.922166	1
MF_GO:0016725_oxidoreductase_activity,_acting_on_CH_or_CH2_groups	0.922177	1
BP_GO:0106001_intestinal_hexose_absorption	0.922255	1
MF_GO:0001665_alpha-N-acetylgalactosaminide_alpha-2,6-sialyltransferase_activity	0.922331	1
BP_GO:0006556_S-adenosylmethionine_biosynthetic_process	0.92235	1
BP_GO:2001252_positive_regulation_of_chromosome_organization	0.922367	1
MF_GO:0016263_glycoprotein-N-acetylgalactosamine_3-beta-galactosyltransferase_activity	0.922377	1
BP_GO:0016267_O-glycan_processing,_core_1	0.922377	1
BP_GO:0072574_hepatocyte_proliferation	0.922485	1
BP_GO:0072575_epithelial_cell_proliferation_involved_in_liver_morphogenesis	0.922485	1
BP_GO:0048104_establishment_of_body_hair_or_bristle_planar_orientation	0.922567	1
BP_GO:0048105_establishment_of_body_hair_planar_orientation	0.922567	1
CC_GO:0016513_core-binding_factor_complex	0.922622	1
BP_GO:1905684_regulation_of_plasma_membrane_repair	0.922676	1
BP_GO:0030241_skeletal_muscle_myosin_thick_filament_assembly	0.922676	1
BP_GO:0071688_striated_muscle_myosin_thick_filament_assembly	0.922676	1
MF_GO:0016782_transferase_activity,_transferring_sulfur-containing_groups	0.922699	1
BP_GO:0040036_regulation_of_fibroblast_growth_factor_receptor_signaling_pathway	0.922731	1
MF_GO:0031871_proteinase_activated_receptor_binding	0.922784	1
CC_GO:0035354_Toll-like_receptor_1-Toll-like_receptor_2_protein_complex	0.922799	1
BP_GO:0042495_detection_of_triacyl_bacterial_lipopeptide	0.922799	1
BP_GO:0051568_histone_H3-K4_methylation	0.922833	1
CC_GO:0031902_late_endosome_membrane	0.922872	1
BP_GO:0072124_regulation_of_glomerular_mesangial_cell_proliferation	0.922884	1
BP_GO:0036152_phosphatidylethanolamine_acyl-chain_remodeling	0.922916	1
BP_GO:0016076_snRNA_catabolic_process	0.922923	1
BP_GO:0002335_mature_B_cell_differentiation	0.923005	1
BP_GO:2000049_positive_regulation_of_cell-cell_adhesion_mediated_by_cadherin	0.923018	1
CC_GO:0099091_postsynaptic_specialization,_intracellular_component	0.923021	1
CC_GO:0005677_chromatin_silencing_complex	0.923072	1
BP_GO:0070940_dephosphorylation_of_RNA_polymerase_II_C-terminal_domain	0.923121	1
BP_GO:0097152_mesenchymal_cell_apoptotic_process	0.923179	1
BP_GO:0070982_L-asparagine_metabolic_process	0.923196	1
BP_GO:0090281_negative_regulation_of_calcium_ion_import	0.923216	1
CC_GO:0036457_keratohyalin_granule	0.923278	1
BP_GO:0032259_methylation	0.923305	1
BP_GO:0060060_post-embryonic_retina_morphogenesis_in_camera-type_eye	0.923327	1
BP_GO:0071579_regulation_of_zinc_ion_transport	0.923393	1
BP_GO:0030889_negative_regulation_of_B_cell_proliferation	0.923401	1
CC_GO:0099243_extrinsic_component_of_synaptic_membrane	0.923414	1
BP_GO:0099560_synaptic_membrane_adhesion	0.923634	1
BP_GO:0099623_regulation_of_cardiac_muscle_cell_membrane_repolarization	0.92366	1
CC_GO:0031594_neuromuscular_junction	0.923669	1
BP_GO:0097051_establishment_of_protein_localization_to_endoplasmic_reticulum_membrane	0.923673	1
MF_GO:0035251_UDP-glucosyltransferase_activity	0.923697	1
BP_GO:0015874_norepinephrine_transport	0.923705	1
BP_GO:0060307_regulation_of_ventricular_cardiac_muscle_cell_membrane_repolarization	0.923706	1
BP_GO:0097198_histone_H3-K36_trimethylation	0.923722	1
BP_GO:0002508_central_tolerance_induction	0.923755	1
BP_GO:0051963_regulation_of_synapse_assembly	0.923825	1
CC_GO:0000407_phagophore_assembly_site	0.923848	1
CC_GO:0005770_late_endosome	0.923919	1
MF_GO:0043325_phosphatidylinositol-3,4-bisphosphate_binding	0.92392	1
MF_GO:0005006_epidermal_growth_factor-activated_receptor_activity	0.923936	1
BP_GO:2000341_regulation_of_chemokine_(C-X-C_motif)_ligand_2_production	0.923943	1
BP_GO:0070673_response_to_interleukin-18	0.923968	1
BP_GO:0022029_telencephalon_cell_migration	0.924037	1
MF_GO:0004745_retinol_dehydrogenase_activity	0.924038	1
BP_GO:0051653_spindle_localization	0.924065	1
BP_GO:0033028_myeloid_cell_apoptotic_process	0.924099	1
MF_GO:0042610_CD8_receptor_binding	0.924132	1
BP_GO:0032926_negative_regulation_of_activin_receptor_signaling_pathway	0.924144	1
CC_GO:0043025_neuronal_cell_body	0.924162	1
BP_GO:1902603_carnitine_transmembrane_transport	0.924249	1
BP_GO:0051457_maintenance_of_protein_location_in_nucleus	0.924277	1
BP_GO:0060571_morphogenesis_of_an_epithelial_fold	0.924304	1
BP_GO:0031529_ruffle_organization	0.924308	1
BP_GO:0046530_photoreceptor_cell_differentiation	0.924325	1
BP_GO:0001754_eye_photoreceptor_cell_differentiation	0.924325	1
BP_GO:2000973_regulation_of_pro-B_cell_differentiation	0.924365	1
CC_GO:0031091_platelet_alpha_granule	0.924372	1
CC_GO:0097136_Bcl-2_family_protein_complex	0.924405	1
BP_GO:0044359_modulation_of_molecular_function_in_other_organism	0.924422	1
BP_GO:0052205_modulation_of_molecular_function_in_other_organism_involved_in_symbiotic_interaction	0.924422	1
BP_GO:0006012_galactose_metabolic_process	0.924436	1
MF_GO:0005123_death_receptor_binding	0.924497	1
BP_GO:0015837_amine_transport	0.924507	1
BP_GO:0060502_epithelial_cell_proliferation_involved_in_lung_morphogenesis	0.92454	1
BP_GO:0061029_eyelid_development_in_camera-type_eye	0.924586	1
BP_GO:0051547_regulation_of_keratinocyte_migration	0.924611	1
BP_GO:1900133_regulation_of_renin_secretion_into_blood_stream	0.924621	1
CC_GO:0000242_pericentriolar_material	0.924707	1
BP_GO:2001280_positive_regulation_of_unsaturated_fatty_acid_biosynthetic_process	0.924725	1
BP_GO:1904694_negative_regulation_of_vascular_associated_smooth_muscle_contraction	0.924847	1
MF_GO:0032394_MHC_class_Ib_receptor_activity	0.9249	1
BP_GO:0048539_bone_marrow_development	0.924916	1
BP_GO:0045200_establishment_of_neuroblast_polarity	0.924979	1
BP_GO:0045196_establishment_or_maintenance_of_neuroblast_polarity	0.924979	1
BP_GO:0036017_response_to_erythropoietin	0.924985	1
BP_GO:0071586_CAAX-box_protein_processing	0.925027	1
CC_GO:1905360_GTPase_complex	0.925054	1
CC_GO:0005834_heterotrimeric_G-protein_complex	0.925054	1
BP_GO:0050996_positive_regulation_of_lipid_catabolic_process	0.9251	1
BP_GO:0099519_dense_core_granule_cytoskeletal_transport	0.925124	1
BP_GO:1901950_dense_core_granule_transport	0.925124	1
BP_GO:0032253_dense_core_granule_localization	0.925124	1
BP_GO:0006688_glycosphingolipid_biosynthetic_process	0.925125	1
BP_GO:0008333_endosome_to_lysosome_transport	0.925141	1
CC_GO:0046691_intracellular_canaliculus	0.925173	1
BP_GO:0006611_protein_export_from_nucleus	0.925182	1
BP_GO:0033564_anterior/posterior_axon_guidance	0.925455	1
BP_GO:0042560_pteridine-containing_compound_catabolic_process	0.925481	1
BP_GO:0009397_folic_acid-containing_compound_catabolic_process	0.925481	1
BP_GO:0034059_response_to_anoxia	0.925521	1
BP_GO:0046039_GTP_metabolic_process	0.925521	1
BP_GO:0006259_DNA_metabolic_process	0.925533	1
BP_GO:0097720_calcineurin-mediated_signaling	0.925611	1
BP_GO:0033173_calcineurin-NFAT_signaling_cascade	0.925611	1
BP_GO:0035359_negative_regulation_of_peroxisome_proliferator_activated_receptor_signaling_pathway	0.925613	1
BP_GO:0106119_negative_regulation_of_sterol_biosynthetic_process	0.925639	1
BP_GO:0090206_negative_regulation_of_cholesterol_metabolic_process	0.925639	1
BP_GO:0045541_negative_regulation_of_cholesterol_biosynthetic_process	0.925639	1
BP_GO:1901706_mesenchymal_cell_differentiation_involved_in_bone_development	0.92569	1
BP_GO:0035564_regulation_of_kidney_size	0.92577	1
BP_GO:1904352_positive_regulation_of_protein_catabolic_process_in_the_vacuole	0.925802	1
BP_GO:1902746_regulation_of_lens_fiber_cell_differentiation	0.92584	1
BP_GO:0009312_oligosaccharide_biosynthetic_process	0.925857	1
BP_GO:0048681_negative_regulation_of_axon_regeneration	0.92589	1
BP_GO:0035855_megakaryocyte_development	0.925894	1
BP_GO:0050869_negative_regulation_of_B_cell_activation	0.925913	1
CC_GO:0031300_intrinsic_component_of_organelle_membrane	0.925987	1
CC_GO:0005903_brush_border	0.926059	1
BP_GO:0031394_positive_regulation_of_prostaglandin_biosynthetic_process	0.926086	1
MF_GO:0004222_metalloendopeptidase_activity	0.926121	1
CC_GO:0097180_serine_protease_inhibitor_complex	0.926171	1
BP_GO:0086064_cell_communication_by_electrical_coupling_involved_in_cardiac_conduction	0.926172	1
BP_GO:0014005_microglia_development	0.926182	1
CC_GO:0032045_guanyl-nucleotide_exchange_factor_complex	0.926215	1
BP_GO:0051085_chaperone_cofactor-dependent_protein_refolding	0.926287	1
BP_GO:0019884_antigen_processing_and_presentation_of_exogenous_antigen	0.926301	1
BP_GO:2001187_positive_regulation_of_CD8-positive,_alpha-beta_T_cell_activation	0.92632	1
CC_GO:0030425_dendrite	0.926335	1
MF_GO:0046790_virion_binding	0.92636	1
MF_GO:0031708_endothelin_B_receptor_binding	0.926363	1
MF_GO:0070402_NADPH_binding	0.926469	1
BP_GO:2000047_regulation_of_cell-cell_adhesion_mediated_by_cadherin	0.926495	1
BP_GO:0030497_fatty_acid_elongation	0.926559	1
BP_GO:2000178_negative_regulation_of_neural_precursor_cell_proliferation	0.926593	1
MF_GO:0042887_amide_transmembrane_transporter_activity	0.9266	1
BP_GO:0071157_negative_regulation_of_cell_cycle_arrest	0.926658	1
CC_GO:0044611_nuclear_pore_inner_ring	0.926659	1
BP_GO:0032465_regulation_of_cytokinesis	0.926659	1
CC_GO:0000786_nucleosome	0.926662	1
MF_GO:0016705_oxidoreductase_activity,_acting_on_paired_donors,_with_incorporation_or_reduction_of_molecular_oxygen	0.926707	1
BP_GO:0035112_genitalia_morphogenesis	0.926727	1
BP_GO:0051293_establishment_of_spindle_localization	0.926754	1
BP_GO:0030473_nuclear_migration_along_microtubule	0.926825	1
MF_GO:0019961_interferon_binding	0.926841	1
MF_GO:0031690_adrenergic_receptor_binding	0.926889	1
BP_GO:0045779_negative_regulation_of_bone_resorption	0.927068	1
BP_GO:0001768_establishment_of_T_cell_polarity	0.927095	1
BP_GO:0006403_RNA_localization	0.927159	1
BP_GO:1904684_negative_regulation_of_metalloendopeptidase_activity	0.927162	1
BP_GO:0070988_demethylation	0.927206	1
BP_GO:0033033_negative_regulation_of_myeloid_cell_apoptotic_process	0.927264	1
BP_GO:0032643_regulation_of_connective_tissue_growth_factor_production	0.927318	1
BP_GO:2000249_regulation_of_actin_cytoskeleton_reorganization	0.927465	1
BP_GO:0006517_protein_deglycosylation	0.927574	1
BP_GO:1904415_regulation_of_xenophagy	0.927636	1
BP_GO:1904417_positive_regulation_of_xenophagy	0.927636	1
BP_GO:0030540_female_genitalia_development	0.927647	1
BP_GO:0036371_protein_localization_to_T-tubule	0.927665	1
BP_GO:0046719_regulation_by_virus_of_viral_protein_levels_in_host_cell	0.927719	1
BP_GO:0030238_male_sex_determination	0.927737	1
BP_GO:0036111_very_long-chain_fatty-acyl-CoA_metabolic_process	0.927776	1
BP_GO:2000659_regulation_of_interleukin-1-mediated_signaling_pathway	0.92781	1
BP_GO:0032290_peripheral_nervous_system_myelin_formation	0.927823	1
BP_GO:0072141_renal_interstitial_fibroblast_development	0.927823	1
BP_GO:0034613_cellular_protein_localization	0.927879	1
BP_GO:0034350_regulation_of_glial_cell_apoptotic_process	0.927908	1
CC_GO:0046581_intercellular_canaliculus	0.927963	1
BP_GO:0021953_central_nervous_system_neuron_differentiation	0.927983	1
BP_GO:0031053_primary_miRNA_processing	0.928094	1
CC_GO:0044753_amphisome	0.928121	1
BP_GO:0019858_cytosine_metabolic_process	0.928137	1
BP_GO:0051625_epinephrine_uptake	0.928184	1
BP_GO:0051615_histamine_uptake	0.928184	1
MF_GO:0015093_ferrous_iron_transmembrane_transporter_activity	0.928288	1
BP_GO:0032430_positive_regulation_of_phospholipase_A2_activity	0.928288	1
BP_GO:0032493_response_to_bacterial_lipoprotein	0.928338	1
BP_GO:0036066_protein_O-linked_fucosylation	0.92835	1
BP_GO:0032656_regulation_of_interleukin-13_production	0.928358	1
BP_GO:0071415_cellular_response_to_purine-containing_compound	0.928489	1
BP_GO:0016126_sterol_biosynthetic_process	0.928547	1
BP_GO:0051549_positive_regulation_of_keratinocyte_migration	0.928553	1
CC_GO:0030056_hemidesmosome	0.928607	1
BP_GO:1905064_negative_regulation_of_vascular_associated_smooth_muscle_cell_differentiation	0.92865	1
BP_GO:0007597_blood_coagulation,_intrinsic_pathway	0.928661	1
BP_GO:0002716_negative_regulation_of_natural_killer_cell_mediated_immunity	0.928694	1
BP_GO:0045953_negative_regulation_of_natural_killer_cell_mediated_cytotoxicity	0.928694	1
BP_GO:0099041_vesicle_tethering_to_Golgi	0.928736	1
BP_GO:0035910_ascending_aorta_morphogenesis	0.928862	1
BP_GO:0009216_purine_deoxyribonucleoside_triphosphate_biosynthetic_process	0.928903	1
BP_GO:0034356_NAD_biosynthesis_via_nicotinamide_riboside_salvage_pathway	0.928935	1
BP_GO:0043161_proteasome-mediated_ubiquitin-dependent_protein_catabolic_process	0.928959	1
BP_GO:0062100_positive_regulation_of_programmed_necrotic_cell_death	0.92896	1
CC_GO:0097149_centralspindlin_complex	0.929011	1
BP_GO:0044060_regulation_of_endocrine_process	0.929028	1
BP_GO:0043931_ossification_involved_in_bone_maturation	0.929125	1
BP_GO:0021852_pyramidal_neuron_migration	0.929176	1
BP_GO:0055015_ventricular_cardiac_muscle_cell_development	0.9292	1
MF_GO:0008035_high-density_lipoprotein_particle_binding	0.929211	1
BP_GO:1903391_regulation_of_adherens_junction_organization	0.929267	1
MF_GO:0003875_ADP-ribosylarginine_hydrolase_activity	0.929275	1
BP_GO:0009065_glutamine_family_amino_acid_catabolic_process	0.929305	1
BP_GO:0006545_glycine_biosynthetic_process	0.929323	1
BP_GO:1903608_protein_localization_to_cytoplasmic_stress_granule	0.929365	1
MF_GO:0097108_hedgehog_family_protein_binding	0.929367	1
BP_GO:0007398_ectoderm_development	0.92937	1
MF_GO:0004430_1-phosphatidylinositol_4-kinase_activity	0.929422	1
CC_GO:0034362_low-density_lipoprotein_particle	0.929437	1
BP_GO:0001552_ovarian_follicle_atresia	0.929461	1
BP_GO:1903551_regulation_of_extracellular_exosome_assembly	0.929486	1
BP_GO:0045920_negative_regulation_of_exocytosis	0.9295	1
BP_GO:0032239_regulation_of_nucleobase-containing_compound_transport	0.929519	1
BP_GO:0032431_activation_of_phospholipase_A2_activity	0.92953	1
BP_GO:0002291_T_cell_activation_via_T_cell_receptor_contact_with_antigen_bound_to_MHC_molecule_on_antigen_presenting_cell	0.929586	1
BP_GO:2000660_negative_regulation_of_interleukin-1-mediated_signaling_pathway	0.929631	1
BP_GO:1990637_response_to_prolactin	0.929707	1
BP_GO:0071306_cellular_response_to_vitamin_E	0.929755	1
BP_GO:0055075_potassium_ion_homeostasis	0.929772	1
BP_GO:0030309_poly-N-acetyllactosamine_metabolic_process	0.929936	1
BP_GO:0046483_heterocycle_metabolic_process	0.929961	1
BP_GO:1900227_positive_regulation_of_NLRP3_inflammasome_complex_assembly	0.929983	1
BP_GO:0042661_regulation_of_mesodermal_cell_fate_specification	0.93	1
MF_GO:0016802_trialkylsulfonium_hydrolase_activity	0.930021	1
MF_GO:0004013_adenosylhomocysteinase_activity	0.930021	1
BP_GO:0010977_negative_regulation_of_neuron_projection_development	0.93004	1
BP_GO:0071763_nuclear_membrane_organization	0.930121	1
BP_GO:0036296_response_to_increased_oxygen_levels	0.930135	1
BP_GO:1902186_regulation_of_viral_release_from_host_cell	0.930136	1
BP_GO:0051684_maintenance_of_Golgi_location	0.930184	1
BP_GO:0021934_hindbrain_tangential_cell_migration	0.930231	1
BP_GO:0021935_cerebellar_granule_cell_precursor_tangential_migration	0.930231	1
BP_GO:0048596_embryonic_camera-type_eye_morphogenesis	0.930232	1
BP_GO:0046836_glycolipid_transport	0.930236	1
BP_GO:0035588_G_protein-coupled_purinergic_receptor_signaling_pathway	0.930282	1
BP_GO:0001973_G_protein-coupled_adenosine_receptor_signaling_pathway	0.930282	1
BP_GO:0010838_positive_regulation_of_keratinocyte_proliferation	0.930336	1
BP_GO:0070493_thrombin-activated_receptor_signaling_pathway	0.930345	1
BP_GO:2001106_regulation_of_Rho_guanyl-nucleotide_exchange_factor_activity	0.9304	1
BP_GO:0038155_interleukin-23-mediated_signaling_pathway	0.930401	1
MF_GO:0016403_dimethylargininase_activity	0.930415	1
BP_GO:0048680_positive_regulation_of_axon_regeneration	0.93046	1
BP_GO:0071677_positive_regulation_of_mononuclear_cell_migration	0.930472	1
BP_GO:0006808_regulation_of_nitrogen_utilization	0.930476	1
BP_GO:0045821_positive_regulation_of_glycolytic_process	0.930529	1
BP_GO:1900544_positive_regulation_of_purine_nucleotide_metabolic_process	0.930532	1
BP_GO:0045981_positive_regulation_of_nucleotide_metabolic_process	0.930532	1
MF_GO:0047024_5alpha-androstane-3beta,17beta-diol_dehydrogenase_activity	0.930538	1
BP_GO:1904387_cellular_response_to_L-phenylalanine_derivative	0.930568	1
BP_GO:0097069_cellular_response_to_thyroxine_stimulus	0.930568	1
CC_GO:0017109_glutamate-cysteine_ligase_complex	0.930568	1
MF_GO:0004357_glutamate-cysteine_ligase_activity	0.930568	1
BP_GO:0032204_regulation_of_telomere_maintenance	0.930654	1
BP_GO:1990410_adrenomedullin_receptor_signaling_pathway	0.930747	1
BP_GO:0060856_establishment_of_blood-brain_barrier	0.93079	1
BP_GO:0006939_smooth_muscle_contraction	0.93087	1
MF_GO:0016639_oxidoreductase_activity,_acting_on_the_CH-NH2_group_of_donors,_NAD_or_NADP_as_acceptor	0.930919	1
MF_GO:0004352_glutamate_dehydrogenase_(NAD+)_activity	0.930919	1
MF_GO:0004353_glutamate_dehydrogenase_[NAD(P)+]_activity	0.930919	1
MF_GO:0032794_GTPase_activating_protein_binding	0.930949	1
MF_GO:0008195_phosphatidate_phosphatase_activity	0.931029	1
BP_GO:0016344_meiotic_chromosome_movement_towards_spindle_pole	0.931032	1
BP_GO:1901898_negative_regulation_of_relaxation_of_cardiac_muscle	0.931056	1
BP_GO:0033383_geranyl_diphosphate_metabolic_process	0.931117	1
MF_GO:0004161_dimethylallyltranstransferase_activity	0.931117	1
BP_GO:0033384_geranyl_diphosphate_biosynthetic_process	0.931117	1
MF_GO:0004337_geranyltranstransferase_activity	0.931117	1
MF_GO:0016286_small_conductance_calcium-activated_potassium_channel_activity	0.931124	1
BP_GO:1904950_negative_regulation_of_establishment_of_protein_localization	0.93119	1
BP_GO:0000821_regulation_of_arginine_metabolic_process	0.931193	1
MF_GO:1990430_extracellular_matrix_protein_binding	0.931207	1
BP_GO:0032252_secretory_granule_localization	0.931259	1
BP_GO:0030683_mitigation_of_host_immune_response_by_virus	0.931314	1
BP_GO:0019049_mitigation_of_host_defenses_by_virus	0.931314	1
BP_GO:0007033_vacuole_organization	0.931462	1
MF_GO:0051019_mitogen-activated_protein_kinase_binding	0.931595	1
BP_GO:0031175_neuron_projection_development	0.931621	1
BP_GO:0033262_regulation_of_nuclear_cell_cycle_DNA_replication	0.931667	1
BP_GO:0031345_negative_regulation_of_cell_projection_organization	0.931669	1
BP_GO:0051127_positive_regulation_of_actin_nucleation	0.931773	1
CC_GO:0031010_ISWI-type_complex	0.931794	1
BP_GO:0140131_positive_regulation_of_lymphocyte_chemotaxis	0.931854	1
BP_GO:0045591_positive_regulation_of_regulatory_T_cell_differentiation	0.931854	1
BP_GO:0031943_regulation_of_glucocorticoid_metabolic_process	0.931855	1
BP_GO:0051574_positive_regulation_of_histone_H3-K9_methylation	0.931864	1
BP_GO:0001977_renal_system_process_involved_in_regulation_of_blood_volume	0.931882	1
MF_GO:0015144_carbohydrate_transmembrane_transporter_activity	0.931929	1
BP_GO:0002251_organ_or_tissue_specific_immune_response	0.931968	1
CC_GO:0048179_activin_receptor_complex	0.93203	1
BP_GO:0045685_regulation_of_glial_cell_differentiation	0.932033	1
BP_GO:0007435_salivary_gland_morphogenesis	0.93204	1
BP_GO:0002704_negative_regulation_of_leukocyte_mediated_immunity	0.93209	1
BP_GO:1902460_regulation_of_mesenchymal_stem_cell_proliferation	0.932106	1
BP_GO:1902462_positive_regulation_of_mesenchymal_stem_cell_proliferation	0.932106	1
BP_GO:0006272_leading_strand_elongation	0.932117	1
BP_GO:0006206_pyrimidine_nucleobase_metabolic_process	0.932161	1
BP_GO:0046466_membrane_lipid_catabolic_process	0.932204	1
BP_GO:0002689_negative_regulation_of_leukocyte_chemotaxis	0.932214	1
BP_GO:0051961_negative_regulation_of_nervous_system_development	0.93226	1
BP_GO:0048706_embryonic_skeletal_system_development	0.932329	1
BP_GO:0060278_regulation_of_ovulation	0.932368	1
BP_GO:0060279_positive_regulation_of_ovulation	0.932368	1
BP_GO:0002159_desmosome_assembly	0.932413	1
BP_GO:0061462_protein_localization_to_lysosome	0.932441	1
BP_GO:0003177_pulmonary_valve_development	0.932583	1
MF_GO:0044548_S100_protein_binding	0.932606	1
BP_GO:0072105_ureteric_peristalsis	0.932697	1
BP_GO:0014849_ureter_smooth_muscle_contraction	0.932697	1
BP_GO:0030002_cellular_anion_homeostasis	0.932802	1
BP_GO:0035425_autocrine_signaling	0.932816	1
MF_GO:0003958_NADPH-hemoprotein_reductase_activity	0.932885	1
BP_GO:1902263_apoptotic_process_involved_in_embryonic_digit_morphogenesis	0.932887	1
CC_GO:0065010_extracellular_membrane-bounded_organelle	0.932899	1
BP_GO:0110030_regulation_of_G2/MI_transition_of_meiotic_cell_cycle	0.932906	1
BP_GO:0110032_positive_regulation_of_G2/MI_transition_of_meiotic_cell_cycle	0.932906	1
BP_GO:0021575_hindbrain_morphogenesis	0.932965	1
BP_GO:0050770_regulation_of_axonogenesis	0.932971	1
MF_GO:0001875_lipopolysaccharide_immune_receptor_activity	0.933002	1
MF_GO:0035259_glucocorticoid_receptor_binding	0.933018	1
BP_GO:0098901_regulation_of_cardiac_muscle_cell_action_potential	0.93302	1
BP_GO:0032836_glomerular_basement_membrane_development	0.933025	1
MF_GO:0016723_oxidoreductase_activity,_acting_on_metal_ions,_NAD_or_NADP_as_acceptor	0.933119	1
BP_GO:0050957_equilibrioception	0.933133	1
BP_GO:0001997_positive_regulation_of_the_force_of_heart_contraction_by_epinephrine-norepinephrine	0.933173	1
BP_GO:0003099_positive_regulation_of_the_force_of_heart_contraction_by_chemical_signal	0.933173	1
BP_GO:1903352_L-ornithine_transmembrane_transport	0.933255	1
MF_GO:0000979_RNA_polymerase_II_core_promoter_sequence-specific_DNA_binding	0.933331	1
BP_GO:2001023_regulation_of_response_to_drug	0.93341	1
BP_GO:0097195_pilomotor_reflex	0.933468	1
BP_GO:0072350_tricarboxylic_acid_metabolic_process	0.933476	1
BP_GO:0032211_negative_regulation_of_telomere_maintenance_via_telomerase	0.933483	1
MF_GO:0015647_peptidoglycan_transmembrane_transporter_activity	0.933528	1
MF_GO:0034186_apolipoprotein_A-I_binding	0.933611	1
CC_GO:0005927_muscle_tendon_junction	0.933705	1
BP_GO:0032474_otolith_morphogenesis	0.933745	1
BP_GO:0050857_positive_regulation_of_antigen_receptor-mediated_signaling_pathway	0.933746	1
BP_GO:0042755_eating_behavior	0.933748	1
BP_GO:0010663_positive_regulation_of_striated_muscle_cell_apoptotic_process	0.933771	1
BP_GO:0010666_positive_regulation_of_cardiac_muscle_cell_apoptotic_process	0.933771	1
BP_GO:0019254_carnitine_metabolic_process,_CoA-linked	0.933853	1
MF_GO:0080025_phosphatidylinositol-3,5-bisphosphate_binding	0.933864	1
BP_GO:1901657_glycosyl_compound_metabolic_process	0.933888	1
BP_GO:0042986_positive_regulation_of_amyloid_precursor_protein_biosynthetic_process	0.933893	1
BP_GO:1904975_response_to_bleomycin	0.934015	1
BP_GO:1904976_cellular_response_to_bleomycin	0.934015	1
BP_GO:0046133_pyrimidine_ribonucleoside_catabolic_process	0.934058	1
BP_GO:0046131_pyrimidine_ribonucleoside_metabolic_process	0.934058	1
BP_GO:0001825_blastocyst_formation	0.934089	1
BP_GO:0044346_fibroblast_apoptotic_process	0.934129	1
BP_GO:0034975_protein_folding_in_endoplasmic_reticulum	0.934184	1
MF_GO:0016620_oxidoreductase_activity,_acting_on_the_aldehyde_or_oxo_group_of_donors,_NAD_or_NADP_as_acceptor	0.934273	1
BP_GO:0007379_segment_specification	0.934292	1
CC_GO:0031332_RNAi_effector_complex	0.934317	1
CC_GO:0016442_RISC_complex	0.934317	1
BP_GO:0071847_TNFSF11-mediated_signaling_pathway	0.934321	1
BP_GO:0043618_regulation_of_transcription_from_RNA_polymerase_II_promoter_in_response_to_stress	0.93435	1
BP_GO:0098910_regulation_of_atrial_cardiac_muscle_cell_action_potential	0.934443	1
MF_GO:0047290_(alpha-N-acetylneuraminyl-2,3-beta-galactosyl-1,3)-N-acetyl-galactosaminide_6-alpha-sialyltransferase_activity	0.934498	1
BP_GO:0061356_regulation_of_Wnt_protein_secretion	0.934512	1
BP_GO:0046512_sphingosine_biosynthetic_process	0.934565	1
BP_GO:0046520_sphingoid_biosynthetic_process	0.934565	1
BP_GO:0034260_negative_regulation_of_GTPase_activity	0.934572	1
BP_GO:0071472_cellular_response_to_salt_stress	0.934621	1
MF_GO:0052812_phosphatidylinositol-3,4-bisphosphate_5-kinase_activity	0.93465	1
BP_GO:0006111_regulation_of_gluconeogenesis	0.934669	1
BP_GO:0072171_mesonephric_tubule_morphogenesis	0.934687	1
BP_GO:0045671_negative_regulation_of_osteoclast_differentiation	0.934698	1
BP_GO:0051450_myoblast_proliferation	0.934731	1
MF_GO:0005308_creatine_transmembrane_transporter_activity	0.934738	1
BP_GO:0015881_creatine_transmembrane_transport	0.934738	1
BP_GO:0048386_positive_regulation_of_retinoic_acid_receptor_signaling_pathway	0.934779	1
MF_GO:0004360_glutamine-fructose-6-phosphate_transaminase_(isomerizing)_activity	0.93479	1
BP_GO:0007622_rhythmic_behavior	0.934812	1
MF_GO:0070568_guanylyltransferase_activity	0.934823	1
MF_GO:0106073_dolichyl_pyrophosphate_Glc2Man9GlcNAc2_alpha-1,2-glucosyltransferase_activity	0.934862	1
BP_GO:0030949_positive_regulation_of_vascular_endothelial_growth_factor_receptor_signaling_pathway	0.93488	1
MF_GO:0102344_3-hydroxy-behenoyl-CoA_dehydratase_activity	0.934947	1
MF_GO:0102343_3-hydroxy-arachidoyl-CoA_dehydratase_activity	0.934947	1
MF_GO:0102158_very-long-chain_3-hydroxyacyl-CoA_dehydratase_activity	0.934947	1
MF_GO:0018812_3-hydroxyacyl-CoA_dehydratase_activity	0.934947	1
MF_GO:0102345_3-hydroxy-lignoceroyl-CoA_dehydratase_activity	0.934947	1
CC_GO:0034751_aryl_hydrocarbon_receptor_complex	0.934987	1
BP_GO:0032803_regulation_of_low-density_lipoprotein_particle_receptor_catabolic_process	0.934999	1
CC_GO:1902494_catalytic_complex	0.93503	1
MF_GO:0052813_phosphatidylinositol_bisphosphate_kinase_activity	0.935064	1
MF_GO:0046934_phosphatidylinositol-4,5-bisphosphate_3-kinase_activity	0.935064	1
BP_GO:1902174_positive_regulation_of_keratinocyte_apoptotic_process	0.935201	1
CC_GO:1903958_nitric-oxide_synthase_complex	0.935224	1
BP_GO:0043403_skeletal_muscle_tissue_regeneration	0.935289	1
MF_GO:0005253_anion_channel_activity	0.935374	1
BP_GO:0007276_gamete_generation	0.935395	1
MF_GO:0000810_diacylglycerol_diphosphate_phosphatase_activity	0.935555	1
BP_GO:0045655_regulation_of_monocyte_differentiation	0.935591	1
BP_GO:0033145_positive_regulation_of_intracellular_steroid_hormone_receptor_signaling_pathway	0.935601	1
MF_GO:0002162_dystroglycan_binding	0.93562	1
BP_GO:1902683_regulation_of_receptor_localization_to_synapse	0.935626	1
BP_GO:0046121_deoxyribonucleoside_catabolic_process	0.935684	1
BP_GO:1903580_positive_regulation_of_ATP_metabolic_process	0.935718	1
BP_GO:0045628_regulation_of_T-helper_2_cell_differentiation	0.935727	1
BP_GO:0052040_modulation_by_symbiont_of_host_programmed_cell_death	0.935743	1
BP_GO:0098907_regulation_of_SA_node_cell_action_potential	0.935755	1
BP_GO:1901185_negative_regulation_of_ERBB_signaling_pathway	0.935782	1
BP_GO:1905461_positive_regulation_of_vascular_associated_smooth_muscle_cell_apoptotic_process	0.935836	1
MF_GO:0010485_H4_histone_acetyltransferase_activity	0.935855	1
BP_GO:0080182_histone_H3-K4_trimethylation	0.935885	1
MF_GO:0019981_interleukin-6_binding	0.935946	1
MF_GO:0004915_interleukin-6_receptor_activity	0.935946	1
CC_GO:0005896_interleukin-6_receptor_complex	0.935946	1
BP_GO:0090075_relaxation_of_muscle	0.935994	1
MF_GO:0015194_L-serine_transmembrane_transporter_activity	0.93602	1
BP_GO:0015825_L-serine_transport	0.93602	1
MF_GO:0043139_5'-3'_DNA_helicase_activity	0.936095	1
MF_GO:0045142_triplex_DNA_binding	0.936118	1
BP_GO:0006509_membrane_protein_ectodomain_proteolysis	0.936142	1
BP_GO:1904557_L-alanine_transmembrane_transport	0.936212	1
BP_GO:0060026_convergent_extension	0.936217	1
BP_GO:2001205_negative_regulation_of_osteoclast_development	0.936222	1
BP_GO:0060710_chorio-allantoic_fusion	0.93624	1
BP_GO:0043252_sodium-independent_organic_anion_transport	0.93624	1
BP_GO:0032205_negative_regulation_of_telomere_maintenance	0.936267	1
MF_GO:0001224_RNA_polymerase_II_transcription_coregulator_binding	0.936286	1
MF_GO:0030151_molybdenum_ion_binding	0.936323	1
BP_GO:0097202_activation_of_cysteine-type_endopeptidase_activity	0.936324	1
BP_GO:0071312_cellular_response_to_alkaloid	0.936327	1
BP_GO:0090063_positive_regulation_of_microtubule_nucleation	0.936396	1
BP_GO:0006879_cellular_iron_ion_homeostasis	0.936578	1
BP_GO:0060235_lens_induction_in_camera-type_eye	0.93662	1
BP_GO:0010621_negative_regulation_of_transcription_by_transcription_factor_localization	0.936631	1
BP_GO:1900114_positive_regulation_of_histone_H3-K9_trimethylation	0.936631	1
BP_GO:0072178_nephric_duct_morphogenesis	0.936659	1
BP_GO:0038145_macrophage_colony-stimulating_factor_signaling_pathway	0.936676	1
BP_GO:0051224_negative_regulation_of_protein_transport	0.93674	1
BP_GO:0016046_detection_of_fungus	0.936789	1
MF_GO:0061821_telomeric_D-loop_binding	0.936847	1
BP_GO:0055089_fatty_acid_homeostasis	0.936908	1
BP_GO:1901223_negative_regulation_of_NIK/NF-kappaB_signaling	0.936924	1
MF_GO:0036312_phosphatidylinositol_3-kinase_regulatory_subunit_binding	0.937014	1
CC_GO:0002079_inner_acrosomal_membrane	0.937058	1
BP_GO:0002606_positive_regulation_of_dendritic_cell_antigen_processing_and_presentation	0.937077	1
BP_GO:0002367_cytokine_production_involved_in_immune_response	0.937087	1
BP_GO:0060339_negative_regulation_of_type_I_interferon-mediated_signaling_pathway	0.937091	1
BP_GO:0014816_skeletal_muscle_satellite_cell_differentiation	0.937377	1
BP_GO:0002154_thyroid_hormone_mediated_signaling_pathway	0.937441	1
MF_GO:0046703_natural_killer_cell_lectin-like_receptor_binding	0.937501	1
MF_GO:0008532_N-acetyllactosaminide_beta-1,3-N-acetylglucosaminyltransferase_activity	0.937502	1
CC_GO:0016581_NuRD_complex	0.93751	1
CC_GO:0090545_CHD-type_complex	0.93751	1
BP_GO:0006740_NADPH_regeneration	0.93753	1
BP_GO:0070782_phosphatidylserine_exposure_on_apoptotic_cell_surface	0.937622	1
BP_GO:0048708_astrocyte_differentiation	0.937644	1
BP_GO:0008277_regulation_of_G_protein-coupled_receptor_signaling_pathway	0.93765	1
MF_GO:0015333_peptide:proton_symporter_activity	0.937679	1
BP_GO:0061198_fungiform_papilla_formation	0.937717	1
BP_GO:0061869_regulation_of_hepatic_stellate_cell_migration	0.937735	1
BP_GO:0060768_regulation_of_epithelial_cell_proliferation_involved_in_prostate_gland_development	0.937743	1
BP_GO:0052150_modulation_by_symbiont_of_host_apoptotic_process	0.937746	1
BP_GO:0010759_positive_regulation_of_macrophage_chemotaxis	0.937749	1
BP_GO:0038128_ERBB2_signaling_pathway	0.937774	1
BP_GO:0030423_targeting_of_mRNA_for_destruction_involved_in_RNA_interference	0.937785	1
BP_GO:0090336_positive_regulation_of_brown_fat_cell_differentiation	0.937823	1
BP_GO:0090085_regulation_of_protein_deubiquitination	0.937915	1
BP_GO:0046549_retinal_cone_cell_development	0.937931	1
BP_GO:0002637_regulation_of_immunoglobulin_production	0.937989	1
MF_GO:0097157_pre-mRNA_intronic_binding	0.938065	1
CC_GO:0030663_COPI-coated_vesicle_membrane	0.938091	1
BP_GO:2000566_positive_regulation_of_CD8-positive,_alpha-beta_T_cell_proliferation	0.93814	1
BP_GO:1904381_Golgi_apparatus_mannose_trimming	0.938163	1
CC_GO:0031301_integral_component_of_organelle_membrane	0.938181	1
BP_GO:0000733_DNA_strand_renaturation	0.938196	1
BP_GO:0008207_C21-steroid_hormone_metabolic_process	0.938218	1
BP_GO:1903169_regulation_of_calcium_ion_transmembrane_transport	0.938227	1
CC_GO:0030016_myofibril	0.938266	1
MF_GO:0015491_cation:cation_antiporter_activity	0.938285	1
BP_GO:2001034_positive_regulation_of_double-strand_break_repair_via_nonhomologous_end_joining	0.938323	1
MF_GO:0015272_ATP-activated_inward_rectifier_potassium_channel_activity	0.938415	1
CC_GO:0032009_early_phagosome	0.938462	1
BP_GO:0072277_metanephric_glomerular_capillary_formation	0.938462	1
BP_GO:0060213_positive_regulation_of_nuclear-transcribed_mRNA_poly(A)_tail_shortening	0.938561	1
MF_GO:0097617_annealing_activity	0.938561	1
MF_GO:0004119_cGMP-inhibited_cyclic-nucleotide_phosphodiesterase_activity	0.938573	1
BP_GO:0060244_negative_regulation_of_cell_proliferation_involved_in_contact_inhibition	0.938585	1
CC_GO:0097443_sorting_endosome	0.938599	1
MF_GO:0008179_adenylate_cyclase_binding	0.938692	1
BP_GO:0008228_opsonization	0.93874	1
BP_GO:0034067_protein_localization_to_Golgi_apparatus	0.938742	1
BP_GO:0075506_entry_of_viral_genome_into_host_nucleus_through_nuclear_pore_complex_via_importin	0.938781	1
BP_GO:0034140_negative_regulation_of_toll-like_receptor_3_signaling_pathway	0.938781	1
BP_GO:2000785_regulation_of_autophagosome_assembly	0.938798	1
BP_GO:0009954_proximal/distal_pattern_formation	0.938813	1
BP_GO:0060212_negative_regulation_of_nuclear-transcribed_mRNA_poly(A)_tail_shortening	0.938821	1
BP_GO:1900152_negative_regulation_of_nuclear-transcribed_mRNA_catabolic_process,_deadenylation-dependent_decay	0.938821	1
BP_GO:0043006_activation_of_phospholipase_A2_activity_by_calcium-mediated_signaling	0.938837	1
BP_GO:0002260_lymphocyte_homeostasis	0.938868	1
BP_GO:0006797_polyphosphate_metabolic_process	0.938872	1
BP_GO:0045967_negative_regulation_of_growth_rate	0.938892	1
MF_GO:0017171_serine_hydrolase_activity	0.938972	1
BP_GO:0035810_positive_regulation_of_urine_volume	0.93899	1
BP_GO:0051140_regulation_of_NK_T_cell_proliferation	0.939002	1
BP_GO:0010566_regulation_of_ketone_biosynthetic_process	0.939046	1
BP_GO:0044336_canonical_Wnt_signaling_pathway_involved_in_negative_regulation_of_apoptotic_process	0.939086	1
BP_GO:0008214_protein_dealkylation	0.939119	1
BP_GO:0006482_protein_demethylation	0.939119	1
BP_GO:2001170_negative_regulation_of_ATP_biosynthetic_process	0.939205	1
BP_GO:0051176_positive_regulation_of_sulfur_metabolic_process	0.939205	1
MF_GO:0031698_beta-2_adrenergic_receptor_binding	0.939206	1
MF_GO:0090541_MIT_domain_binding	0.939251	1
BP_GO:0002028_regulation_of_sodium_ion_transport	0.939265	1
MF_GO:0017128_phospholipid_scramblase_activity	0.939294	1
BP_GO:0090222_centrosome-templated_microtubule_nucleation	0.939375	1
MF_GO:0001537_N-acetylgalactosamine_4-O-sulfotransferase_activity	0.939474	1
CC_GO:1902562_H4_histone_acetyltransferase_complex	0.93954	1
BP_GO:0048340_paraxial_mesoderm_morphogenesis	0.93954	1
CC_GO:0042555_MCM_complex	0.939598	1
BP_GO:0072183_negative_regulation_of_nephron_tubule_epithelial_cell_differentiation	0.939608	1
BP_GO:0048714_positive_regulation_of_oligodendrocyte_differentiation	0.939623	1
BP_GO:0045586_regulation_of_gamma-delta_T_cell_differentiation	0.939631	1
BP_GO:1905168_positive_regulation_of_double-strand_break_repair_via_homologous_recombination	0.939655	1
MF_GO:0043878_glyceraldehyde-3-phosphate_dehydrogenase_(NAD+)_(non-phosphorylating)_activity	0.939667	1
BP_GO:0042310_vasoconstriction	0.939682	1
CC_GO:0038037_G_protein-coupled_receptor_dimeric_complex	0.939773	1
BP_GO:1903747_regulation_of_establishment_of_protein_localization_to_mitochondrion	0.939783	1
MF_GO:1990254_keratin_filament_binding	0.939813	1
BP_GO:0002476_antigen_processing_and_presentation_of_endogenous_peptide_antigen_via_MHC_class_Ib	0.939823	1
BP_GO:1901407_regulation_of_phosphorylation_of_RNA_polymerase_II_C-terminal_domain	0.939844	1
BP_GO:0031581_hemidesmosome_assembly	0.939896	1
CC_GO:0002096_polkadots	0.939909	1
MF_GO:0016421_CoA_carboxylase_activity	0.939983	1
BP_GO:0061756_leukocyte_adhesion_to_vascular_endothelial_cell	0.940015	1
BP_GO:0051135_positive_regulation_of_NK_T_cell_activation	0.940025	1
BP_GO:0043129_surfactant_homeostasis	0.940071	1
BP_GO:1904753_negative_regulation_of_vascular_associated_smooth_muscle_cell_migration	0.940108	1
BP_GO:0051136_regulation_of_NK_T_cell_differentiation	0.940108	1
BP_GO:0046813_receptor-mediated_virion_attachment_to_host_cell	0.940133	1
MF_GO:0046527_glucosyltransferase_activity	0.940188	1
BP_GO:0002733_regulation_of_myeloid_dendritic_cell_cytokine_production	0.940297	1
BP_GO:0002735_positive_regulation_of_myeloid_dendritic_cell_cytokine_production	0.940297	1
BP_GO:0045345_positive_regulation_of_MHC_class_I_biosynthetic_process	0.940324	1
MF_GO:0003945_N-acetyllactosamine_synthase_activity	0.940357	1
BP_GO:0010626_negative_regulation_of_Schwann_cell_proliferation	0.940357	1
MF_GO:0035005_1-phosphatidylinositol-4-phosphate_3-kinase_activity	0.940438	1
BP_GO:2001054_negative_regulation_of_mesenchymal_cell_apoptotic_process	0.940544	1
BP_GO:0010390_histone_monoubiquitination	0.940617	1
BP_GO:1905867_epididymis_development	0.940648	1
BP_GO:0009303_rRNA_transcription	0.940737	1
BP_GO:0007181_transforming_growth_factor_beta_receptor_complex_assembly	0.940742	1
BP_GO:0061357_positive_regulation_of_Wnt_protein_secretion	0.940765	1
BP_GO:0048013_ephrin_receptor_signaling_pathway	0.940781	1
BP_GO:0000165_MAPK_cascade	0.940862	1
BP_GO:2000288_positive_regulation_of_myoblast_proliferation	0.940956	1
MF_GO:0003857_3-hydroxyacyl-CoA_dehydrogenase_activity	0.94098	1
BP_GO:1905274_regulation_of_modification_of_postsynaptic_actin_cytoskeleton	0.940984	1
MF_GO:0001222_transcription_corepressor_binding	0.941036	1
MF_GO:0016781_phosphotransferase_activity,_paired_acceptors	0.941062	1
MF_GO:0004756_selenide,_water_dikinase_activity	0.941062	1
BP_GO:0016260_selenocysteine_biosynthetic_process	0.941062	1
BP_GO:0048284_organelle_fusion	0.941077	1
BP_GO:1905178_regulation_of_cardiac_muscle_tissue_regeneration	0.941142	1
BP_GO:1905179_negative_regulation_of_cardiac_muscle_tissue_regeneration	0.941142	1
BP_GO:0032908_regulation_of_transforming_growth_factor_beta1_production	0.941144	1
MF_GO:0005007_fibroblast_growth_factor-activated_receptor_activity	0.941151	1
BP_GO:0150066_negative_regulation_of_deacetylase_activity	0.941156	1
BP_GO:1901726_negative_regulation_of_histone_deacetylase_activity	0.941156	1
BP_GO:0006925_inflammatory_cell_apoptotic_process	0.941164	1
CC_GO:0072534_perineuronal_net	0.941196	1
BP_GO:0050922_negative_regulation_of_chemotaxis	0.941227	1
BP_GO:0003093_regulation_of_glomerular_filtration	0.941261	1
BP_GO:0097355_protein_localization_to_heterochromatin	0.941263	1
MF_GO:0008607_phosphorylase_kinase_regulator_activity	0.941358	1
BP_GO:0090192_regulation_of_glomerulus_development	0.94138	1
BP_GO:0007198_adenylate_cyclase-inhibiting_serotonin_receptor_signaling_pathway	0.941423	1
MF_GO:0008988_rRNA_(adenine-N6-)-methyltransferase_activity	0.941456	1
BP_GO:1900006_positive_regulation_of_dendrite_development	0.941474	1
BP_GO:0048644_muscle_organ_morphogenesis	0.941504	1
MF_GO:0043560_insulin_receptor_substrate_binding	0.941543	1
BP_GO:0060596_mammary_placode_formation	0.941543	1
MF_GO:0050659_N-acetylgalactosamine_4-sulfate_6-O-sulfotransferase_activity	0.941544	1
BP_GO:0042045_epithelial_fluid_transport	0.941559	1
BP_GO:0044088_regulation_of_vacuole_organization	0.94159	1
BP_GO:0045625_regulation_of_T-helper_1_cell_differentiation	0.941601	1
MF_GO:0047045_testosterone_17-beta-dehydrogenase_(NADP+)_activity	0.941642	1
BP_GO:0060956_endocardial_cell_differentiation	0.941685	1
BP_GO:0003348_cardiac_endothelial_cell_differentiation	0.941685	1
BP_GO:0043369_CD4-positive_or_CD8-positive,_alpha-beta_T_cell_lineage_commitment	0.941718	1
BP_GO:0014033_neural_crest_cell_differentiation	0.941723	1
BP_GO:0006997_nucleus_organization	0.941745	1
BP_GO:1901624_negative_regulation_of_lymphocyte_chemotaxis	0.941785	1
BP_GO:0045723_positive_regulation_of_fatty_acid_biosynthetic_process	0.941786	1
BP_GO:2000427_positive_regulation_of_apoptotic_cell_clearance	0.941843	1
CC_GO:0035692_macrophage_migration_inhibitory_factor_receptor_complex	0.942051	1
BP_GO:0048875_chemical_homeostasis_within_a_tissue	0.942109	1
BP_GO:0071596_ubiquitin-dependent_protein_catabolic_process_via_the_N-end_rule_pathway	0.94212	1
BP_GO:0045742_positive_regulation_of_epidermal_growth_factor_receptor_signaling_pathway	0.942166	1
MF_GO:0072349_modified_amino_acid_transmembrane_transporter_activity	0.942186	1
MF_GO:0015295_solute:proton_symporter_activity	0.942191	1
BP_GO:0050435_amyloid-beta_metabolic_process	0.942191	1
BP_GO:0060370_susceptibility_to_T_cell_mediated_cytotoxicity	0.942249	1
BP_GO:0010747_positive_regulation_of_long-chain_fatty_acid_import_across_plasma_membrane	0.942329	1
BP_GO:0006941_striated_muscle_contraction	0.942351	1
BP_GO:0018126_protein_hydroxylation	0.942384	1
MF_GO:0036435_K48-linked_polyubiquitin_modification-dependent_protein_binding	0.942407	1
BP_GO:1903054_negative_regulation_of_extracellular_matrix_organization	0.942416	1
BP_GO:0014900_muscle_hyperplasia	0.942434	1
BP_GO:0014806_smooth_muscle_hyperplasia	0.942434	1
CC_GO:0070461_SAGA-type_complex	0.942449	1
BP_GO:0014891_striated_muscle_atrophy	0.942453	1
BP_GO:1903944_negative_regulation_of_hepatocyte_apoptotic_process	0.942527	1
BP_GO:1903943_regulation_of_hepatocyte_apoptotic_process	0.942527	1
CC_GO:0031088_platelet_dense_granule_membrane	0.942607	1
BP_GO:0018916_nitrobenzene_metabolic_process	0.942623	1
BP_GO:0042059_negative_regulation_of_epidermal_growth_factor_receptor_signaling_pathway	0.942644	1
BP_GO:1900078_positive_regulation_of_cellular_response_to_insulin_stimulus	0.942646	1
MF_GO:0043130_ubiquitin_binding	0.942819	1
BP_GO:0008652_cellular_amino_acid_biosynthetic_process	0.942821	1
BP_GO:0002430_complement_receptor_mediated_signaling_pathway	0.942822	1
BP_GO:1903147_negative_regulation_of_autophagy_of_mitochondrion	0.94284	1
BP_GO:0008544_epidermis_development	0.942841	1
MF_GO:0008656_cysteine-type_endopeptidase_activator_activity_involved_in_apoptotic_process	0.942844	1
BP_GO:0044843_cell_cycle_G1/S_phase_transition	0.942855	1
BP_GO:0048295_positive_regulation_of_isotype_switching_to_IgE_isotypes	0.942895	1
BP_GO:1902766_skeletal_muscle_satellite_cell_migration	0.942974	1
BP_GO:0010825_positive_regulation_of_centrosome_duplication	0.942981	1
MF_GO:0019789_SUMO_transferase_activity	0.942991	1
BP_GO:0003097_renal_water_transport	0.943059	1
BP_GO:0007174_epidermal_growth_factor_catabolic_process	0.943092	1
BP_GO:0006798_polyphosphate_catabolic_process	0.943139	1
MF_GO:0004309_exopolyphosphatase_activity	0.943139	1
MF_GO:0004535_poly(A)-specific_ribonuclease_activity	0.943158	1
MF_GO:0004958_prostaglandin_F_receptor_activity	0.943209	1
BP_GO:0033034_positive_regulation_of_myeloid_cell_apoptotic_process	0.943304	1
MF_GO:0005112_Notch_binding	0.943316	1
BP_GO:2000809_positive_regulation_of_synaptic_vesicle_clustering	0.943408	1
BP_GO:0030104_water_homeostasis	0.943413	1
BP_GO:0002051_osteoblast_fate_commitment	0.943503	1
BP_GO:0061326_renal_tubule_development	0.943516	1
BP_GO:0032764_negative_regulation_of_mast_cell_cytokine_production	0.943548	1
BP_GO:0060594_mammary_gland_specification	0.943561	1
CC_GO:0012505_endomembrane_system	0.943584	1
BP_GO:0070527_platelet_aggregation	0.943592	1
BP_GO:0001919_regulation_of_receptor_recycling	0.943613	1
MF_GO:0047144_2-acylglycerol-3-phosphate_O-acyltransferase_activity	0.943613	1
MF_GO:0015087_cobalt_ion_transmembrane_transporter_activity	0.943662	1
BP_GO:0045204_MAPK_export_from_nucleus	0.943691	1
BP_GO:0060039_pericardium_development	0.943713	1
BP_GO:0043524_negative_regulation_of_neuron_apoptotic_process	0.943722	1
BP_GO:0098911_regulation_of_ventricular_cardiac_muscle_cell_action_potential	0.943764	1
MF_GO:0008481_sphinganine_kinase_activity	0.943782	1
BP_GO:0051608_histamine_transport	0.943827	1
BP_GO:0045739_positive_regulation_of_DNA_repair	0.9439	1
MF_GO:0070644_vitamin_D_response_element_binding	0.943927	1
BP_GO:0007617_mating_behavior	0.943934	1
BP_GO:0060174_limb_bud_formation	0.943967	1
BP_GO:1903598_positive_regulation_of_gap_junction_assembly	0.944015	1
MF_GO:0016903_oxidoreductase_activity,_acting_on_the_aldehyde_or_oxo_group_of_donors	0.94409	1
BP_GO:0006890_retrograde_vesicle-mediated_transport,_Golgi_to_endoplasmic_reticulum	0.944119	1
MF_GO:0004659_prenyltransferase_activity	0.94412	1
BP_GO:0032620_interleukin-17_production	0.944148	1
BP_GO:0090666_scaRNA_localization_to_Cajal_body	0.944165	1
BP_GO:0090685_RNA_localization_to_nucleus	0.944165	1
BP_GO:0090670_RNA_localization_to_Cajal_body	0.944165	1
MF_GO:0005167_neurotrophin_TRK_receptor_binding	0.944172	1
MF_GO:0005168_neurotrophin_TRKA_receptor_binding	0.944172	1
MF_GO:0015186_L-glutamine_transmembrane_transporter_activity	0.944176	1
BP_GO:0006868_glutamine_transport	0.944176	1
BP_GO:0031392_regulation_of_prostaglandin_biosynthetic_process	0.944182	1
MF_GO:0071933_Arp2/3_complex_binding	0.944233	1
CC_GO:0035686_sperm_fibrous_sheath	0.944247	1
BP_GO:0046058_cAMP_metabolic_process	0.944285	1
BP_GO:0045780_positive_regulation_of_bone_resorption	0.944297	1
BP_GO:0048549_positive_regulation_of_pinocytosis	0.944334	1
BP_GO:1990416_cellular_response_to_brain-derived_neurotrophic_factor_stimulus	0.944369	1
BP_GO:0035095_behavioral_response_to_nicotine	0.944426	1
BP_GO:0010887_negative_regulation_of_cholesterol_storage	0.944431	1
BP_GO:0032960_regulation_of_inositol_trisphosphate_biosynthetic_process	0.944474	1
BP_GO:0021955_central_nervous_system_neuron_axonogenesis	0.94452	1
BP_GO:0060872_semicircular_canal_development	0.944556	1
BP_GO:0072385_minus-end-directed_organelle_transport_along_microtubule	0.944588	1
MF_GO:0017151_DEAD/H-box_RNA_helicase_binding	0.944609	1
BP_GO:1902287_semaphorin-plexin_signaling_pathway_involved_in_axon_guidance	0.944614	1
BP_GO:1903203_regulation_of_oxidative_stress-induced_neuron_death	0.944624	1
MF_GO:0047756_chondroitin_4-sulfotransferase_activity	0.944645	1
BP_GO:0033344_cholesterol_efflux	0.944648	1
BP_GO:0140212_regulation_of_long-chain_fatty_acid_import_into_cell	0.944683	1
BP_GO:0072526_pyridine-containing_compound_catabolic_process	0.944718	1
MF_GO:0004383_guanylate_cyclase_activity	0.944721	1
MF_GO:0005143_interleukin-12_receptor_binding	0.944733	1
BP_GO:0010536_positive_regulation_of_activation_of_Janus_kinase_activity	0.944923	1
BP_GO:0061741_chaperone-mediated_protein_transport_involved_in_chaperone-mediated_autophagy	0.944939	1
BP_GO:0030574_collagen_catabolic_process	0.94494	1
MF_GO:0003924_GTPase_activity	0.944964	1
BP_GO:0070727_cellular_macromolecule_localization	0.945036	1
BP_GO:0031860_telomeric_3'_overhang_formation	0.945049	1
CC_GO:1990597_AIP1-IRE1_complex	0.94513	1
CC_GO:0008385_IkappaB_kinase_complex	0.945149	1
BP_GO:2001295_malonyl-CoA_biosynthetic_process	0.945168	1
BP_GO:0031018_endocrine_pancreas_development	0.945171	1
MF_GO:0005001_transmembrane_receptor_protein_tyrosine_phosphatase_activity	0.945227	1
MF_GO:0019198_transmembrane_receptor_protein_phosphatase_activity	0.945227	1
BP_GO:0098760_response_to_interleukin-7	0.945231	1
BP_GO:0098761_cellular_response_to_interleukin-7	0.945231	1
BP_GO:0032988_ribonucleoprotein_complex_disassembly	0.945243	1
BP_GO:0021957_corticospinal_tract_morphogenesis	0.945247	1
BP_GO:0071801_regulation_of_podosome_assembly	0.945283	1
BP_GO:0042772_DNA_damage_response,_signal_transduction_resulting_in_transcription	0.945283	1
MF_GO:0016433_rRNA_(adenine)_methyltransferase_activity	0.945298	1
BP_GO:0045814_negative_regulation_of_gene_expression,_epigenetic	0.945305	1
BP_GO:0038003_opioid_receptor_signaling_pathway	0.945345	1
BP_GO:0044338_canonical_Wnt_signaling_pathway_involved_in_mesenchymal_stem_cell_differentiation	0.945401	1
BP_GO:2000781_positive_regulation_of_double-strand_break_repair	0.945402	1
CC_GO:1903440_amylin_receptor_complex	0.945411	1
MF_GO:0097643_amylin_receptor_activity	0.945411	1
BP_GO:0006101_citrate_metabolic_process	0.945426	1
BP_GO:2001279_regulation_of_unsaturated_fatty_acid_biosynthetic_process	0.945464	1
MF_GO:0001517_N-acetylglucosamine_6-O-sulfotransferase_activity	0.945514	1
BP_GO:0046398_UDP-glucuronate_metabolic_process	0.945534	1
BP_GO:0006903_vesicle_targeting	0.945539	1
BP_GO:0003266_regulation_of_secondary_heart_field_cardioblast_proliferation	0.945545	1
BP_GO:2000774_positive_regulation_of_cellular_senescence	0.945555	1
BP_GO:0019748_secondary_metabolic_process	0.945599	1
BP_GO:0000082_G1/S_transition_of_mitotic_cell_cycle	0.945634	1
BP_GO:2000138_positive_regulation_of_cell_proliferation_involved_in_heart_morphogenesis	0.945653	1
BP_GO:0061049_cell_growth_involved_in_cardiac_muscle_cell_development	0.945655	1
BP_GO:0001887_selenium_compound_metabolic_process	0.945659	1
MF_GO:0004861_cyclin-dependent_protein_serine/threonine_kinase_inhibitor_activity	0.945732	1
BP_GO:0060795_cell_fate_commitment_involved_in_formation_of_primary_germ_layer	0.945764	1
BP_GO:0051153_regulation_of_striated_muscle_cell_differentiation	0.945827	1
BP_GO:0060434_bronchus_morphogenesis	0.945876	1
MF_GO:0032393_MHC_class_I_receptor_activity	0.945926	1
BP_GO:0043569_negative_regulation_of_insulin-like_growth_factor_receptor_signaling_pathway	0.945944	1
BP_GO:1903347_negative_regulation_of_bicellular_tight_junction_assembly	0.945977	1
CC_GO:0002116_semaphorin_receptor_complex	0.946031	1
BP_GO:0045666_positive_regulation_of_neuron_differentiation	0.946038	1
BP_GO:0060218_hematopoietic_stem_cell_differentiation	0.946047	1
BP_GO:0007292_female_gamete_generation	0.946101	1
BP_GO:0048712_negative_regulation_of_astrocyte_differentiation	0.946146	1
BP_GO:1902001_fatty_acid_transmembrane_transport	0.946216	1
BP_GO:0032667_regulation_of_interleukin-23_production	0.94623	1
BP_GO:0006722_triterpenoid_metabolic_process	0.946265	1
BP_GO:0048671_negative_regulation_of_collateral_sprouting	0.946272	1
BP_GO:0018279_protein_N-linked_glycosylation_via_asparagine	0.946349	1
BP_GO:0007512_adult_heart_development	0.946352	1
BP_GO:0060073_micturition	0.946365	1
MF_GO:0004028_3-chloroallyl_aldehyde_dehydrogenase_activity	0.946366	1
BP_GO:0031579_membrane_raft_organization	0.946404	1
CC_GO:0097451_glial_limiting_end-foot	0.946498	1
MF_GO:0071714_icosanoid_transmembrane_transporter_activity	0.946502	1
BP_GO:2000448_positive_regulation_of_macrophage_migration_inhibitory_factor_signaling_pathway	0.946502	1
BP_GO:0010453_regulation_of_cell_fate_commitment	0.946511	1
BP_GO:0071679_commissural_neuron_axon_guidance	0.946545	1
BP_GO:0006900_vesicle_budding_from_membrane	0.94664	1
BP_GO:0042723_thiamine-containing_compound_metabolic_process	0.946695	1
BP_GO:0008592_regulation_of_Toll_signaling_pathway	0.946702	1
BP_GO:0061548_ganglion_development	0.946743	1
MF_GO:0004499_N,N-dimethylaniline_monooxygenase_activity	0.946844	1
MF_GO:0043185_vascular_endothelial_growth_factor_receptor_3_binding	0.946875	1
MF_GO:0043120_tumor_necrosis_factor_binding	0.946876	1
MF_GO:0008117_sphinganine-1-phosphate_aldolase_activity	0.946888	1
BP_GO:0071599_otic_vesicle_development	0.946931	1
BP_GO:0120261_regulation_of_heterochromatin_organization	0.946961	1
BP_GO:0031445_regulation_of_heterochromatin_assembly	0.946961	1
BP_GO:2000097_regulation_of_smooth_muscle_cell-matrix_adhesion	0.947002	1
BP_GO:1905303_positive_regulation_of_macropinocytosis	0.947036	1
BP_GO:0006883_cellular_sodium_ion_homeostasis	0.947038	1
CC_GO:0034364_high-density_lipoprotein_particle	0.947077	1
BP_GO:0033523_histone_H2B_ubiquitination	0.947108	1
BP_GO:0099183_trans-synaptic_signaling_by_BDNF,_modulating_synaptic_transmission	0.947123	1
BP_GO:0099191_trans-synaptic_signaling_by_BDNF	0.947123	1
MF_GO:0016722_oxidoreductase_activity,_acting_on_metal_ions	0.947161	1
BP_GO:2000109_regulation_of_macrophage_apoptotic_process	0.947183	1
MF_GO:0015385_sodium:proton_antiporter_activity	0.947186	1
MF_GO:0097644_calcitonin_family_binding	0.947227	1
BP_GO:0060750_epithelial_cell_proliferation_involved_in_mammary_gland_duct_elongation	0.947308	1
CC_GO:0031313_extrinsic_component_of_endosome_membrane	0.94733	1
BP_GO:0070777_D-aspartate_transport	0.947345	1
BP_GO:0070779_D-aspartate_import_across_plasma_membrane	0.947345	1
BP_GO:0010966_regulation_of_phosphate_transport	0.947391	1
BP_GO:0042472_inner_ear_morphogenesis	0.947479	1
CC_GO:0000806_Y_chromosome	0.947553	1
BP_GO:0006032_chitin_catabolic_process	0.947578	1
BP_GO:0006030_chitin_metabolic_process	0.947578	1
BP_GO:0071868_cellular_response_to_monoamine_stimulus	0.947586	1
BP_GO:0071870_cellular_response_to_catecholamine_stimulus	0.947586	1
BP_GO:0048255_mRNA_stabilization	0.947658	1
BP_GO:2000018_regulation_of_male_gonad_development	0.947712	1
MF_GO:1990381_ubiquitin-specific_protease_binding	0.94772	1
BP_GO:0046947_hydroxylysine_biosynthetic_process	0.947762	1
BP_GO:0046946_hydroxylysine_metabolic_process	0.947762	1
BP_GO:0014888_striated_muscle_adaptation	0.947769	1
BP_GO:0007051_spindle_organization	0.947873	1
BP_GO:0061033_secretion_by_lung_epithelial_cell_involved_in_lung_growth	0.947884	1
BP_GO:0050862_positive_regulation_of_T_cell_receptor_signaling_pathway	0.947905	1
BP_GO:0046851_negative_regulation_of_bone_remodeling	0.947927	1
BP_GO:0050852_T_cell_receptor_signaling_pathway	0.947941	1
BP_GO:0003171_atrioventricular_valve_development	0.947969	1
BP_GO:0031646_positive_regulation_of_nervous_system_process	0.947983	1
BP_GO:0072175_epithelial_tube_formation	0.948	1
BP_GO:0010225_response_to_UV-C	0.948002	1
BP_GO:0061314_Notch_signaling_involved_in_heart_development	0.94804	1
BP_GO:0032012_regulation_of_ARF_protein_signal_transduction	0.948052	1
MF_GO:0005243_gap_junction_channel_activity	0.948094	1
BP_GO:1903142_positive_regulation_of_establishment_of_endothelial_barrier	0.948114	1
BP_GO:1901552_positive_regulation_of_endothelial_cell_development	0.948114	1
BP_GO:0048663_neuron_fate_commitment	0.948135	1
BP_GO:0070269_pyroptosis	0.948196	1
BP_GO:0003157_endocardium_development	0.948275	1
MF_GO:0004677_DNA-dependent_protein_kinase_activity	0.948276	1
BP_GO:0086098_angiotensin-activated_signaling_pathway_involved_in_heart_process	0.948334	1
MF_GO:0004950_chemokine_receptor_activity	0.94834	1
MF_GO:0001637_G_protein-coupled_chemoattractant_receptor_activity	0.94834	1
BP_GO:1905373_ceramide_phosphoethanolamine_biosynthetic_process	0.948346	1
BP_GO:1905371_ceramide_phosphoethanolamine_metabolic_process	0.948346	1
BP_GO:0001828_inner_cell_mass_cellular_morphogenesis	0.948358	1
BP_GO:2000554_regulation_of_T-helper_1_cell_cytokine_production	0.948558	1
BP_GO:2000556_positive_regulation_of_T-helper_1_cell_cytokine_production	0.948558	1
BP_GO:0035523_protein_K29-linked_deubiquitination	0.948575	1
CC_GO:0035060_brahma_complex	0.948602	1
MF_GO:0033906_hyaluronoglucuronidase_activity	0.948624	1
BP_GO:0033700_phospholipid_efflux	0.948624	1
BP_GO:0034721_histone_H3-K4_demethylation,_trimethyl-H3-K4-specific	0.94872	1
BP_GO:0033591_response_to_L-ascorbic_acid	0.948723	1
BP_GO:0098751_bone_cell_development	0.94873	1
BP_GO:0060004_reflex	0.948742	1
BP_GO:0071649_regulation_of_chemokine_(C-C_motif)_ligand_5_production	0.948778	1
BP_GO:1902857_positive_regulation_of_non-motile_cilium_assembly	0.948779	1
BP_GO:0010032_meiotic_chromosome_condensation	0.948798	1
BP_GO:0034641_cellular_nitrogen_compound_metabolic_process	0.94883	1
CC_GO:0031264_death-inducing_signaling_complex	0.948856	1
BP_GO:0001915_negative_regulation_of_T_cell_mediated_cytotoxicity	0.948876	1
MF_GO:0016653_oxidoreductase_activity,_acting_on_NAD(P)H,_heme_protein_as_acceptor	0.948976	1
BP_GO:0032602_chemokine_production	0.948991	1
BP_GO:0023035_CD40_signaling_pathway	0.948991	1
BP_GO:0097201_negative_regulation_of_transcription_from_RNA_polymerase_II_promoter_in_response_to_stress	0.94906	1
BP_GO:0097623_potassium_ion_export_across_plasma_membrane	0.949152	1
BP_GO:0033197_response_to_vitamin_E	0.949196	1
BP_GO:0007588_excretion	0.949248	1
MF_GO:0035662_Toll-like_receptor_4_binding	0.949297	1
BP_GO:0042753_positive_regulation_of_circadian_rhythm	0.94931	1
CC_GO:0031674_I_band	0.94934	1
MF_GO:0047115_trans-1,2-dihydrobenzene-1,2-diol_dehydrogenase_activity	0.949356	1
MF_GO:0004372_glycine_hydroxymethyltransferase_activity	0.949392	1
BP_GO:0019264_glycine_biosynthetic_process_from_serine	0.949392	1
MF_GO:0008732_L-allo-threonine_aldolase_activity	0.949392	1
MF_GO:0004793_threonine_aldolase_activity	0.949392	1
BP_GO:0006725_cellular_aromatic_compound_metabolic_process	0.949448	1
MF_GO:0000405_bubble_DNA_binding	0.949458	1
BP_GO:1903792_negative_regulation_of_anion_transport	0.949563	1
BP_GO:0032808_lacrimal_gland_development	0.949629	1
BP_GO:0098543_detection_of_other_organism	0.949681	1
MF_GO:0008327_methyl-CpG_binding	0.949719	1
BP_GO:0070340_detection_of_bacterial_lipopeptide	0.949851	1
BP_GO:1902904_negative_regulation_of_supramolecular_fiber_organization	0.949856	1
BP_GO:0021502_neural_fold_elevation_formation	0.949985	1
BP_GO:0046543_development_of_secondary_female_sexual_characteristics	0.950009	1
MF_GO:0044183_protein_folding_chaperone	0.950012	1
MF_GO:0004721_phosphoprotein_phosphatase_activity	0.950124	1
BP_GO:0034135_regulation_of_toll-like_receptor_2_signaling_pathway	0.950145	1
BP_GO:0006642_triglyceride_mobilization	0.950177	1
BP_GO:0060047_heart_contraction	0.950188	1
BP_GO:0021986_habenula_development	0.950209	1
BP_GO:0021904_dorsal/ventral_neural_tube_patterning	0.950236	1
BP_GO:0060512_prostate_gland_morphogenesis	0.950247	1
BP_GO:0007254_JNK_cascade	0.950299	1
CC_GO:1990531_phospholipid-translocating_ATPase_complex	0.950331	1
MF_GO:0071814_protein-lipid_complex_binding	0.950387	1
MF_GO:0071813_lipoprotein_particle_binding	0.950387	1
BP_GO:0061098_positive_regulation_of_protein_tyrosine_kinase_activity	0.95039	1
BP_GO:0060831_smoothened_signaling_pathway_involved_in_dorsal/ventral_neural_tube_patterning	0.950411	1
MF_GO:0004815_aspartate-tRNA_ligase_activity	0.950456	1
BP_GO:0070601_centromeric_sister_chromatid_cohesion	0.950468	1
BP_GO:0070202_regulation_of_establishment_of_protein_localization_to_chromosome	0.950498	1
BP_GO:0043436_oxoacid_metabolic_process	0.950558	1
BP_GO:0044827_modulation_by_host_of_viral_genome_replication	0.950567	1
BP_GO:0050427_3'-phosphoadenosine_5'-phosphosulfate_metabolic_process	0.95057	1
BP_GO:0034035_purine_ribonucleoside_bisphosphate_metabolic_process	0.95057	1
MF_GO:0015347_sodium-independent_organic_anion_transmembrane_transporter_activity	0.950586	1
BP_GO:0045777_positive_regulation_of_blood_pressure	0.950606	1
BP_GO:0048048_embryonic_eye_morphogenesis	0.950627	1
BP_GO:0050807_regulation_of_synapse_organization	0.950763	1
BP_GO:1903898_negative_regulation_of_PERK-mediated_unfolded_protein_response	0.950776	1
BP_GO:0010762_regulation_of_fibroblast_migration	0.950812	1
MF_GO:0046923_ER_retention_sequence_binding	0.950845	1
MF_GO:0004527_exonuclease_activity	0.950872	1
MF_GO:0008459_chondroitin_6-sulfotransferase_activity	0.950877	1
BP_GO:0010041_response_to_iron(III)_ion	0.95089	1
BP_GO:0042448_progesterone_metabolic_process	0.950942	1
BP_GO:0072017_distal_tubule_development	0.951086	1
BP_GO:0045588_positive_regulation_of_gamma-delta_T_cell_differentiation	0.951129	1
BP_GO:0010909_positive_regulation_of_heparan_sulfate_proteoglycan_biosynthetic_process	0.951181	1
BP_GO:0010908_regulation_of_heparan_sulfate_proteoglycan_biosynthetic_process	0.951181	1
BP_GO:0006978_DNA_damage_response,_signal_transduction_by_p53_class_mediator_resulting_in_transcription_of_p21_class_mediator	0.951184	1
BP_GO:1904781_positive_regulation_of_protein_localization_to_centrosome	0.951197	1
BP_GO:1903532_positive_regulation_of_secretion_by_cell	0.951219	1
BP_GO:1905459_regulation_of_vascular_associated_smooth_muscle_cell_apoptotic_process	0.951232	1
MF_GO:0030350_iron-responsive_element_binding	0.951237	1
BP_GO:0000738_DNA_catabolic_process,_exonucleolytic	0.951241	1
MF_GO:0030235_nitric-oxide_synthase_regulator_activity	0.951298	1
BP_GO:0044342_type_B_pancreatic_cell_proliferation	0.95133	1
MF_GO:0015143_urate_transmembrane_transporter_activity	0.951376	1
MF_GO:1901702_salt_transmembrane_transporter_activity	0.951376	1
BP_GO:0003337_mesenchymal_to_epithelial_transition_involved_in_metanephros_morphogenesis	0.951412	1
BP_GO:0030031_cell_projection_assembly	0.951438	1
BP_GO:0039526_modulation_by_virus_of_host_apoptotic_process	0.951455	1
CC_GO:0035578_azurophil_granule_lumen	0.951523	1
BP_GO:0070383_DNA_cytosine_deamination	0.951553	1
BP_GO:0003323_type_B_pancreatic_cell_development	0.95157	1
BP_GO:0002857_positive_regulation_of_natural_killer_cell_mediated_immune_response_to_tumor_cell	0.951577	1
BP_GO:0030836_positive_regulation_of_actin_filament_depolymerization	0.951584	1
BP_GO:0009988_cell-cell_recognition	0.951607	1
BP_GO:0006695_cholesterol_biosynthetic_process	0.95165	1
BP_GO:1902653_secondary_alcohol_biosynthetic_process	0.95165	1
BP_GO:0022027_interkinetic_nuclear_migration	0.951701	1
BP_GO:1904881_cellular_response_to_hydrogen_sulfide	0.95171	1
BP_GO:0002313_mature_B_cell_differentiation_involved_in_immune_response	0.951714	1
BP_GO:0032497_detection_of_lipopolysaccharide	0.951715	1
BP_GO:0140042_lipid_droplet_formation	0.951765	1
CC_GO:0031499_TRAMP_complex	0.951772	1
BP_GO:0032042_mitochondrial_DNA_metabolic_process	0.951806	1
BP_GO:0002200_somatic_diversification_of_immune_receptors	0.95181	1
BP_GO:0009266_response_to_temperature_stimulus	0.951814	1
MF_GO:0043273_CTPase_activity	0.95183	1
MF_GO:0015175_neutral_amino_acid_transmembrane_transporter_activity	0.951837	1
BP_GO:0048210_Golgi_vesicle_fusion_to_target_membrane	0.951861	1
BP_GO:1902262_apoptotic_process_involved_in_blood_vessel_morphogenesis	0.951875	1
MF_GO:0005534_galactose_binding	0.95191	1
BP_GO:0042551_neuron_maturation	0.951927	1
MF_GO:0015370_solute:sodium_symporter_activity	0.952018	1
BP_GO:0031954_positive_regulation_of_protein_autophosphorylation	0.952029	1
BP_GO:0044320_cellular_response_to_leptin_stimulus	0.952052	1
MF_GO:0008526_phosphatidylinositol_transfer_activity	0.952077	1
MF_GO:0015616_DNA_translocase_activity	0.952095	1
BP_GO:0021914_negative_regulation_of_smoothened_signaling_pathway_involved_in_ventral_spinal_cord_patterning	0.952099	1
BP_GO:0035094_response_to_nicotine	0.952113	1
BP_GO:0048382_mesendoderm_development	0.952115	1
BP_GO:0060547_negative_regulation_of_necrotic_cell_death	0.952125	1
BP_GO:0150078_positive_regulation_of_neuroinflammatory_response	0.952134	1
BP_GO:0060585_positive_regulation_of_prostaglandin-endoperoxide_synthase_activity	0.952185	1
BP_GO:0060584_regulation_of_prostaglandin-endoperoxide_synthase_activity	0.952185	1
MF_GO:0004956_prostaglandin_D_receptor_activity	0.952224	1
MF_GO:0019107_myristoyltransferase_activity	0.952236	1
CC_GO:0098687_chromosomal_region	0.952283	1
BP_GO:0010498_proteasomal_protein_catabolic_process	0.952299	1
BP_GO:1990966_ATP_generation_from_poly-ADP-D-ribose	0.95237	1
BP_GO:0046668_regulation_of_retinal_cell_programmed_cell_death	0.952395	1
BP_GO:0007176_regulation_of_epidermal_growth_factor-activated_receptor_activity	0.952428	1
MF_GO:0140037_sumo-dependent_protein_binding	0.952429	1
CC_GO:0005642_annulate_lamellae	0.952456	1
BP_GO:0001771_immunological_synapse_formation	0.952491	1
BP_GO:0060312_regulation_of_blood_vessel_remodeling	0.95257	1
BP_GO:2000035_regulation_of_stem_cell_division	0.952586	1
BP_GO:0010746_regulation_of_long-chain_fatty_acid_import_across_plasma_membrane	0.952633	1
BP_GO:1905719_protein_localization_to_perinuclear_region_of_cytoplasm	0.952656	1
BP_GO:0006528_asparagine_metabolic_process	0.95266	1
BP_GO:0060982_coronary_artery_morphogenesis	0.952666	1
MF_GO:0022858_alanine_transmembrane_transporter_activity	0.95272	1
BP_GO:1902463_protein_localization_to_cell_leading_edge	0.952735	1
BP_GO:0003272_endocardial_cushion_formation	0.952752	1
BP_GO:0030220_platelet_formation	0.952769	1
MF_GO:0035004_phosphatidylinositol_3-kinase_activity	0.952781	1
BP_GO:0035583_sequestering_of_TGFbeta_in_extracellular_matrix	0.952842	1
BP_GO:0044857_plasma_membrane_raft_organization	0.952961	1
BP_GO:0060465_pharynx_development	0.952983	1
CC_GO:0045293_mRNA_editing_complex	0.953022	1
CC_GO:0036396_RNA_N6-methyladenosine_methyltransferase_complex	0.953022	1
BP_GO:0098971_anterograde_dendritic_transport_of_neurotransmitter_receptor_complex	0.953041	1
MF_GO:0038036_sphingosine-1-phosphate_receptor_activity	0.953051	1
MF_GO:0015101_organic_cation_transmembrane_transporter_activity	0.953055	1
BP_GO:0030311_poly-N-acetyllactosamine_biosynthetic_process	0.953065	1
BP_GO:0072080_nephron_tubule_development	0.953096	1
BP_GO:0022030_telencephalon_glial_cell_migration	0.953108	1
BP_GO:0021801_cerebral_cortex_radial_glia_guided_migration	0.953108	1
BP_GO:0061010_gall_bladder_development	0.95314	1
BP_GO:0060605_tube_lumen_cavitation	0.953168	1
BP_GO:0060662_salivary_gland_cavitation	0.953168	1
BP_GO:0043585_nose_morphogenesis	0.953173	1
BP_GO:0051169_nuclear_transport	0.953181	1
MF_GO:0016807_cysteine-type_carboxypeptidase_activity	0.953207	1
BP_GO:0051595_response_to_methylglyoxal	0.953207	1
MF_GO:0140097_catalytic_activity,_acting_on_DNA	0.953244	1
BP_GO:0031058_positive_regulation_of_histone_modification	0.953256	1
BP_GO:0010256_endomembrane_system_organization	0.953263	1
CC_GO:0000835_ER_ubiquitin_ligase_complex	0.953295	1
BP_GO:0071641_negative_regulation_of_macrophage_inflammatory_protein_1_alpha_production	0.953355	1
MF_GO:0097153_cysteine-type_endopeptidase_activity_involved_in_apoptotic_process	0.953403	1
BP_GO:0046886_positive_regulation_of_hormone_biosynthetic_process	0.953493	1
BP_GO:1902685_positive_regulation_of_receptor_localization_to_synapse	0.953515	1
BP_GO:0071492_cellular_response_to_UV-A	0.953521	1
BP_GO:0044648_histone_H3-K4_dimethylation	0.953533	1
BP_GO:0032747_positive_regulation_of_interleukin-23_production	0.953609	1
MF_GO:0032397_activating_MHC_class_I_receptor_activity	0.953631	1
BP_GO:0048752_semicircular_canal_morphogenesis	0.953649	1
BP_GO:0060979_vasculogenesis_involved_in_coronary_vascular_morphogenesis	0.953692	1
BP_GO:0033044_regulation_of_chromosome_organization	0.953706	1
MF_GO:0016307_phosphatidylinositol_phosphate_kinase_activity	0.953913	1
BP_GO:0043300_regulation_of_leukocyte_degranulation	0.953914	1
BP_GO:0034145_positive_regulation_of_toll-like_receptor_4_signaling_pathway	0.953927	1
MF_GO:0047757_chondroitin-glucuronate_5-epimerase_activity	0.953942	1
BP_GO:0007040_lysosome_organization	0.953981	1
BP_GO:0080171_lytic_vacuole_organization	0.953981	1
CC_GO:0005815_microtubule_organizing_center	0.953996	1
BP_GO:0042790_nucleolar_large_rRNA_transcription_by_RNA_polymerase_I	0.954035	1
BP_GO:0045063_T-helper_1_cell_differentiation	0.954039	1
MF_GO:0016796_exonuclease_activity,_active_with_either_ribo-_or_deoxyribonucleic_acids_and_producing_5'-phosphomonoesters	0.954063	1
BP_GO:0040031_snRNA_modification	0.954075	1
BP_GO:0031063_regulation_of_histone_deacetylation	0.954097	1
BP_GO:0006421_asparaginyl-tRNA_aminoacylation	0.954116	1
MF_GO:0043028_cysteine-type_endopeptidase_regulator_activity_involved_in_apoptotic_process	0.954148	1
CC_GO:0005832_chaperonin-containing_T-complex	0.954161	1
CC_GO:0000118_histone_deacetylase_complex	0.954182	1
BP_GO:0071211_protein_targeting_to_vacuole_involved_in_autophagy	0.954189	1
BP_GO:0070252_actin-mediated_cell_contraction	0.954195	1
BP_GO:1904434_positive_regulation_of_ferrous_iron_binding	0.954228	1
BP_GO:1904435_regulation_of_transferrin_receptor_binding	0.954228	1
BP_GO:1904432_regulation_of_ferrous_iron_binding	0.954228	1
BP_GO:1904437_positive_regulation_of_transferrin_receptor_binding	0.954228	1
BP_GO:0042158_lipoprotein_biosynthetic_process	0.954267	1
BP_GO:0045657_positive_regulation_of_monocyte_differentiation	0.954268	1
CC_GO:0031211_endoplasmic_reticulum_palmitoyltransferase_complex	0.95429	1
CC_GO:0017059_serine_C-palmitoyltransferase_complex	0.95429	1
CC_GO:1905961_protein-cysteine_S-palmitoyltransferase_complex	0.95429	1
BP_GO:1901524_regulation_of_mitophagy	0.954328	1
BP_GO:0048813_dendrite_morphogenesis	0.954331	1
MF_GO:0048763_calcium-induced_calcium_release_activity	0.954337	1
BP_GO:0140354_lipid_import_into_cell	0.95434	1
BP_GO:0006686_sphingomyelin_biosynthetic_process	0.954346	1
BP_GO:0070076_histone_lysine_demethylation	0.954358	1
BP_GO:0031056_regulation_of_histone_modification	0.954418	1
BP_GO:0043620_regulation_of_DNA-templated_transcription_in_response_to_stress	0.954426	1
BP_GO:0003254_regulation_of_membrane_depolarization	0.95443	1
BP_GO:0033137_negative_regulation_of_peptidyl-serine_phosphorylation	0.954438	1
CC_GO:0055038_recycling_endosome_membrane	0.954474	1
BP_GO:0045061_thymic_T_cell_selection	0.954477	1
BP_GO:0006458_'de_novo'_protein_folding	0.954535	1
BP_GO:0098942_retrograde_trans-synaptic_signaling_by_trans-synaptic_protein_complex	0.954574	1
CC_GO:0061700_GATOR2_complex	0.954582	1
BP_GO:2000857_positive_regulation_of_mineralocorticoid_secretion	0.954656	1
BP_GO:2000860_positive_regulation_of_aldosterone_secretion	0.954656	1
MF_GO:0046915_transition_metal_ion_transmembrane_transporter_activity	0.954674	1
MF_GO:0005545_1-phosphatidylinositol_binding	0.954682	1
BP_GO:0032688_negative_regulation_of_interferon-beta_production	0.954701	1
BP_GO:0032094_response_to_food	0.95471	1
BP_GO:0060746_parental_behavior	0.954738	1
BP_GO:0007267_cell-cell_signaling	0.954751	1
BP_GO:0070839_metal_ion_export	0.954765	1
CC_GO:0035867_alphav-beta3_integrin-IGF-1-IGF1R_complex	0.954824	1
CC_GO:1904090_peptidase_inhibitor_complex	0.954876	1
CC_GO:0097179_protease_inhibitor_complex	0.954876	1
BP_GO:0008016_regulation_of_heart_contraction	0.954877	1
MF_GO:0016706_2-oxoglutarate-dependent_dioxygenase_activity	0.954951	1
BP_GO:0048524_positive_regulation_of_viral_process	0.95498	1
BP_GO:2000404_regulation_of_T_cell_migration	0.955009	1
BP_GO:0052204_negative_regulation_of_molecular_function_in_other_organism_involved_in_symbiotic_interaction	0.955044	1
BP_GO:0044362_negative_regulation_of_molecular_function_in_other_organism	0.955044	1
BP_GO:0031342_negative_regulation_of_cell_killing	0.955062	1
BP_GO:0019432_triglyceride_biosynthetic_process	0.955073	1
BP_GO:1902667_regulation_of_axon_guidance	0.955075	1
BP_GO:0016926_protein_desumoylation	0.955157	1
BP_GO:0030323_respiratory_tube_development	0.95516	1
BP_GO:0051180_vitamin_transport	0.955257	1
MF_GO:0005402_carbohydrate:cation_symporter_activity	0.955279	1
BP_GO:0072278_metanephric_comma-shaped_body_morphogenesis	0.955297	1
BP_GO:0071476_cellular_hypotonic_response	0.955323	1
BP_GO:0019062_virion_attachment_to_host_cell	0.955352	1
BP_GO:0032700_negative_regulation_of_interleukin-17_production	0.955352	1
BP_GO:0032612_interleukin-1_production	0.955379	1
BP_GO:1902897_regulation_of_postsynaptic_density_protein_95_clustering	0.955398	1
CC_GO:0031265_CD95_death-inducing_signaling_complex	0.955444	1
BP_GO:0038093_Fc_receptor_signaling_pathway	0.955456	1
BP_GO:0006957_complement_activation,_alternative_pathway	0.955489	1
BP_GO:0071716_leukotriene_transport	0.95549	1
BP_GO:1904486_response_to_17alpha-ethynylestradiol	0.955775	1
BP_GO:0035850_epithelial_cell_differentiation_involved_in_kidney_development	0.955778	1
BP_GO:0070242_thymocyte_apoptotic_process	0.955791	1
BP_GO:1904170_regulation_of_bleb_assembly	0.955823	1
BP_GO:1904172_positive_regulation_of_bleb_assembly	0.955823	1
BP_GO:1903362_regulation_of_cellular_protein_catabolic_process	0.955828	1
BP_GO:0071287_cellular_response_to_manganese_ion	0.95583	1
BP_GO:0034393_positive_regulation_of_smooth_muscle_cell_apoptotic_process	0.955844	1
MF_GO:0008408_3'-5'_exonuclease_activity	0.955853	1
BP_GO:0032775_DNA_methylation_on_adenine	0.955898	1
MF_GO:0009007_site-specific_DNA-methyltransferase_(adenine-specific)_activity	0.955898	1
BP_GO:0036344_platelet_morphogenesis	0.956015	1
BP_GO:0010644_cell_communication_by_electrical_coupling	0.956039	1
CC_GO:0032588_trans-Golgi_network_membrane	0.956041	1
CC_GO:0072487_MSL_complex	0.956073	1
MF_GO:0016500_protein-hormone_receptor_activity	0.956096	1
BP_GO:0010749_regulation_of_nitric_oxide_mediated_signal_transduction	0.956125	1
MF_GO:0008236_serine-type_peptidase_activity	0.956151	1
BP_GO:0140285_endosome_fission	0.956167	1
MF_GO:0016929_SUMO-specific_protease_activity	0.956173	1
BP_GO:0042178_xenobiotic_catabolic_process	0.956239	1
BP_GO:1902473_regulation_of_protein_localization_to_synapse	0.95634	1
MF_GO:0086020_gap_junction_channel_activity_involved_in_SA_node_cell-atrial_cardiac_muscle_cell_electrical_coupling	0.956387	1
MF_GO:0086077_gap_junction_channel_activity_involved_in_AV_node_cell-bundle_of_His_cell_electrical_coupling	0.956387	1
BP_GO:0086021_SA_node_cell_to_atrial_cardiac_muscle_cell_communication_by_electrical_coupling	0.956387	1
BP_GO:0086053_AV_node_cell_to_bundle_of_His_cell_communication_by_electrical_coupling	0.956387	1
MF_GO:0050421_nitrite_reductase_(NO-forming)_activity	0.956418	1
MF_GO:0016662_oxidoreductase_activity,_acting_on_other_nitrogenous_compounds_as_donors,_cytochrome_as_acceptor	0.956418	1
BP_GO:0043923_positive_regulation_by_host_of_viral_transcription	0.956492	1
CC_GO:0097418_neurofibrillary_tangle	0.95653	1
MF_GO:0051787_misfolded_protein_binding	0.956571	1
MF_GO:0019865_immunoglobulin_binding	0.956581	1
BP_GO:1905382_positive_regulation_of_snRNA_transcription_by_RNA_polymerase_II	0.956591	1
BP_GO:0046110_xanthine_metabolic_process	0.95663	1
BP_GO:0048280_vesicle_fusion_with_Golgi_apparatus	0.956647	1
BP_GO:0045624_positive_regulation_of_T-helper_cell_differentiation	0.956682	1
BP_GO:0072539_T-helper_17_cell_differentiation	0.956683	1
BP_GO:0019626_short-chain_fatty_acid_catabolic_process	0.956685	1
BP_GO:0051353_positive_regulation_of_oxidoreductase_activity	0.95673	1
MF_GO:0140345_phosphatidylcholine_flippase_activity	0.956813	1
BP_GO:0050879_multicellular_organismal_movement	0.956835	1
BP_GO:0050881_musculoskeletal_movement	0.956835	1
BP_GO:0032298_positive_regulation_of_DNA-dependent_DNA_replication_initiation	0.956924	1
BP_GO:0035787_cell_migration_involved_in_kidney_development	0.956935	1
BP_GO:0060534_trachea_cartilage_development	0.956946	1
CC_GO:0031461_cullin-RING_ubiquitin_ligase_complex	0.956972	1
BP_GO:2001199_negative_regulation_of_dendritic_cell_differentiation	0.957011	1
MF_GO:0044325_ion_channel_binding	0.957043	1
BP_GO:0033157_regulation_of_intracellular_protein_transport	0.95706	1
BP_GO:0001868_regulation_of_complement_activation,_lectin_pathway	0.957071	1
BP_GO:0001869_negative_regulation_of_complement_activation,_lectin_pathway	0.957071	1
BP_GO:0070995_NADPH_oxidation	0.95708	1
CC_GO:0032783_super_elongation_complex	0.957082	1
MF_GO:0140444_cytoskeleton-nuclear_membrane_anchor_activity	0.957095	1
BP_GO:0060685_regulation_of_prostatic_bud_formation	0.957103	1
BP_GO:1905562_regulation_of_vascular_endothelial_cell_proliferation	0.957131	1
BP_GO:0051045_negative_regulation_of_membrane_protein_ectodomain_proteolysis	0.957133	1
BP_GO:0033689_negative_regulation_of_osteoblast_proliferation	0.957194	1
BP_GO:0002855_regulation_of_natural_killer_cell_mediated_immune_response_to_tumor_cell	0.957223	1
MF_GO:0106235_ceramide-1-phosphate_phosphatase_activity	0.957275	1
MF_GO:0008080_N-acetyltransferase_activity	0.957288	1
BP_GO:0001560_regulation_of_cell_growth_by_extracellular_stimulus	0.9573	1
BP_GO:0042126_nitrate_metabolic_process	0.957345	1
BP_GO:0050772_positive_regulation_of_axonogenesis	0.957347	1
BP_GO:0010813_neuropeptide_catabolic_process	0.957352	1
BP_GO:0002823_negative_regulation_of_adaptive_immune_response_based_on_somatic_recombination_of_immune_receptors_built_from_immunoglobulin_superfamily_domains	0.957356	1
MF_GO:0086080_protein_binding_involved_in_heterotypic_cell-cell_adhesion	0.957427	1
MF_GO:0001006_RNA_polymerase_III_type_3_promoter_sequence-specific_DNA_binding	0.957428	1
MF_GO:0000992_RNA_polymerase_III_cis-regulatory_region_sequence-specific_DNA_binding	0.957428	1
BP_GO:0038016_insulin_receptor_internalization	0.957477	1
BP_GO:0032823_regulation_of_natural_killer_cell_differentiation	0.957493	1
CC_GO:0097197_tetraspanin-enriched_microdomain	0.957511	1
MF_GO:0005375_copper_ion_transmembrane_transporter_activity	0.957575	1
BP_GO:2001204_regulation_of_osteoclast_development	0.957673	1
BP_GO:0006431_methionyl-tRNA_aminoacylation	0.957684	1
MF_GO:0004825_methionine-tRNA_ligase_activity	0.957684	1
CC_GO:0005657_replication_fork	0.957691	1
BP_GO:0051292_nuclear_pore_complex_assembly	0.957703	1
BP_GO:0030851_granulocyte_differentiation	0.957718	1
BP_GO:0098905_regulation_of_bundle_of_His_cell_action_potential	0.957725	1
BP_GO:0043154_negative_regulation_of_cysteine-type_endopeptidase_activity_involved_in_apoptotic_process	0.957765	1
BP_GO:0061031_endodermal_digestive_tract_morphogenesis	0.957787	1
MF_GO:0004962_endothelin_receptor_activity	0.957849	1
BP_GO:0001911_negative_regulation_of_leukocyte_mediated_cytotoxicity	0.957849	1
BP_GO:0002840_regulation_of_T_cell_mediated_immune_response_to_tumor_cell	0.95787	1
BP_GO:0010831_positive_regulation_of_myotube_differentiation	0.957907	1
MF_GO:0031701_angiotensin_receptor_binding	0.957937	1
BP_GO:0033148_positive_regulation_of_intracellular_estrogen_receptor_signaling_pathway	0.95794	1
CC_GO:0001891_phagocytic_cup	0.957979	1
BP_GO:0001947_heart_looping	0.957988	1
BP_GO:0070671_response_to_interleukin-12	0.957988	1
CC_GO:0016589_NURF_complex	0.957994	1
MF_GO:0003994_aconitate_hydratase_activity	0.958009	1
MF_GO:0004065_arylsulfatase_activity	0.958038	1
BP_GO:0048642_negative_regulation_of_skeletal_muscle_tissue_development	0.958126	1
BP_GO:0016574_histone_ubiquitination	0.958207	1
CC_GO:0030981_cortical_microtubule_cytoskeleton	0.958249	1
MF_GO:0030332_cyclin_binding	0.958267	1
BP_GO:1905898_positive_regulation_of_response_to_endoplasmic_reticulum_stress	0.958301	1
BP_GO:0042494_detection_of_bacterial_lipoprotein	0.958303	1
BP_GO:0010525_regulation_of_transposition,_RNA-mediated	0.958327	1
BP_GO:0010526_negative_regulation_of_transposition,_RNA-mediated	0.958327	1
BP_GO:0021543_pallium_development	0.958341	1
BP_GO:0070458_cellular_detoxification_of_nitrogen_compound	0.958368	1
BP_GO:0051410_detoxification_of_nitrogen_compound	0.958368	1
MF_GO:0003997_acyl-CoA_oxidase_activity	0.958372	1
BP_GO:0045724_positive_regulation_of_cilium_assembly	0.958382	1
BP_GO:0097341_zymogen_inhibition	0.958398	1
BP_GO:0097340_inhibition_of_cysteine-type_endopeptidase_activity	0.958398	1
BP_GO:1905048_regulation_of_metallopeptidase_activity	0.958403	1
MF_GO:0005330_dopamine:sodium_symporter_activity	0.958422	1
BP_GO:0098915_membrane_repolarization_during_ventricular_cardiac_muscle_cell_action_potential	0.958425	1
BP_GO:0099625_ventricular_cardiac_muscle_cell_membrane_repolarization	0.958425	1
MF_GO:1902282_voltage-gated_potassium_channel_activity_involved_in_ventricular_cardiac_muscle_cell_action_potential_repolarization	0.958425	1
MF_GO:0035250_UDP-galactosyltransferase_activity	0.958439	1
BP_GO:0045665_negative_regulation_of_neuron_differentiation	0.958489	1
BP_GO:1900246_positive_regulation_of_RIG-I_signaling_pathway	0.95853	1
BP_GO:0061081_positive_regulation_of_myeloid_leukocyte_cytokine_production_involved_in_immune_response	0.958573	1
BP_GO:0006694_steroid_biosynthetic_process	0.958575	1
BP_GO:0009113_purine_nucleobase_biosynthetic_process	0.958575	1
BP_GO:0051599_response_to_hydrostatic_pressure	0.95858	1
BP_GO:0051282_regulation_of_sequestering_of_calcium_ion	0.958588	1
BP_GO:0036022_limb_joint_morphogenesis	0.958593	1
BP_GO:0071557_histone_H3-K27_demethylation	0.95863	1
MF_GO:0071558_histone_demethylase_activity_(H3-K27_specific)	0.95863	1
BP_GO:0038030_non-canonical_Wnt_signaling_pathway_via_MAPK_cascade	0.958631	1
CC_GO:0090571_RNA_polymerase_II_transcription_repressor_complex	0.958667	1
BP_GO:0071640_regulation_of_macrophage_inflammatory_protein_1_alpha_production	0.95873	1
BP_GO:0060765_regulation_of_androgen_receptor_signaling_pathway	0.958759	1
MF_GO:0052594_aminoacetone:oxygen_oxidoreductase(deaminating)_activity	0.958767	1
MF_GO:0052596_phenethylamine:oxygen_oxidoreductase_(deaminating)_activity	0.958767	1
MF_GO:0052595_aliphatic-amine_oxidase_activity	0.958767	1
MF_GO:0052593_tryptamine:oxygen_oxidoreductase_(deaminating)_activity	0.958767	1
BP_GO:0006729_tetrahydrobiopterin_biosynthetic_process	0.958781	1
BP_GO:0046146_tetrahydrobiopterin_metabolic_process	0.958781	1
BP_GO:0046643_regulation_of_gamma-delta_T_cell_activation	0.958783	1
BP_GO:0009119_ribonucleoside_metabolic_process	0.958784	1
BP_GO:0072537_fibroblast_activation	0.958791	1
BP_GO:0043271_negative_regulation_of_ion_transport	0.958809	1
BP_GO:0052746_inositol_phosphorylation	0.958858	1
MF_GO:0043682_P-type_divalent_copper_transporter_activity	0.958878	1
BP_GO:0001776_leukocyte_homeostasis	0.958879	1
BP_GO:0060666_dichotomous_subdivision_of_terminal_units_involved_in_salivary_gland_branching	0.958902	1
MF_GO:0008237_metallopeptidase_activity	0.958916	1
BP_GO:0072498_embryonic_skeletal_joint_development	0.95893	1
BP_GO:1902916_positive_regulation_of_protein_polyubiquitination	0.958936	1
BP_GO:0051712_positive_regulation_of_killing_of_cells_of_other_organism	0.958975	1
BP_GO:0150172_regulation_of_phosphatidylcholine_metabolic_process	0.958991	1
BP_GO:0061180_mammary_gland_epithelium_development	0.959061	1
BP_GO:0031047_gene_silencing_by_RNA	0.959116	1
MF_GO:0004177_aminopeptidase_activity	0.959121	1
MF_GO:0030368_interleukin-17_receptor_activity	0.959174	1
BP_GO:0001906_cell_killing	0.959201	1
MF_GO:0004725_protein_tyrosine_phosphatase_activity	0.959252	1
MF_GO:0015086_cadmium_ion_transmembrane_transporter_activity	0.9593	1
BP_GO:0034635_glutathione_transport	0.959386	1
BP_GO:0042939_tripeptide_transport	0.959386	1
MF_GO:0090554_phosphatidylcholine_floppase_activity	0.959421	1
MF_GO:0001046_core_promoter_sequence-specific_DNA_binding	0.959432	1
BP_GO:0018119_peptidyl-cysteine_S-nitrosylation	0.95945	1
BP_GO:0017014_protein_nitrosylation	0.95945	1
BP_GO:1900127_positive_regulation_of_hyaluronan_biosynthetic_process	0.959455	1
BP_GO:0035871_protein_K11-linked_deubiquitination	0.959586	1
BP_GO:0006911_phagocytosis,_engulfment	0.959689	1
CC_GO:0044545_NSL_complex	0.959697	1
MF_GO:0043035_chromatin_insulator_sequence_binding	0.959702	1
BP_GO:0002431_Fc_receptor_mediated_stimulatory_signaling_pathway	0.959722	1
CC_GO:0016586_RSC-type_complex	0.959729	1
BP_GO:0050768_negative_regulation_of_neurogenesis	0.959737	1
MF_GO:0048403_brain-derived_neurotrophic_factor_binding	0.95974	1
BP_GO:0050873_brown_fat_cell_differentiation	0.959749	1
MF_GO:0008106_alcohol_dehydrogenase_(NADP+)_activity	0.959771	1
MF_GO:0043559_insulin_binding	0.959777	1
BP_GO:0018198_peptidyl-cysteine_modification	0.959802	1
BP_GO:0052803_imidazole-containing_compound_metabolic_process	0.959893	1
BP_GO:0001692_histamine_metabolic_process	0.959893	1
BP_GO:0016331_morphogenesis_of_embryonic_epithelium	0.959901	1
BP_GO:0001921_positive_regulation_of_receptor_recycling	0.959924	1
CC_GO:0008250_oligosaccharyltransferase_complex	0.959937	1
MF_GO:0017089_glycolipid_transfer_activity	0.959942	1
MF_GO:0061459_L-arginine_transmembrane_transporter_activity	0.959942	1
BP_GO:0042698_ovulation_cycle	0.959959	1
MF_GO:0005416_amino_acid:cation_symporter_activity	0.960011	1
BP_GO:0048532_anatomical_structure_arrangement	0.960026	1
BP_GO:0050798_activated_T_cell_proliferation	0.960065	1
BP_GO:0009409_response_to_cold	0.960168	1
BP_GO:0010750_positive_regulation_of_nitric_oxide_mediated_signal_transduction	0.96017	1
BP_GO:1900368_regulation_of_RNA_interference	0.960173	1
MF_GO:0001965_G-protein_alpha-subunit_binding	0.960173	1
BP_GO:0045618_positive_regulation_of_keratinocyte_differentiation	0.96023	1
BP_GO:0010039_response_to_iron_ion	0.960241	1
MF_GO:0016361_activin_receptor_activity,_type_I	0.960241	1
MF_GO:0046978_TAP1_binding	0.960272	1
BP_GO:0097011_cellular_response_to_granulocyte_macrophage_colony-stimulating_factor_stimulus	0.960275	1
BP_GO:0097012_response_to_granulocyte_macrophage_colony-stimulating_factor	0.960275	1
BP_GO:0003130_BMP_signaling_pathway_involved_in_heart_induction	0.960295	1
MF_GO:0003724_RNA_helicase_activity	0.960318	1
MF_GO:0031683_G-protein_beta/gamma-subunit_complex_binding	0.960371	1
BP_GO:0032909_regulation_of_transforming_growth_factor_beta2_production	0.960398	1
MF_GO:0005368_taurine_transmembrane_transporter_activity	0.960423	1
MF_GO:0042959_alkanesulfonate_transmembrane_transporter_activity	0.960423	1
BP_GO:0072079_nephron_tubule_formation	0.960465	1
MF_GO:0008513_secondary_active_organic_cation_transmembrane_transporter_activity	0.960477	1
BP_GO:0032528_microvillus_organization	0.960494	1
BP_GO:0014894_response_to_denervation_involved_in_regulation_of_muscle_adaptation	0.960495	1
BP_GO:0014877_response_to_muscle_inactivity_involved_in_regulation_of_muscle_adaptation	0.960495	1
BP_GO:2000707_positive_regulation_of_dense_core_granule_biogenesis	0.960565	1
BP_GO:0016554_cytidine_to_uridine_editing	0.960592	1
BP_GO:1904874_positive_regulation_of_telomerase_RNA_localization_to_Cajal_body	0.960691	1
BP_GO:0009187_cyclic_nucleotide_metabolic_process	0.960717	1
BP_GO:0002322_B_cell_proliferation_involved_in_immune_response	0.960723	1
BP_GO:0048667_cell_morphogenesis_involved_in_neuron_differentiation	0.96075	1
MF_GO:0016508_long-chain-enoyl-CoA_hydratase_activity	0.96075	1
BP_GO:0023019_signal_transduction_involved_in_regulation_of_gene_expression	0.960791	1
BP_GO:1902896_terminal_web_assembly	0.960808	1
BP_GO:0001951_intestinal_D-glucose_absorption	0.960808	1
BP_GO:0060164_regulation_of_timing_of_neuron_differentiation	0.960837	1
MF_GO:0045236_CXCR_chemokine_receptor_binding	0.960873	1
BP_GO:0097296_activation_of_cysteine-type_endopeptidase_activity_involved_in_apoptotic_signaling_pathway	0.960874	1
MF_GO:0043531_ADP_binding	0.960891	1
BP_GO:0043982_histone_H4-K8_acetylation	0.960892	1
BP_GO:0043981_histone_H4-K5_acetylation	0.960892	1
BP_GO:0071542_dopaminergic_neuron_differentiation	0.960893	1
BP_GO:0042659_regulation_of_cell_fate_specification	0.960906	1
BP_GO:0034340_response_to_type_I_interferon	0.960921	1
BP_GO:0042984_regulation_of_amyloid_precursor_protein_biosynthetic_process	0.960934	1
BP_GO:0001832_blastocyst_growth	0.96095	1
BP_GO:0060510_type_II_pneumocyte_differentiation	0.960987	1
BP_GO:0006672_ceramide_metabolic_process	0.960993	1
BP_GO:0071481_cellular_response_to_X-ray	0.961004	1
BP_GO:1904356_regulation_of_telomere_maintenance_via_telomere_lengthening	0.961054	1
BP_GO:0045623_negative_regulation_of_T-helper_cell_differentiation	0.961055	1
BP_GO:0070295_renal_water_absorption	0.961129	1
BP_GO:0019087_transformation_of_host_cell_by_virus	0.961176	1
BP_GO:0071715_icosanoid_transport	0.961176	1
BP_GO:0010643_cell_communication_by_chemical_coupling	0.961195	1
MF_GO:0019864_IgG_binding	0.961208	1
BP_GO:0042816_vitamin_B6_metabolic_process	0.961286	1
BP_GO:0046294_formaldehyde_catabolic_process	0.961311	1
BP_GO:0072174_metanephric_tubule_formation	0.961389	1
BP_GO:0007183_SMAD_protein_complex_assembly	0.96142	1
BP_GO:2000481_positive_regulation_of_cAMP-dependent_protein_kinase_activity	0.961461	1
MF_GO:0019144_ADP-sugar_diphosphatase_activity	0.961474	1
BP_GO:0046639_negative_regulation_of_alpha-beta_T_cell_differentiation	0.961502	1
BP_GO:0003360_brainstem_development	0.961509	1
BP_GO:1904427_positive_regulation_of_calcium_ion_transmembrane_transport	0.961517	1
MF_GO:0004553_hydrolase_activity,_hydrolyzing_O-glycosyl_compounds	0.961531	1
BP_GO:0001774_microglial_cell_activation	0.961536	1
BP_GO:0006891_intra-Golgi_vesicle-mediated_transport	0.96155	1
MF_GO:0071889_14-3-3_protein_binding	0.961568	1
BP_GO:0003330_regulation_of_extracellular_matrix_constituent_secretion	0.961572	1
BP_GO:0098586_cellular_response_to_virus	0.961575	1
MF_GO:0070742_C2H2_zinc_finger_domain_binding	0.961576	1
CC_GO:0031084_BLOC-2_complex	0.961584	1
BP_GO:1905618_positive_regulation_of_miRNA_mediated_inhibition_of_translation	0.961587	1
BP_GO:1905616_regulation_of_miRNA_mediated_inhibition_of_translation	0.961587	1
CC_GO:0033018_sarcoplasmic_reticulum_lumen	0.961592	1
CC_GO:0031095_platelet_dense_tubular_network_membrane	0.961617	1
BP_GO:0045620_negative_regulation_of_lymphocyte_differentiation	0.961617	1
BP_GO:0033210_leptin-mediated_signaling_pathway	0.961627	1
MF_GO:0048306_calcium-dependent_protein_binding	0.961664	1
CC_GO:0035631_CD40_receptor_complex	0.961695	1
MF_GO:0035800_deubiquitinase_activator_activity	0.961722	1
BP_GO:2000158_positive_regulation_of_ubiquitin-specific_protease_activity	0.961722	1
CC_GO:0031094_platelet_dense_tubular_network	0.961747	1
BP_GO:0099054_presynapse_assembly	0.961759	1
BP_GO:0140374_antiviral_innate_immune_response	0.961776	1
BP_GO:0002184_cytoplasmic_translational_termination	0.961794	1
CC_GO:0018444_translation_release_factor_complex	0.961794	1
MF_GO:0031752_D5_dopamine_receptor_binding	0.961801	1
BP_GO:1990349_gap_junction-mediated_intercellular_transport	0.961826	1
BP_GO:2001186_negative_regulation_of_CD8-positive,_alpha-beta_T_cell_activation	0.961844	1
CC_GO:0014701_junctional_sarcoplasmic_reticulum_membrane	0.961856	1
BP_GO:0002433_immune_response-regulating_cell_surface_receptor_signaling_pathway_involved_in_phagocytosis	0.961908	1
BP_GO:0038096_Fc-gamma_receptor_signaling_pathway_involved_in_phagocytosis	0.961908	1
MF_GO:0045509_interleukin-27_receptor_activity	0.961931	1
BP_GO:0061551_trigeminal_ganglion_development	0.961933	1
BP_GO:1904064_positive_regulation_of_cation_transmembrane_transport	0.961943	1
BP_GO:0006760_folic_acid-containing_compound_metabolic_process	0.961966	1
BP_GO:0060400_negative_regulation_of_growth_hormone_receptor_signaling_pathway	0.961969	1
BP_GO:0006913_nucleocytoplasmic_transport	0.96199	1
BP_GO:0032990_cell_part_morphogenesis	0.962151	1
BP_GO:0032989_cellular_component_morphogenesis	0.962151	1
MF_GO:0034713_type_I_transforming_growth_factor_beta_receptor_binding	0.962194	1
CC_GO:0042613_MHC_class_II_protein_complex	0.9622	1
BP_GO:0035025_positive_regulation_of_Rho_protein_signal_transduction	0.962207	1
MF_GO:0016303_1-phosphatidylinositol-3-kinase_activity	0.962207	1
BP_GO:0071474_cellular_hyperosmotic_response	0.962233	1
BP_GO:1901491_negative_regulation_of_lymphangiogenesis	0.962234	1
MF_GO:0052629_phosphatidylinositol-3,5-bisphosphate_3-phosphatase_activity	0.962241	1
BP_GO:0032606_type_I_interferon_production	0.962248	1
BP_GO:2000118_regulation_of_sodium-dependent_phosphate_transport	0.962319	1
MF_GO:0042289_MHC_class_II_protein_binding	0.962349	1
BP_GO:0051133_regulation_of_NK_T_cell_activation	0.962357	1
BP_GO:0015031_protein_transport	0.962357	1
BP_GO:0042447_hormone_catabolic_process	0.962402	1
BP_GO:1902253_regulation_of_intrinsic_apoptotic_signaling_pathway_by_p53_class_mediator	0.962407	1
BP_GO:1902548_negative_regulation_of_cellular_response_to_vascular_endothelial_growth_factor_stimulus	0.962415	1
MF_GO:0004331_fructose-2,6-bisphosphate_2-phosphatase_activity	0.962445	1
BP_GO:0006003_fructose_2,6-bisphosphate_metabolic_process	0.962445	1
BP_GO:1902474_positive_regulation_of_protein_localization_to_synapse	0.962469	1
BP_GO:0060586_multicellular_organismal_iron_ion_homeostasis	0.962502	1
BP_GO:0060017_parathyroid_gland_development	0.962518	1
BP_GO:0000183_rDNA_heterochromatin_assembly	0.962585	1
BP_GO:0006564_L-serine_biosynthetic_process	0.962612	1
MF_GO:0001635_calcitonin_gene-related_peptide_receptor_activity	0.962647	1
BP_GO:0002315_marginal_zone_B_cell_differentiation	0.962675	1
BP_GO:1905222_atrioventricular_canal_morphogenesis	0.962804	1
BP_GO:0007202_activation_of_phospholipase_C_activity	0.962835	1
CC_GO:0120259_7SK_snRNP	0.962845	1
BP_GO:0097646_calcitonin_family_receptor_signaling_pathway	0.962887	1
MF_GO:0042007_interleukin-18_binding	0.962888	1
BP_GO:0018196_peptidyl-asparagine_modification	0.962916	1
BP_GO:0086066_atrial_cardiac_muscle_cell_to_AV_node_cell_communication	0.962934	1
BP_GO:0000209_protein_polyubiquitination	0.962937	1
BP_GO:0033088_negative_regulation_of_immature_T_cell_proliferation_in_thymus	0.962952	1
BP_GO:0003205_cardiac_chamber_development	0.962964	1
BP_GO:1905456_regulation_of_lymphoid_progenitor_cell_differentiation	0.962978	1
BP_GO:0051865_protein_autoubiquitination	0.963011	1
BP_GO:0021510_spinal_cord_development	0.963023	1
BP_GO:1903003_positive_regulation_of_protein_deubiquitination	0.963029	1
BP_GO:0032967_positive_regulation_of_collagen_biosynthetic_process	0.963039	1
MF_GO:0098809_nitrite_reductase_activity	0.963057	1
BP_GO:0042471_ear_morphogenesis	0.963078	1
MF_GO:0005452_inorganic_anion_exchanger_activity	0.963084	1
BP_GO:0014028_notochord_formation	0.963095	1
MF_GO:0035198_miRNA_binding	0.963128	1
MF_GO:0071837_HMG_box_domain_binding	0.963196	1
BP_GO:0002507_tolerance_induction	0.963234	1
BP_GO:1903894_regulation_of_IRE1-mediated_unfolded_protein_response	0.963307	1
BP_GO:0090161_Golgi_ribbon_formation	0.963314	1
MF_GO:0005451_monovalent_cation:proton_antiporter_activity	0.963355	1
BP_GO:0034157_positive_regulation_of_toll-like_receptor_7_signaling_pathway	0.963366	1
BP_GO:0002467_germinal_center_formation	0.963462	1
BP_GO:1901165_positive_regulation_of_trophoblast_cell_migration	0.963492	1
BP_GO:0070203_regulation_of_establishment_of_protein_localization_to_telomere	0.963504	1
MF_GO:0047023_androsterone_dehydrogenase_activity	0.963536	1
MF_GO:0000009_alpha-1,6-mannosyltransferase_activity	0.963551	1
BP_GO:0019724_B_cell_mediated_immunity	0.963586	1
BP_GO:0046642_negative_regulation_of_alpha-beta_T_cell_proliferation	0.96364	1
BP_GO:0045346_regulation_of_MHC_class_II_biosynthetic_process	0.963643	1
BP_GO:0010608_posttranscriptional_regulation_of_gene_expression	0.963647	1
MF_GO:0043175_RNA_polymerase_core_enzyme_binding	0.963719	1
BP_GO:0072137_condensed_mesenchymal_cell_proliferation	0.963769	1
BP_GO:0060048_cardiac_muscle_contraction	0.963804	1
BP_GO:0050714_positive_regulation_of_protein_secretion	0.963856	1
BP_GO:0001839_neural_plate_morphogenesis	0.963861	1
MF_GO:0070615_nucleosome-dependent_ATPase_activity	0.96387	1
BP_GO:0042558_pteridine-containing_compound_metabolic_process	0.963875	1
MF_GO:0031593_polyubiquitin_modification-dependent_protein_binding	0.963881	1
MF_GO:0004875_complement_receptor_activity	0.963921	1
CC_GO:0008023_transcription_elongation_factor_complex	0.963926	1
BP_GO:0021764_amygdala_development	0.963938	1
BP_GO:0070434_positive_regulation_of_nucleotide-binding_oligomerization_domain_containing_2_signaling_pathway	0.963949	1
BP_GO:0048670_regulation_of_collateral_sprouting	0.963952	1
BP_GO:0006302_double-strand_break_repair	0.963965	1
CC_GO:0043005_neuron_projection	0.96401	1
BP_GO:0031294_lymphocyte_costimulation	0.96402	1
BP_GO:0140052_cellular_response_to_oxidised_low-density_lipoprotein_particle_stimulus	0.964061	1
BP_GO:0072540_T-helper_17_cell_lineage_commitment	0.964178	1
BP_GO:0031644_regulation_of_nervous_system_process	0.964183	1
BP_GO:0050860_negative_regulation_of_T_cell_receptor_signaling_pathway	0.964267	1
CC_GO:0060187_cell_pole	0.964279	1
BP_GO:0043485_endosome_to_pigment_granule_transport	0.96438	1
BP_GO:0035646_endosome_to_melanosome_transport	0.96438	1
BP_GO:0030032_lamellipodium_assembly	0.964433	1
BP_GO:0040038_polar_body_extrusion_after_meiotic_divisions	0.964448	1
BP_GO:0071361_cellular_response_to_ethanol	0.96445	1
BP_GO:0010874_regulation_of_cholesterol_efflux	0.964461	1
BP_GO:0048641_regulation_of_skeletal_muscle_tissue_development	0.964472	1
BP_GO:0048341_paraxial_mesoderm_formation	0.964481	1
BP_GO:0003071_renal_system_process_involved_in_regulation_of_systemic_arterial_blood_pressure	0.964531	1
BP_GO:2001241_positive_regulation_of_extrinsic_apoptotic_signaling_pathway_in_absence_of_ligand	0.964532	1
BP_GO:1902947_regulation_of_tau-protein_kinase_activity	0.964584	1
MF_GO:0016798_hydrolase_activity,_acting_on_glycosyl_bonds	0.964606	1
MF_GO:0008475_procollagen-lysine_5-dioxygenase_activity	0.964608	1
BP_GO:1900038_negative_regulation_of_cellular_response_to_hypoxia	0.964628	1
BP_GO:0031054_pre-miRNA_processing	0.964632	1
BP_GO:0031953_negative_regulation_of_protein_autophosphorylation	0.964656	1
BP_GO:0051044_positive_regulation_of_membrane_protein_ectodomain_proteolysis	0.964673	1
BP_GO:0060567_negative_regulation_of_DNA-templated_transcription,_termination	0.964689	1
BP_GO:2000805_negative_regulation_of_termination_of_RNA_polymerase_II_transcription,_poly(A)-coupled	0.964689	1
BP_GO:0120191_negative_regulation_of_termination_of_RNA_polymerase_II_transcription	0.964689	1
BP_GO:0031295_T_cell_costimulation	0.964756	1
BP_GO:0042631_cellular_response_to_water_deprivation	0.964849	1
BP_GO:1902165_regulation_of_intrinsic_apoptotic_signaling_pathway_in_response_to_DNA_damage_by_p53_class_mediator	0.964858	1
MF_GO:0051139_metal_ion:proton_antiporter_activity	0.964859	1
BP_GO:0042264_peptidyl-aspartic_acid_hydroxylation	0.96492	1
BP_GO:0046618_drug_export	0.964973	1
MF_GO:0004029_aldehyde_dehydrogenase_(NAD+)_activity	0.964974	1
MF_GO:0004030_aldehyde_dehydrogenase_[NAD(P)+]_activity	0.964974	1
BP_GO:0086042_cardiac_muscle_cell-cardiac_muscle_cell_adhesion	0.964989	1
CC_GO:0031519_PcG_protein_complex	0.965014	1
BP_GO:0035886_vascular_associated_smooth_muscle_cell_differentiation	0.965021	1
MF_GO:0015247_aminophospholipid_flippase_activity	0.965022	1
BP_GO:2000137_negative_regulation_of_cell_proliferation_involved_in_heart_morphogenesis	0.965043	1
BP_GO:1990402_embryonic_liver_development	0.965062	1
BP_GO:0009404_toxin_metabolic_process	0.965081	1
BP_GO:0043902_positive_regulation_of_multi-organism_process	0.965106	1
BP_GO:0045338_farnesyl_diphosphate_metabolic_process	0.965108	1
MF_GO:0043621_protein_self-association	0.965129	1
BP_GO:0043525_positive_regulation_of_neuron_apoptotic_process	0.965177	1
BP_GO:0045627_positive_regulation_of_T-helper_1_cell_differentiation	0.965183	1
MF_GO:0001042_RNA_polymerase_I_core_binding	0.965195	1
CC_GO:0005795_Golgi_stack	0.965195	1
BP_GO:0002687_positive_regulation_of_leukocyte_migration	0.965197	1
BP_GO:0015833_peptide_transport	0.965214	1
BP_GO:1904028_positive_regulation_of_collagen_fibril_organization	0.965231	1
BP_GO:0031643_positive_regulation_of_myelination	0.965269	1
BP_GO:0001969_regulation_of_activation_of_membrane_attack_complex	0.965288	1
MF_GO:0052744_phosphatidylinositol_monophosphate_phosphatase_activity	0.96529	1
BP_GO:0035526_retrograde_transport,_plasma_membrane_to_Golgi	0.965291	1
BP_GO:0098711_iron_ion_import_across_plasma_membrane	0.965291	1
CC_GO:0072559_NLRP3_inflammasome_complex	0.965302	1
MF_GO:0016229_steroid_dehydrogenase_activity	0.965326	1
CC_GO:0097648_G_protein-coupled_receptor_complex	0.96535	1
BP_GO:0032849_positive_regulation_of_cellular_pH_reduction	0.965401	1
BP_GO:0015909_long-chain_fatty_acid_transport	0.965402	1
CC_GO:0005614_interstitial_matrix	0.965415	1
BP_GO:0031497_chromatin_assembly	0.965425	1
BP_GO:0048806_genitalia_development	0.965429	1
BP_GO:0044090_positive_regulation_of_vacuole_organization	0.965488	1
BP_GO:0098868_bone_growth	0.965504	1
BP_GO:0010830_regulation_of_myotube_differentiation	0.965554	1
BP_GO:0060340_positive_regulation_of_type_I_interferon-mediated_signaling_pathway	0.965564	1
CC_GO:0000138_Golgi_trans_cisterna	0.965568	1
BP_GO:1903433_regulation_of_constitutive_secretory_pathway	0.96558	1
MF_GO:0008083_growth_factor_activity	0.965613	1
BP_GO:0032875_regulation_of_DNA_endoreduplication	0.96565	1
BP_GO:0051289_protein_homotetramerization	0.965681	1
BP_GO:0019079_viral_genome_replication	0.965686	1
BP_GO:0010891_negative_regulation_of_sequestering_of_triglyceride	0.965729	1
MF_GO:0008375_acetylglucosaminyltransferase_activity	0.965797	1
BP_GO:0071725_response_to_triacyl_bacterial_lipopeptide	0.965809	1
BP_GO:0071727_cellular_response_to_triacyl_bacterial_lipopeptide	0.965809	1
BP_GO:1900103_positive_regulation_of_endoplasmic_reticulum_unfolded_protein_response	0.965813	1
MF_GO:0005035_death_receptor_activity	0.965824	1
BP_GO:0060527_prostate_epithelial_cord_arborization_involved_in_prostate_glandular_acinus_morphogenesis	0.965826	1
BP_GO:0090296_regulation_of_mitochondrial_DNA_replication	0.965838	1
BP_GO:0050853_B_cell_receptor_signaling_pathway	0.96591	1
BP_GO:0045070_positive_regulation_of_viral_genome_replication	0.965915	1
MF_GO:0036121_double-stranded_DNA_helicase_activity	0.965988	1
BP_GO:0071455_cellular_response_to_hyperoxia	0.96601	1
BP_GO:0072524_pyridine-containing_compound_metabolic_process	0.966038	1
BP_GO:1902237_positive_regulation_of_endoplasmic_reticulum_stress-induced_intrinsic_apoptotic_signaling_pathway	0.966069	1
BP_GO:0001757_somite_specification	0.966133	1
BP_GO:0000132_establishment_of_mitotic_spindle_orientation	0.966174	1
BP_GO:0090245_axis_elongation_involved_in_somitogenesis	0.966195	1
BP_GO:0035655_interleukin-18-mediated_signaling_pathway	0.966219	1
BP_GO:0072348_sulfur_compound_transport	0.966223	1
BP_GO:0030318_melanocyte_differentiation	0.966272	1
BP_GO:0051101_regulation_of_DNA_binding	0.966274	1
BP_GO:1901623_regulation_of_lymphocyte_chemotaxis	0.966294	1
BP_GO:0072125_negative_regulation_of_glomerular_mesangial_cell_proliferation	0.966298	1
BP_GO:0002440_production_of_molecular_mediator_of_immune_response	0.966301	1
BP_GO:0032534_regulation_of_microvillus_assembly	0.966308	1
BP_GO:1901401_regulation_of_tetrapyrrole_metabolic_process	0.966338	1
BP_GO:2000738_positive_regulation_of_stem_cell_differentiation	0.966357	1
BP_GO:0071578_zinc_ion_import_across_plasma_membrane	0.966382	1
BP_GO:0009886_post-embryonic_animal_morphogenesis	0.966426	1
MF_GO:0001851_complement_component_C3b_binding	0.966449	1
BP_GO:0003159_morphogenesis_of_an_endothelium	0.966479	1
BP_GO:0061154_endothelial_tube_morphogenesis	0.966479	1
BP_GO:1904555_L-proline_transmembrane_transport	0.966512	1
BP_GO:1904271_L-proline_import_across_plasma_membrane	0.966512	1
BP_GO:1905647_proline_import_across_plasma_membrane	0.966512	1
BP_GO:0045793_positive_regulation_of_cell_size	0.966735	1
MF_GO:0070016_armadillo_repeat_domain_binding	0.966735	1
BP_GO:0070101_positive_regulation_of_chemokine-mediated_signaling_pathway	0.966831	1
BP_GO:1901656_glycoside_transport	0.966843	1
BP_GO:0090399_replicative_senescence	0.966856	1
MF_GO:0035197_siRNA_binding	0.966886	1
BP_GO:0055071_manganese_ion_homeostasis	0.966903	1
BP_GO:2000858_regulation_of_aldosterone_secretion	0.966948	1
BP_GO:2000855_regulation_of_mineralocorticoid_secretion	0.966948	1
MF_GO:0031624_ubiquitin_conjugating_enzyme_binding	0.966954	1
BP_GO:0045987_positive_regulation_of_smooth_muscle_contraction	0.966962	1
BP_GO:0035845_photoreceptor_cell_outer_segment_organization	0.967032	1
MF_GO:0001847_opsonin_receptor_activity	0.967059	1
MF_GO:0008484_sulfuric_ester_hydrolase_activity	0.96706	1
BP_GO:0032611_interleukin-1_beta_production	0.967061	1
MF_GO:0042043_neurexin_family_protein_binding	0.967093	1
BP_GO:1904059_regulation_of_locomotor_rhythm	0.967099	1
BP_GO:0071372_cellular_response_to_follicle-stimulating_hormone_stimulus	0.967121	1
CC_GO:0016234_inclusion_body	0.967167	1
MF_GO:0120014_phospholipid_transfer_activity	0.967169	1
BP_GO:0048259_regulation_of_receptor-mediated_endocytosis	0.967177	1
BP_GO:0006720_isoprenoid_metabolic_process	0.967195	1
BP_GO:0003057_regulation_of_the_force_of_heart_contraction_by_chemical_signal	0.967196	1
BP_GO:0060993_kidney_morphogenesis	0.967199	1
BP_GO:0140199_negative_regulation_of_adenylate_cyclase-activating_adrenergic_receptor_signaling_pathway_involved_in_heart_process	0.967202	1
BP_GO:0140192_regulation_of_adenylate_cyclase-activating_adrenergic_receptor_signaling_pathway_involved_in_heart_process	0.967202	1
MF_GO:0042626_ATPase-coupled_transmembrane_transporter_activity	0.96723	1
BP_GO:0046883_regulation_of_hormone_secretion	0.967235	1
BP_GO:0034141_positive_regulation_of_toll-like_receptor_3_signaling_pathway	0.967241	1
BP_GO:0010529_negative_regulation_of_transposition	0.967259	1
BP_GO:0010528_regulation_of_transposition	0.967259	1
BP_GO:0062176_R-loop_disassembly	0.967284	1
BP_GO:0097549_chromatin_organization_involved_in_negative_regulation_of_transcription	0.967287	1
CC_GO:0070557_PCNA-p21_complex	0.967331	1
MF_GO:0004534_5'-3'_exoribonuclease_activity	0.967332	1
BP_GO:0038123_toll-like_receptor_TLR1:TLR2_signaling_pathway	0.967397	1
BP_GO:0031398_positive_regulation_of_protein_ubiquitination	0.967401	1
BP_GO:0032964_collagen_biosynthetic_process	0.967413	1
MF_GO:0043996_histone_acetyltransferase_activity_(H4-K8_specific)	0.967417	1
MF_GO:0043995_histone_acetyltransferase_activity_(H4-K5_specific)	0.967417	1
MF_GO:0061849_telomeric_G-quadruplex_DNA_binding	0.967423	1
MF_GO:0061749_forked_DNA-dependent_helicase_activity	0.967423	1
BP_GO:0055062_phosphate_ion_homeostasis	0.967441	1
BP_GO:0072506_trivalent_inorganic_anion_homeostasis	0.967441	1
BP_GO:0006607_NLS-bearing_protein_import_into_nucleus	0.967464	1
BP_GO:0046645_positive_regulation_of_gamma-delta_T_cell_activation	0.967471	1
BP_GO:0030539_male_genitalia_development	0.967488	1
BP_GO:1990668_vesicle_fusion_with_endoplasmic_reticulum-Golgi_intermediate_compartment_(ERGIC)_membrane	0.967494	1
BP_GO:0002888_positive_regulation_of_myeloid_leukocyte_mediated_immunity	0.967501	1
BP_GO:1901607_alpha-amino_acid_biosynthetic_process	0.967522	1
BP_GO:0032387_negative_regulation_of_intracellular_transport	0.967533	1
BP_GO:0071622_regulation_of_granulocyte_chemotaxis	0.967554	1
BP_GO:0061351_neural_precursor_cell_proliferation	0.967595	1
BP_GO:0001755_neural_crest_cell_migration	0.967619	1
MF_GO:0033142_progesterone_receptor_binding	0.967692	1
MF_GO:0008093_cytoskeletal_anchor_activity	0.967746	1
BP_GO:0045925_positive_regulation_of_female_receptivity	0.967747	1
MF_GO:0030971_receptor_tyrosine_kinase_binding	0.967747	1
MF_GO:0070138_ubiquitin-like_protein-specific_isopeptidase_activity	0.967767	1
MF_GO:0070140_SUMO-specific_isopeptidase_activity	0.967767	1
BP_GO:0051610_serotonin_uptake	0.96779	1
MF_GO:0008504_monoamine_transmembrane_transporter_activity	0.96779	1
BP_GO:0030325_adrenal_gland_development	0.967794	1
BP_GO:0015697_quaternary_ammonium_group_transport	0.967852	1
BP_GO:0071362_cellular_response_to_ether	0.967867	1
BP_GO:0033087_negative_regulation_of_immature_T_cell_proliferation	0.967898	1
BP_GO:1905167_positive_regulation_of_lysosomal_protein_catabolic_process	0.967962	1
BP_GO:0019985_translesion_synthesis	0.967977	1
BP_GO:0060492_lung_induction	0.967982	1
BP_GO:0014044_Schwann_cell_development	0.967991	1
CC_GO:0005587_collagen_type_IV_trimer	0.968	1
BP_GO:0008298_intracellular_mRNA_localization	0.968018	1
BP_GO:2000564_regulation_of_CD8-positive,_alpha-beta_T_cell_proliferation	0.968021	1
BP_GO:0061515_myeloid_cell_development	0.968033	1
BP_GO:0086070_SA_node_cell_to_atrial_cardiac_muscle_cell_communication	0.968041	1
BP_GO:0051799_negative_regulation_of_hair_follicle_development	0.968049	1
BP_GO:0043367_CD4-positive,_alpha-beta_T_cell_differentiation	0.968079	1
BP_GO:1903292_protein_localization_to_Golgi_membrane	0.968101	1
BP_GO:0071380_cellular_response_to_prostaglandin_E_stimulus	0.968137	1
BP_GO:0001759_organ_induction	0.968153	1
MF_GO:0106140_P-TEFb_complex_binding	0.96818	1
BP_GO:0030277_maintenance_of_gastrointestinal_epithelium	0.96819	1
BP_GO:0005977_glycogen_metabolic_process	0.968224	1
BP_GO:0035195_gene_silencing_by_miRNA	0.968237	1
BP_GO:0055009_atrial_cardiac_muscle_tissue_morphogenesis	0.968273	1
BP_GO:0009070_serine_family_amino_acid_biosynthetic_process	0.968337	1
MF_GO:0016410_N-acyltransferase_activity	0.96836	1
BP_GO:0038094_Fc-gamma_receptor_signaling_pathway	0.968372	1
BP_GO:0006638_neutral_lipid_metabolic_process	0.968377	1
BP_GO:1901184_regulation_of_ERBB_signaling_pathway	0.968446	1
MF_GO:0005009_insulin-activated_receptor_activity	0.968452	1
BP_GO:0046633_alpha-beta_T_cell_proliferation	0.968456	1
MF_GO:0004053_arginase_activity	0.96846	1
BP_GO:0019547_arginine_catabolic_process_to_ornithine	0.96846	1
BP_GO:0043372_positive_regulation_of_CD4-positive,_alpha-beta_T_cell_differentiation	0.968465	1
BP_GO:0001867_complement_activation,_lectin_pathway	0.968509	1
MF_GO:0005200_structural_constituent_of_cytoskeleton	0.96855	1
BP_GO:0051604_protein_maturation	0.968581	1
BP_GO:0051152_positive_regulation_of_smooth_muscle_cell_differentiation	0.968694	1
BP_GO:0030239_myofibril_assembly	0.968705	1
BP_GO:0036109_alpha-linolenic_acid_metabolic_process	0.968712	1
BP_GO:0002686_negative_regulation_of_leukocyte_migration	0.968725	1
CC_GO:0035371_microtubule_plus-end	0.968768	1
BP_GO:0032570_response_to_progesterone	0.968803	1
BP_GO:0009597_detection_of_virus	0.968808	1
MF_GO:0016813_hydrolase_activity,_acting_on_carbon-nitrogen_(but_not_peptide)_bonds,_in_linear_amidines	0.968838	1
BP_GO:1903972_regulation_of_cellular_response_to_macrophage_colony-stimulating_factor_stimulus	0.96884	1
BP_GO:1903969_regulation_of_response_to_macrophage_colony-stimulating_factor	0.96884	1
BP_GO:0015812_gamma-aminobutyric_acid_transport	0.968857	1
BP_GO:0043373_CD4-positive,_alpha-beta_T_cell_lineage_commitment	0.968864	1
BP_GO:0014912_negative_regulation_of_smooth_muscle_cell_migration	0.968891	1
MF_GO:0015562_efflux_transmembrane_transporter_activity	0.968935	1
BP_GO:2001046_positive_regulation_of_integrin-mediated_signaling_pathway	0.968954	1
BP_GO:0001886_endothelial_cell_morphogenesis	0.969027	1
BP_GO:0003250_regulation_of_cell_proliferation_involved_in_heart_valve_morphogenesis	0.969087	1
BP_GO:0072089_stem_cell_proliferation	0.969099	1
BP_GO:2001045_negative_regulation_of_integrin-mediated_signaling_pathway	0.96914	1
MF_GO:1905172_RISC_complex_binding	0.969146	1
BP_GO:0021691_cerebellar_Purkinje_cell_layer_maturation	0.96924	1
MF_GO:0004528_phosphodiesterase_I_activity	0.969279	1
CC_GO:0034066_Ric1-Rgp1_guanyl-nucleotide_exchange_factor_complex	0.969288	1
BP_GO:0050904_diapedesis	0.969288	1
BP_GO:0006829_zinc_ion_transport	0.969292	1
BP_GO:0061013_regulation_of_mRNA_catabolic_process	0.96934	1
BP_GO:0070358_actin_polymerization-dependent_cell_motility	0.969346	1
BP_GO:1902850_microtubule_cytoskeleton_organization_involved_in_mitosis	0.969367	1
BP_GO:0003431_growth_plate_cartilage_chondrocyte_development	0.969383	1
MF_GO:0008353_RNA_polymerase_II_CTD_heptapeptide_repeat_kinase_activity	0.969404	1
MF_GO:0042054_histone_methyltransferase_activity	0.969406	1
BP_GO:0006188_IMP_biosynthetic_process	0.969451	1
BP_GO:0001556_oocyte_maturation	0.969471	1
BP_GO:0050918_positive_chemotaxis	0.969481	1
BP_GO:0048546_digestive_tract_morphogenesis	0.969496	1
BP_GO:0070293_renal_absorption	0.969498	1
BP_GO:0035261_external_genitalia_morphogenesis	0.969502	1
BP_GO:0045113_regulation_of_integrin_biosynthetic_process	0.969566	1
BP_GO:0043371_negative_regulation_of_CD4-positive,_alpha-beta_T_cell_differentiation	0.969583	1
BP_GO:0036336_dendritic_cell_migration	0.969604	1
BP_GO:0046349_amino_sugar_biosynthetic_process	0.969611	1
CC_GO:0097454_Schwann_cell_microvillus	0.969612	1
BP_GO:1903487_regulation_of_lactation	0.969636	1
BP_GO:0010002_cardioblast_differentiation	0.969651	1
MF_GO:0032050_clathrin_heavy_chain_binding	0.969685	1
BP_GO:0045058_T_cell_selection	0.969691	1
BP_GO:0010742_macrophage_derived_foam_cell_differentiation	0.96972	1
BP_GO:0090077_foam_cell_differentiation	0.96972	1
BP_GO:1900076_regulation_of_cellular_response_to_insulin_stimulus	0.969753	1
BP_GO:0035335_peptidyl-tyrosine_dephosphorylation	0.969762	1
BP_GO:1900222_negative_regulation_of_amyloid-beta_clearance	0.969771	1
BP_GO:0017121_plasma_membrane_phospholipid_scrambling	0.96978	1
MF_GO:0016780_phosphotransferase_activity,_for_other_substituted_phosphate_groups	0.969798	1
BP_GO:1990408_calcitonin_gene-related_peptide_receptor_signaling_pathway	0.969801	1
CC_GO:1990406_CGRP_receptor_complex	0.969801	1
BP_GO:0043462_regulation_of_ATPase_activity	0.969864	1
BP_GO:2000697_negative_regulation_of_epithelial_cell_differentiation_involved_in_kidney_development	0.969881	1
BP_GO:0032210_regulation_of_telomere_maintenance_via_telomerase	0.969885	1
BP_GO:0060581_cell_fate_commitment_involved_in_pattern_specification	0.969957	1
BP_GO:0060579_ventral_spinal_cord_interneuron_fate_commitment	0.969957	1
BP_GO:0045684_positive_regulation_of_epidermis_development	0.96997	1
BP_GO:0060973_cell_migration_involved_in_heart_development	0.969975	1
BP_GO:0043392_negative_regulation_of_DNA_binding	0.96999	1
CC_GO:0035517_PR-DUB_complex	0.970031	1
BP_GO:0021885_forebrain_cell_migration	0.970035	1
MF_GO:0120019_phosphatidylcholine_transfer_activity	0.970042	1
BP_GO:0090307_mitotic_spindle_assembly	0.970068	1
BP_GO:1901963_regulation_of_cell_proliferation_involved_in_outflow_tract_morphogenesis	0.970097	1
BP_GO:0061047_positive_regulation_of_branching_involved_in_lung_morphogenesis	0.970097	1
BP_GO:1903223_positive_regulation_of_oxidative_stress-induced_neuron_death	0.970131	1
BP_GO:0045629_negative_regulation_of_T-helper_2_cell_differentiation	0.970147	1
BP_GO:0051620_norepinephrine_uptake	0.970167	1
BP_GO:0016577_histone_demethylation	0.970173	1
BP_GO:1905063_regulation_of_vascular_associated_smooth_muscle_cell_differentiation	0.970213	1
BP_GO:0048002_antigen_processing_and_presentation_of_peptide_antigen	0.970253	1
MF_GO:0047708_biotinidase_activity	0.970329	1
CC_GO:1990604_IRE1-TRAF2-ASK1_complex	0.970338	1
BP_GO:0051497_negative_regulation_of_stress_fiber_assembly	0.970375	1
BP_GO:0048512_circadian_behavior	0.970388	1
BP_GO:0030214_hyaluronan_catabolic_process	0.970409	1
BP_GO:0060591_chondroblast_differentiation	0.970413	1
MF_GO:0004252_serine-type_endopeptidase_activity	0.970415	1
BP_GO:0032232_negative_regulation_of_actin_filament_bundle_assembly	0.970423	1
BP_GO:0071962_mitotic_sister_chromatid_cohesion,_centromeric	0.970483	1
MF_GO:0015248_sterol_transporter_activity	0.970622	1
BP_GO:0002092_positive_regulation_of_receptor_internalization	0.970624	1
BP_GO:0021978_telencephalon_regionalization	0.9707	1
BP_GO:1901143_insulin_catabolic_process	0.970752	1
BP_GO:1902176_negative_regulation_of_oxidative_stress-induced_intrinsic_apoptotic_signaling_pathway	0.970791	1
BP_GO:1902437_positive_regulation_of_male_mating_behavior	0.970813	1
BP_GO:1902435_regulation_of_male_mating_behavior	0.970813	1
BP_GO:0036023_embryonic_skeletal_limb_joint_morphogenesis	0.970843	1
BP_GO:0051295_establishment_of_meiotic_spindle_localization	0.970853	1
BP_GO:0060054_positive_regulation_of_epithelial_cell_proliferation_involved_in_wound_healing	0.970886	1
MF_GO:0045029_G_protein-coupled_UDP_receptor_activity	0.970889	1
MF_GO:0071553_G_protein-coupled_pyrimidinergic_nucleotide_receptor_activity	0.970889	1
MF_GO:0047485_protein_N-terminus_binding	0.97091	1
BP_GO:0071108_protein_K48-linked_deubiquitination	0.970932	1
BP_GO:0044788_modulation_by_host_of_viral_process	0.970954	1
BP_GO:0007528_neuromuscular_junction_development	0.970981	1
MF_GO:0051018_protein_kinase_A_binding	0.971015	1
BP_GO:0002475_antigen_processing_and_presentation_via_MHC_class_Ib	0.97102	1
MF_GO:0005351_carbohydrate:proton_symporter_activity	0.971028	1
BP_GO:0072134_nephrogenic_mesenchyme_morphogenesis	0.971048	1
BP_GO:2000813_negative_regulation_of_barbed-end_actin_filament_capping	0.971084	1
BP_GO:0002577_regulation_of_antigen_processing_and_presentation	0.971124	1
BP_GO:0035912_dorsal_aorta_morphogenesis	0.971156	1
BP_GO:0046545_development_of_primary_female_sexual_characteristics	0.97118	1
BP_GO:0034765_regulation_of_ion_transmembrane_transport	0.971207	1
BP_GO:0042987_amyloid_precursor_protein_catabolic_process	0.971263	1
BP_GO:0016266_O-glycan_processing	0.971265	1
BP_GO:0036010_protein_localization_to_endosome	0.971269	1
BP_GO:0060338_regulation_of_type_I_interferon-mediated_signaling_pathway	0.971384	1
BP_GO:0002604_regulation_of_dendritic_cell_antigen_processing_and_presentation	0.971387	1
BP_GO:0060211_regulation_of_nuclear-transcribed_mRNA_poly(A)_tail_shortening	0.971391	1
BP_GO:0016064_immunoglobulin_mediated_immune_response	0.971394	1
MF_GO:0046972_histone_acetyltransferase_activity_(H4-K16_specific)	0.971403	1
BP_GO:0010714_positive_regulation_of_collagen_metabolic_process	0.97142	1
MF_GO:0030020_extracellular_matrix_structural_constituent_conferring_tensile_strength	0.971472	1
MF_GO:0035613_RNA_stem-loop_binding	0.971476	1
BP_GO:1900098_regulation_of_plasma_cell_differentiation	0.971484	1
BP_GO:0072718_response_to_cisplatin	0.971509	1
MF_GO:0016408_C-acyltransferase_activity	0.971516	1
BP_GO:1901727_positive_regulation_of_histone_deacetylase_activity	0.971516	1
BP_GO:0010574_regulation_of_vascular_endothelial_growth_factor_production	0.97154	1
BP_GO:0001909_leukocyte_mediated_cytotoxicity	0.971546	1
BP_GO:0071630_nuclear_protein_quality_control_by_the_ubiquitin-proteasome_system	0.971551	1
BP_GO:0055007_cardiac_muscle_cell_differentiation	0.971612	1
BP_GO:0008643_carbohydrate_transport	0.971612	1
BP_GO:0044248_cellular_catabolic_process	0.971635	1
MF_GO:0004105_choline-phosphate_cytidylyltransferase_activity	0.971655	1
BP_GO:0021782_glial_cell_development	0.971671	1
BP_GO:0060713_labyrinthine_layer_morphogenesis	0.971685	1
BP_GO:0051771_negative_regulation_of_nitric-oxide_synthase_biosynthetic_process	0.971756	1
BP_GO:0097692_histone_H3-K4_monomethylation	0.971769	1
BP_GO:2000017_positive_regulation_of_determination_of_dorsal_identity	0.971781	1
BP_GO:0002732_positive_regulation_of_dendritic_cell_cytokine_production	0.971814	1
BP_GO:0072752_cellular_response_to_rapamycin	0.971826	1
MF_GO:0016155_formyltetrahydrofolate_dehydrogenase_activity	0.97187	1
BP_GO:0009258_10-formyltetrahydrofolate_catabolic_process	0.97187	1
MF_GO:0008238_exopeptidase_activity	0.971883	1
BP_GO:0007566_embryo_implantation	0.971909	1
MF_GO:0005254_chloride_channel_activity	0.97191	1
MF_GO:0008420_RNA_polymerase_II_CTD_heptapeptide_repeat_phosphatase_activity	0.971911	1
BP_GO:0060033_anatomical_structure_regression	0.971972	1
MF_GO:0046974_histone_methyltransferase_activity_(H3-K9_specific)	0.971988	1
BP_GO:0051138_positive_regulation_of_NK_T_cell_differentiation	0.971991	1
BP_GO:0006487_protein_N-linked_glycosylation	0.972014	1
BP_GO:0060426_lung_vasculature_development	0.972032	1
BP_GO:0031946_regulation_of_glucocorticoid_biosynthetic_process	0.972061	1
BP_GO:0140271_hexose_import_across_plasma_membrane	0.972126	1
BP_GO:0098704_carbohydrate_import_across_plasma_membrane	0.972126	1
BP_GO:0015850_organic_hydroxy_compound_transport	0.972141	1
BP_GO:2000286_receptor_internalization_involved_in_canonical_Wnt_signaling_pathway	0.972155	1
BP_GO:1902236_negative_regulation_of_endoplasmic_reticulum_stress-induced_intrinsic_apoptotic_signaling_pathway	0.972164	1
BP_GO:0000723_telomere_maintenance	0.972174	1
MF_GO:0004032_alditol:NADP+_1-oxidoreductase_activity	0.972179	1
BP_GO:0048812_neuron_projection_morphogenesis	0.972182	1
BP_GO:0052200_response_to_host_defenses	0.972239	1
BP_GO:0030682_mitigation_of_host_defenses_by_symbiont	0.972239	1
BP_GO:0075136_response_to_host	0.972239	1
BP_GO:0052173_response_to_defenses_of_other_organism	0.972239	1
MF_GO:0008823_cupric_reductase_activity	0.972257	1
MF_GO:0052851_ferric-chelate_reductase_(NADPH)_activity	0.972257	1
BP_GO:0014823_response_to_activity	0.972314	1
BP_GO:1902524_positive_regulation_of_protein_K48-linked_ubiquitination	0.972318	1
BP_GO:1901264_carbohydrate_derivative_transport	0.972372	1
BP_GO:0045815_positive_regulation_of_gene_expression,_epigenetic	0.972381	1
BP_GO:1990049_retrograde_neuronal_dense_core_vesicle_transport	0.972398	1
BP_GO:0034085_establishment_of_sister_chromatid_cohesion	0.9724	1
BP_GO:1901329_regulation_of_odontoblast_differentiation	0.972412	1
BP_GO:0045471_response_to_ethanol	0.972415	1
BP_GO:0072193_ureter_smooth_muscle_cell_differentiation	0.97242	1
BP_GO:0031642_negative_regulation_of_myelination	0.97244	1
BP_GO:0072033_renal_vesicle_formation	0.972471	1
BP_GO:0060161_positive_regulation_of_dopamine_receptor_signaling_pathway	0.972492	1
BP_GO:0032847_regulation_of_cellular_pH_reduction	0.972531	1
BP_GO:1904693_midbrain_morphogenesis	0.972536	1
BP_GO:0003289_atrial_septum_primum_morphogenesis	0.972538	1
BP_GO:0060445_branching_involved_in_salivary_gland_morphogenesis	0.972542	1
MF_GO:0019887_protein_kinase_regulator_activity	0.972547	1
BP_GO:0072095_regulation_of_branch_elongation_involved_in_ureteric_bud_branching	0.972586	1
BP_GO:0003214_cardiac_left_ventricle_morphogenesis	0.972598	1
BP_GO:0046322_negative_regulation_of_fatty_acid_oxidation	0.972603	1
BP_GO:0019064_fusion_of_virus_membrane_with_host_plasma_membrane	0.972611	1
BP_GO:0039663_membrane_fusion_involved_in_viral_entry_into_host_cell	0.972611	1
BP_GO:0044800_multi-organism_membrane_fusion	0.972611	1
MF_GO:0032183_SUMO_binding	0.972651	1
BP_GO:0001553_luteinization	0.972656	1
BP_GO:2000401_regulation_of_lymphocyte_migration	0.97267	1
MF_GO:0042056_chemoattractant_activity	0.972674	1
MF_GO:0031490_chromatin_DNA_binding	0.97274	1
BP_GO:0039531_regulation_of_viral-induced_cytoplasmic_pattern_recognition_receptor_signaling_pathway	0.972767	1
BP_GO:0035815_positive_regulation_of_renal_sodium_excretion	0.972779	1
BP_GO:0051494_negative_regulation_of_cytoskeleton_organization	0.97278	1
BP_GO:0033206_meiotic_cytokinesis	0.972781	1
BP_GO:0010886_positive_regulation_of_cholesterol_storage	0.972783	1
BP_GO:0060838_lymphatic_endothelial_cell_fate_commitment	0.972795	1
MF_GO:0004376_glycolipid_mannosyltransferase_activity	0.972809	1
BP_GO:0033625_positive_regulation_of_integrin_activation	0.972827	1
BP_GO:0061885_positive_regulation_of_mini_excitatory_postsynaptic_potential	0.972846	1
BP_GO:0061884_regulation_of_mini_excitatory_postsynaptic_potential	0.972846	1
BP_GO:1905153_regulation_of_membrane_invagination	0.972898	1
CC_GO:0016235_aggresome	0.972966	1
BP_GO:0016925_protein_sumoylation	0.972972	1
MF_GO:0033677_DNA/RNA_helicase_activity	0.972976	1
BP_GO:0039528_cytoplasmic_pattern_recognition_receptor_signaling_pathway_in_response_to_virus	0.973016	1
BP_GO:0036484_trunk_neural_crest_cell_migration	0.973017	1
BP_GO:0036486_ventral_trunk_neural_crest_cell_migration	0.973017	1
MF_GO:0016788_hydrolase_activity,_acting_on_ester_bonds	0.973018	1
BP_GO:1901341_positive_regulation_of_store-operated_calcium_channel_activity	0.973047	1
BP_GO:0070572_positive_regulation_of_neuron_projection_regeneration	0.973048	1
BP_GO:1903019_negative_regulation_of_glycoprotein_metabolic_process	0.973062	1
BP_GO:1905634_regulation_of_protein_localization_to_chromatin	0.973077	1
BP_GO:0070453_regulation_of_heme_biosynthetic_process	0.973081	1
BP_GO:1901463_regulation_of_tetrapyrrole_biosynthetic_process	0.973081	1
BP_GO:0016540_protein_autoprocessing	0.973088	1
BP_GO:0072190_ureter_urothelium_development	0.973117	1
BP_GO:0098696_regulation_of_neurotransmitter_receptor_localization_to_postsynaptic_specialization_membrane	0.973127	1
BP_GO:0016115_terpenoid_catabolic_process	0.973145	1
CC_GO:0005882_intermediate_filament	0.97315	1
BP_GO:2001032_regulation_of_double-strand_break_repair_via_nonhomologous_end_joining	0.973167	1
BP_GO:0033353_S-adenosylmethionine_cycle	0.973172	1
MF_GO:0008235_metalloexopeptidase_activity	0.973178	1
BP_GO:1904814_regulation_of_protein_localization_to_chromosome,_telomeric_region	0.973184	1
BP_GO:1902373_negative_regulation_of_mRNA_catabolic_process	0.9732	1
BP_GO:0030048_actin_filament-based_movement	0.973209	1
BP_GO:0051352_negative_regulation_of_ligase_activity	0.973231	1
BP_GO:0097498_endothelial_tube_lumen_extension	0.973259	1
BP_GO:0007431_salivary_gland_development	0.973267	1
BP_GO:0010611_regulation_of_cardiac_muscle_hypertrophy	0.973306	1
BP_GO:0006513_protein_monoubiquitination	0.973337	1
BP_GO:0002820_negative_regulation_of_adaptive_immune_response	0.97337	1
MF_GO:0008301_DNA_binding,_bending	0.973372	1
BP_GO:0002266_follicular_dendritic_cell_activation	0.973414	1
CC_GO:0033257_Bcl3/NF-kappaB2_complex	0.973414	1
BP_GO:0002268_follicular_dendritic_cell_differentiation	0.973414	1
BP_GO:1901983_regulation_of_protein_acetylation	0.97342	1
BP_GO:2000051_negative_regulation_of_non-canonical_Wnt_signaling_pathway	0.973422	1
BP_GO:0060754_positive_regulation_of_mast_cell_chemotaxis	0.97343	1
BP_GO:0051132_NK_T_cell_activation	0.973435	1
BP_GO:0001866_NK_T_cell_proliferation	0.973435	1
BP_GO:0010847_regulation_of_chromatin_assembly	0.973451	1
BP_GO:0031086_nuclear-transcribed_mRNA_catabolic_process,_deadenylation-independent_decay	0.973478	1
BP_GO:0010769_regulation_of_cell_morphogenesis_involved_in_differentiation	0.973524	1
BP_GO:1904743_negative_regulation_of_telomeric_DNA_binding	0.973534	1
BP_GO:0060353_regulation_of_cell_adhesion_molecule_production	0.973616	1
BP_GO:0014889_muscle_atrophy	0.973663	1
BP_GO:1903955_positive_regulation_of_protein_targeting_to_mitochondrion	0.973673	1
BP_GO:0035622_intrahepatic_bile_duct_development	0.973695	1
CC_GO:0001650_fibrillar_center	0.973731	1
BP_GO:0010710_regulation_of_collagen_catabolic_process	0.973754	1
BP_GO:0000820_regulation_of_glutamine_family_amino_acid_metabolic_process	0.973766	1
CC_GO:0044297_cell_body	0.973797	1
BP_GO:2000587_negative_regulation_of_platelet-derived_growth_factor_receptor-beta_signaling_pathway	0.973892	1
BP_GO:0010815_bradykinin_catabolic_process	0.973897	1
BP_GO:0040001_establishment_of_mitotic_spindle_localization	0.973897	1
BP_GO:0002070_epithelial_cell_maturation	0.973919	1
BP_GO:0061889_negative_regulation_of_astrocyte_activation	0.973938	1
BP_GO:0009306_protein_secretion	0.973987	1
BP_GO:0071692_protein_localization_to_extracellular_region	0.973987	1
BP_GO:0035592_establishment_of_protein_localization_to_extracellular_region	0.973987	1
MF_GO:0005220_inositol_1,4,5-trisphosphate-sensitive_calcium-release_channel_activity	0.974026	1
BP_GO:0060363_cranial_suture_morphogenesis	0.974035	1
MF_GO:0005154_epidermal_growth_factor_receptor_binding	0.97406	1
BP_GO:0001783_B_cell_apoptotic_process	0.974062	1
BP_GO:0010561_negative_regulation_of_glycoprotein_biosynthetic_process	0.974067	1
BP_GO:1905664_regulation_of_calcium_ion_import_across_plasma_membrane	0.974071	1
MF_GO:0008422_beta-glucosidase_activity	0.974087	1
CC_GO:0042583_chromaffin_granule	0.974088	1
BP_GO:1903971_positive_regulation_of_response_to_macrophage_colony-stimulating_factor	0.974125	1
BP_GO:1903974_positive_regulation_of_cellular_response_to_macrophage_colony-stimulating_factor_stimulus	0.974125	1
BP_GO:0000910_cytokinesis	0.974127	1
BP_GO:0061640_cytoskeleton-dependent_cytokinesis	0.974127	1
BP_GO:0061888_regulation_of_astrocyte_activation	0.974139	1
MF_GO:0019238_cyclohydrolase_activity	0.974178	1
MF_GO:0042609_CD4_receptor_binding	0.974193	1
BP_GO:0060836_lymphatic_endothelial_cell_differentiation	0.974209	1
MF_GO:0001605_adrenomedullin_receptor_activity	0.974234	1
CC_GO:1903143_adrenomedullin_receptor_complex	0.974234	1
BP_GO:0016340_calcium-dependent_cell-matrix_adhesion	0.974242	1
CC_GO:0035097_histone_methyltransferase_complex	0.974314	1
MF_GO:0031852_mu-type_opioid_receptor_binding	0.974316	1
BP_GO:0000729_DNA_double-strand_break_processing	0.974321	1
BP_GO:0097067_cellular_response_to_thyroid_hormone_stimulus	0.974382	1
BP_GO:0006563_L-serine_metabolic_process	0.97443	1
MF_GO:0008514_organic_anion_transmembrane_transporter_activity	0.974514	1
BP_GO:0045184_establishment_of_protein_localization	0.97452	1
BP_GO:0045906_negative_regulation_of_vasoconstriction	0.974529	1
BP_GO:0045348_positive_regulation_of_MHC_class_II_biosynthetic_process	0.974538	1
BP_GO:1903921_regulation_of_protein_processing_in_phagocytic_vesicle	0.97457	1
BP_GO:1903923_positive_regulation_of_protein_processing_in_phagocytic_vesicle	0.97457	1
BP_GO:0002407_dendritic_cell_chemotaxis	0.974575	1
BP_GO:0014841_skeletal_muscle_satellite_cell_proliferation	0.974583	1
BP_GO:0014856_skeletal_muscle_cell_proliferation	0.974583	1
MF_GO:0086008_voltage-gated_potassium_channel_activity_involved_in_cardiac_muscle_cell_action_potential_repolarization	0.974591	1
BP_GO:0001767_establishment_of_lymphocyte_polarity	0.97461	1
BP_GO:0071501_cellular_response_to_sterol_depletion	0.974617	1
BP_GO:0032933_SREBP_signaling_pathway	0.974617	1
BP_GO:0043112_receptor_metabolic_process	0.974655	1
BP_GO:0002886_regulation_of_myeloid_leukocyte_mediated_immunity	0.974671	1
BP_GO:0002661_regulation_of_B_cell_tolerance_induction	0.974698	1
BP_GO:0002663_positive_regulation_of_B_cell_tolerance_induction	0.974698	1
BP_GO:0090032_negative_regulation_of_steroid_hormone_biosynthetic_process	0.974744	1
BP_GO:0031944_negative_regulation_of_glucocorticoid_metabolic_process	0.974744	1
BP_GO:0031947_negative_regulation_of_glucocorticoid_biosynthetic_process	0.974744	1
BP_GO:0070099_regulation_of_chemokine-mediated_signaling_pathway	0.974745	1
BP_GO:0032755_positive_regulation_of_interleukin-6_production	0.974793	1
BP_GO:0090343_positive_regulation_of_cell_aging	0.974828	1
BP_GO:0051647_nucleus_localization	0.974848	1
BP_GO:0002428_antigen_processing_and_presentation_of_peptide_antigen_via_MHC_class_Ib	0.974883	1
BP_GO:0050954_sensory_perception_of_mechanical_stimulus	0.974895	1
MF_GO:0035673_oligopeptide_transmembrane_transporter_activity	0.974908	1
BP_GO:0060665_regulation_of_branching_involved_in_salivary_gland_morphogenesis_by_mesenchymal-epithelial_signaling	0.974934	1
BP_GO:0006639_acylglycerol_metabolic_process	0.974954	1
BP_GO:0033634_positive_regulation_of_cell-cell_adhesion_mediated_by_integrin	0.974954	1
BP_GO:0039529_RIG-I_signaling_pathway	0.974988	1
BP_GO:0010819_regulation_of_T_cell_chemotaxis	0.975017	1
BP_GO:0010820_positive_regulation_of_T_cell_chemotaxis	0.975017	1
BP_GO:0002931_response_to_ischemia	0.975044	1
BP_GO:0034199_activation_of_protein_kinase_A_activity	0.975071	1
BP_GO:0150076_neuroinflammatory_response	0.975085	1
BP_GO:0006975_DNA_damage_induced_protein_phosphorylation	0.975107	1
MF_GO:0031435_mitogen-activated_protein_kinase_kinase_kinase_binding	0.975133	1
BP_GO:0035360_positive_regulation_of_peroxisome_proliferator_activated_receptor_signaling_pathway	0.97514	1
BP_GO:0001838_embryonic_epithelial_tube_formation	0.975165	1
BP_GO:0045947_negative_regulation_of_translational_initiation	0.975188	1
BP_GO:1903522_regulation_of_blood_circulation	0.975214	1
BP_GO:0097676_histone_H3-K36_dimethylation	0.975248	1
BP_GO:0032388_positive_regulation_of_intracellular_transport	0.975259	1
BP_GO:0070966_nuclear-transcribed_mRNA_catabolic_process,_no-go_decay	0.975292	1
BP_GO:0051066_dihydrobiopterin_metabolic_process	0.975307	1
BP_GO:1990573_potassium_ion_import_across_plasma_membrane	0.975324	1
BP_GO:0060716_labyrinthine_layer_blood_vessel_development	0.975403	1
BP_GO:0098927_vesicle-mediated_transport_between_endosomal_compartments	0.975464	1
BP_GO:0000077_DNA_damage_checkpoint	0.975489	1
MF_GO:0016885_ligase_activity,_forming_carbon-carbon_bonds	0.975498	1
CC_GO:0033165_interphotoreceptor_matrix	0.975506	1
BP_GO:0070935_3'-UTR-mediated_mRNA_stabilization	0.975512	1
BP_GO:0006893_Golgi_to_plasma_membrane_transport	0.975552	1
BP_GO:0030225_macrophage_differentiation	0.975598	1
BP_GO:1904761_negative_regulation_of_myofibroblast_differentiation	0.9756	1
BP_GO:0010616_negative_regulation_of_cardiac_muscle_adaptation	0.975623	1
BP_GO:1903243_negative_regulation_of_cardiac_muscle_hypertrophy_in_response_to_stress	0.975623	1
CC_GO:0032593_insulin-responsive_compartment	0.975631	1
MF_GO:0000175_3'-5'-exoribonuclease_activity	0.975632	1
BP_GO:0032825_positive_regulation_of_natural_killer_cell_differentiation	0.975635	1
BP_GO:0003264_regulation_of_cardioblast_proliferation	0.975638	1
BP_GO:0032781_positive_regulation_of_ATPase_activity	0.975728	1
BP_GO:0002543_activation_of_blood_coagulation_via_clotting_cascade	0.975735	1
BP_GO:0010592_positive_regulation_of_lamellipodium_assembly	0.975742	1
BP_GO:0060896_neural_plate_pattern_specification	0.975748	1
BP_GO:0060897_neural_plate_regionalization	0.975748	1
BP_GO:0046839_phospholipid_dephosphorylation	0.975792	1
BP_GO:2000394_positive_regulation_of_lamellipodium_morphogenesis	0.975808	1
BP_GO:0032911_negative_regulation_of_transforming_growth_factor_beta1_production	0.975819	1
BP_GO:2000322_regulation_of_glucocorticoid_receptor_signaling_pathway	0.975877	1
BP_GO:0010893_positive_regulation_of_steroid_biosynthetic_process	0.97588	1
BP_GO:0097581_lamellipodium_organization	0.9759	1
MF_GO:1990459_transferrin_receptor_binding	0.975903	1
BP_GO:0065005_protein-lipid_complex_assembly	0.975953	1
BP_GO:0051225_spindle_assembly	0.976	1
BP_GO:0072676_lymphocyte_migration	0.976013	1
BP_GO:0050779_RNA_destabilization	0.976037	1
BP_GO:0046968_peptide_antigen_transport	0.976046	1
BP_GO:0070170_regulation_of_tooth_mineralization	0.976061	1
BP_GO:0070309_lens_fiber_cell_morphogenesis	0.976082	1
BP_GO:0034377_plasma_lipoprotein_particle_assembly	0.976113	1
BP_GO:0042473_outer_ear_morphogenesis	0.976148	1
BP_GO:0051385_response_to_mineralocorticoid	0.976183	1
CC_GO:0005577_fibrinogen_complex	0.976184	1
BP_GO:0003365_establishment_of_cell_polarity_involved_in_ameboidal_cell_migration	0.976187	1
CC_GO:0036186_early_phagosome_membrane	0.976194	1
BP_GO:0032741_positive_regulation_of_interleukin-18_production	0.976194	1
BP_GO:0033233_regulation_of_protein_sumoylation	0.976218	1
BP_GO:0031134_sister_chromatid_biorientation	0.976234	1
MF_GO:0038132_neuregulin_binding	0.976245	1
BP_GO:0072584_caveolin-mediated_endocytosis	0.976286	1
BP_GO:0051084_'de_novo'_posttranslational_protein_folding	0.976297	1
BP_GO:1904357_negative_regulation_of_telomere_maintenance_via_telomere_lengthening	0.976299	1
MF_GO:0015250_water_channel_activity	0.976313	1
BP_GO:1902175_regulation_of_oxidative_stress-induced_intrinsic_apoptotic_signaling_pathway	0.976313	1
BP_GO:0036091_positive_regulation_of_transcription_from_RNA_polymerase_II_promoter_in_response_to_oxidative_stress	0.976338	1
BP_GO:0070670_response_to_interleukin-4	0.976371	1
BP_GO:0071593_lymphocyte_aggregation	0.976407	1
MF_GO:0030226_apolipoprotein_receptor_activity	0.976443	1
BP_GO:0071803_positive_regulation_of_podosome_assembly	0.976456	1
BP_GO:0072189_ureter_development	0.976503	1
BP_GO:2000052_positive_regulation_of_non-canonical_Wnt_signaling_pathway	0.976507	1
BP_GO:0006477_protein_sulfation	0.976511	1
MF_GO:1905773_8-hydroxy-2'-deoxyguanosine_DNA_binding	0.976516	1
BP_GO:0072733_response_to_staurosporine	0.976531	1
BP_GO:0072734_cellular_response_to_staurosporine	0.976531	1
CC_GO:0034667_integrin_alpha3-beta1_complex	0.976558	1
MF_GO:0051879_Hsp90_protein_binding	0.976575	1
BP_GO:1900181_negative_regulation_of_protein_localization_to_nucleus	0.976603	1
BP_GO:0010803_regulation_of_tumor_necrosis_factor-mediated_signaling_pathway	0.976604	1
MF_GO:0016404_15-hydroxyprostaglandin_dehydrogenase_(NAD+)_activity	0.976653	1
MF_GO:0019707_protein-cysteine_S-acyltransferase_activity	0.976686	1
MF_GO:0019706_protein-cysteine_S-palmitoyltransferase_activity	0.976686	1
BP_GO:0034695_response_to_prostaglandin_E	0.9767	1
BP_GO:0000052_citrulline_metabolic_process	0.976729	1
BP_GO:0000083_regulation_of_transcription_involved_in_G1/S_transition_of_mitotic_cell_cycle	0.976754	1
BP_GO:0060708_spongiotrophoblast_differentiation	0.976779	1
BP_GO:0010519_negative_regulation_of_phospholipase_activity	0.976779	1
BP_GO:0000271_polysaccharide_biosynthetic_process	0.976821	1
BP_GO:0033692_cellular_polysaccharide_biosynthetic_process	0.976821	1
BP_GO:0051988_regulation_of_attachment_of_spindle_microtubules_to_kinetochore	0.976856	1
MF_GO:0005372_water_transmembrane_transporter_activity	0.976877	1
MF_GO:0009374_biotin_binding	0.976883	1
BP_GO:0002854_positive_regulation_of_T_cell_mediated_cytotoxicity_directed_against_tumor_cell_target	0.976917	1
BP_GO:0002852_regulation_of_T_cell_mediated_cytotoxicity_directed_against_tumor_cell_target	0.976917	1
MF_GO:0070491_repressing_transcription_factor_binding	0.976934	1
BP_GO:0043954_cellular_component_maintenance	0.976936	1
BP_GO:0032006_regulation_of_TOR_signaling	0.976951	1
MF_GO:0071723_lipopeptide_binding	0.976954	1
BP_GO:0034144_negative_regulation_of_toll-like_receptor_4_signaling_pathway	0.976995	1
BP_GO:0061339_establishment_or_maintenance_of_monopolar_cell_polarity	0.977045	1
CC_GO:0000307_cyclin-dependent_protein_kinase_holoenzyme_complex	0.977066	1
BP_GO:0060009_Sertoli_cell_development	0.977127	1
CC_GO:0042825_TAP_complex	0.977129	1
BP_GO:1901203_positive_regulation_of_extracellular_matrix_assembly	0.977138	1
BP_GO:0001120_protein-DNA_complex_remodeling	0.977154	1
BP_GO:0001112_DNA-templated_transcription_open_complex_formation	0.977154	1
BP_GO:0030282_bone_mineralization	0.977181	1
CC_GO:0002178_palmitoyltransferase_complex	0.977198	1
BP_GO:1904026_regulation_of_collagen_fibril_organization	0.97727	1
BP_GO:0070371_ERK1_and_ERK2_cascade	0.977275	1
BP_GO:1901301_regulation_of_cargo_loading_into_COPII-coated_vesicle	0.977352	1
BP_GO:0042789_mRNA_transcription_by_RNA_polymerase_II	0.977406	1
CC_GO:0032777_Piccolo_NuA4_histone_acetyltransferase_complex	0.977453	1
BP_GO:0120049_snRNA_(adenine-N6)-methylation	0.977475	1
CC_GO:0001533_cornified_envelope	0.977488	1
BP_GO:0035733_hepatic_stellate_cell_activation	0.977506	1
BP_GO:0016572_histone_phosphorylation	0.977515	1
CC_GO:0031931_TORC1_complex	0.977573	1
BP_GO:0034087_establishment_of_mitotic_sister_chromatid_cohesion	0.977579	1
CC_GO:0031904_endosome_lumen	0.977579	1
BP_GO:0021515_cell_differentiation_in_spinal_cord	0.97759	1
BP_GO:0097150_neuronal_stem_cell_population_maintenance	0.977591	1
MF_GO:0017162_aryl_hydrocarbon_receptor_binding	0.977603	1
BP_GO:0042147_retrograde_transport,_endosome_to_Golgi	0.977603	1
BP_GO:0051170_import_into_nucleus	0.977623	1
BP_GO:0014901_satellite_cell_activation_involved_in_skeletal_muscle_regeneration	0.97767	1
BP_GO:0015838_amino-acid_betaine_transport	0.977715	1
MF_GO:0016454_C-palmitoyltransferase_activity	0.977718	1
MF_GO:0004758_serine_C-palmitoyltransferase_activity	0.977718	1
BP_GO:0016101_diterpenoid_metabolic_process	0.977733	1
BP_GO:0031623_receptor_internalization	0.977737	1
CC_GO:1990851_Wnt-Frizzled-LRP5/6_complex	0.977737	1
BP_GO:0042886_amide_transport	0.977755	1
BP_GO:0061303_cornea_development_in_camera-type_eye	0.977768	1
BP_GO:0010767_regulation_of_transcription_from_RNA_polymerase_II_promoter_in_response_to_UV-induced_DNA_damage	0.977774	1
BP_GO:0002296_T-helper_1_cell_lineage_commitment	0.977777	1
BP_GO:0006047_UDP-N-acetylglucosamine_metabolic_process	0.977801	1
CC_GO:0070578_RISC-loading_complex	0.977821	1
BP_GO:0034155_regulation_of_toll-like_receptor_7_signaling_pathway	0.977845	1
BP_GO:0061162_establishment_of_monopolar_cell_polarity	0.977862	1
BP_GO:0060443_mammary_gland_morphogenesis	0.977864	1
BP_GO:0032814_regulation_of_natural_killer_cell_activation	0.977895	1
MF_GO:0050135_NAD(P)+_nucleosidase_activity	0.977923	1
MF_GO:0061809_NAD+_nucleotidase,_cyclic_ADP-ribose_generating	0.977923	1
MF_GO:0003953_NAD+_nucleosidase_activity	0.977923	1
MF_GO:0050661_NADP_binding	0.977937	1
BP_GO:1904562_phosphatidylinositol_5-phosphate_metabolic_process	0.977955	1
BP_GO:0045726_positive_regulation_of_integrin_biosynthetic_process	0.977973	1
MF_GO:0015298_solute:cation_antiporter_activity	0.977975	1
BP_GO:2001053_regulation_of_mesenchymal_cell_apoptotic_process	0.978	1
MF_GO:0046966_thyroid_hormone_receptor_binding	0.97801	1
BP_GO:0033212_iron_import_into_cell	0.978013	1
BP_GO:0070873_regulation_of_glycogen_metabolic_process	0.978082	1
MF_GO:0034647_histone_demethylase_activity_(H3-trimethyl-K4_specific)	0.978092	1
BP_GO:0006990_positive_regulation_of_transcription_from_RNA_polymerase_II_promoter_involved_in_unfolded_protein_response	0.978102	1
BP_GO:0051149_positive_regulation_of_muscle_cell_differentiation	0.978124	1
BP_GO:0060099_regulation_of_phagocytosis,_engulfment	0.978131	1
BP_GO:0061549_sympathetic_ganglion_development	0.978147	1
BP_GO:1903312_negative_regulation_of_mRNA_metabolic_process	0.978169	1
BP_GO:0048662_negative_regulation_of_smooth_muscle_cell_proliferation	0.978178	1
BP_GO:0030195_negative_regulation_of_blood_coagulation	0.978179	1
BP_GO:1900047_negative_regulation_of_hemostasis	0.978179	1
MF_GO:0052866_phosphatidylinositol_phosphate_phosphatase_activity	0.97818	1
BP_GO:0002793_positive_regulation_of_peptide_secretion	0.978251	1
BP_GO:0002480_antigen_processing_and_presentation_of_exogenous_peptide_antigen_via_MHC_class_I,_TAP-independent	0.978256	1
BP_GO:0002520_immune_system_development	0.978278	1
BP_GO:0031571_mitotic_G1_DNA_damage_checkpoint	0.978374	1
BP_GO:0051541_elastin_metabolic_process	0.978423	1
MF_GO:0032052_bile_acid_binding	0.978459	1
BP_GO:0035907_dorsal_aorta_development	0.978479	1
BP_GO:0010890_positive_regulation_of_sequestering_of_triglyceride	0.978503	1
BP_GO:0001922_B-1_B_cell_homeostasis	0.978533	1
BP_GO:0032328_alanine_transport	0.978536	1
BP_GO:0048736_appendage_development	0.978555	1
BP_GO:0060173_limb_development	0.978555	1
MF_GO:0005523_tropomyosin_binding	0.978574	1
MF_GO:0050510_N-acetylgalactosaminyl-proteoglycan_3-beta-glucuronosyltransferase_activity	0.978599	1
BP_GO:0033364_mast_cell_secretory_granule_organization	0.978638	1
BP_GO:0015695_organic_cation_transport	0.978652	1
BP_GO:0071353_cellular_response_to_interleukin-4	0.978659	1
BP_GO:0030163_protein_catabolic_process	0.978661	1
BP_GO:0003176_aortic_valve_development	0.978757	1
BP_GO:1905314_semi-lunar_valve_development	0.978757	1
MF_GO:0038064_collagen_receptor_activity	0.978761	1
BP_GO:0060800_regulation_of_cell_differentiation_involved_in_embryonic_placenta_development	0.978768	1
BP_GO:0048011_neurotrophin_TRK_receptor_signaling_pathway	0.978785	1
CC_GO:0101031_chaperone_complex	0.97879	1
MF_GO:0033872_[heparan_sulfate]-glucosamine_3-sulfotransferase_3_activity	0.97879	1
MF_GO:0004438_phosphatidylinositol-3-phosphatase_activity	0.978795	1
MF_GO:0005030_neurotrophin_receptor_activity	0.97883	1
BP_GO:1904289_regulation_of_mitotic_DNA_damage_checkpoint	0.978848	1
BP_GO:0002434_immune_complex_clearance	0.978866	1
BP_GO:0071000_response_to_magnetism	0.978901	1
BP_GO:0035372_protein_localization_to_microtubule	0.978925	1
BP_GO:0003273_cell_migration_involved_in_endocardial_cushion_formation	0.978925	1
BP_GO:1901537_positive_regulation_of_DNA_demethylation	0.978942	1
BP_GO:0045454_cell_redox_homeostasis	0.97897	1
BP_GO:0007097_nuclear_migration	0.97899	1
BP_GO:0007185_transmembrane_receptor_protein_tyrosine_phosphatase_signaling_pathway	0.979025	1
BP_GO:0097049_motor_neuron_apoptotic_process	0.979028	1
BP_GO:0032486_Rap_protein_signal_transduction	0.979073	1
BP_GO:0099172_presynapse_organization	0.979091	1
BP_GO:0046653_tetrahydrofolate_metabolic_process	0.979105	1
BP_GO:0097194_execution_phase_of_apoptosis	0.979106	1
BP_GO:0045494_photoreceptor_cell_maintenance	0.979121	1
BP_GO:0061004_pattern_specification_involved_in_kidney_development	0.979124	1
BP_GO:1903786_regulation_of_glutathione_biosynthetic_process	0.979137	1
MF_GO:0102751_UDP-alpha-D-glucose:glucosyl-glycogenin_alpha-D-glucosyltransferase_activity	0.979183	1
MF_GO:0008466_glycogenin_glucosyltransferase_activity	0.979183	1
BP_GO:0038113_interleukin-9-mediated_signaling_pathway	0.979185	1
BP_GO:0045581_negative_regulation_of_T_cell_differentiation	0.979186	1
BP_GO:2000724_positive_regulation_of_cardiac_vascular_smooth_muscle_cell_differentiation	0.979201	1
BP_GO:0002634_regulation_of_germinal_center_formation	0.979226	1
MF_GO:0005019_platelet-derived_growth_factor_beta-receptor_activity	0.979229	1
BP_GO:0032455_nerve_growth_factor_processing	0.979235	1
MF_GO:0016493_C-C_chemokine_receptor_activity	0.979248	1
MF_GO:1990817_RNA_adenylyltransferase_activity	0.979275	1
MF_GO:0005172_vascular_endothelial_growth_factor_receptor_binding	0.979283	1
MF_GO:0098821_BMP_receptor_activity	0.979294	1
CC_GO:0031092_platelet_alpha_granule_membrane	0.979313	1
MF_GO:0051434_BH3_domain_binding	0.979319	1
CC_GO:0008024_cyclin/CDK_positive_transcription_elongation_factor_complex	0.979321	1
BP_GO:0003430_growth_plate_cartilage_chondrocyte_growth	0.979333	1
BP_GO:0070922_small_RNA_loading_onto_RISC	0.979376	1
MF_GO:0071916_dipeptide_transmembrane_transporter_activity	0.979412	1
BP_GO:0015835_peptidoglycan_transport	0.979412	1
BP_GO:0070098_chemokine-mediated_signaling_pathway	0.979423	1
CC_GO:0002945_cyclin_K-CDK13_complex	0.979457	1
MF_GO:0047238_glucuronosyl-N-acetylgalactosaminyl-proteoglycan_4-beta-N-acetylgalactosaminyltransferase_activity	0.979458	1
BP_GO:2000722_regulation_of_cardiac_vascular_smooth_muscle_cell_differentiation	0.979467	1
BP_GO:1905595_regulation_of_low-density_lipoprotein_particle_receptor_binding	0.979474	1
CC_GO:1990667_PCSK9-AnxA2_complex	0.979474	1
BP_GO:0071897_DNA_biosynthetic_process	0.979476	1
BP_GO:0051281_positive_regulation_of_release_of_sequestered_calcium_ion_into_cytosol	0.979477	1
BP_GO:0060707_trophoblast_giant_cell_differentiation	0.979479	1
BP_GO:0006073_cellular_glucan_metabolic_process	0.979523	1
BP_GO:0044042_glucan_metabolic_process	0.979523	1
BP_GO:0010761_fibroblast_migration	0.979542	1
BP_GO:0022600_digestive_system_process	0.979565	1
BP_GO:1902932_positive_regulation_of_alcohol_biosynthetic_process	0.979617	1
BP_GO:0035089_establishment_of_apical/basal_cell_polarity	0.979617	1
BP_GO:0021979_hypothalamus_cell_differentiation	0.979621	1
BP_GO:0036289_peptidyl-serine_autophosphorylation	0.979627	1
BP_GO:0005989_lactose_biosynthetic_process	0.97966	1
BP_GO:0005988_lactose_metabolic_process	0.97966	1
MF_GO:0008494_translation_activator_activity	0.979696	1
CC_GO:0032993_protein-DNA_complex	0.979724	1
BP_GO:1903979_negative_regulation_of_microglial_cell_activation	0.979725	1
CC_GO:1990666_PCSK9-LDLR_complex	0.979739	1
BP_GO:0016458_gene_silencing	0.97976	1
BP_GO:0061157_mRNA_destabilization	0.979776	1
BP_GO:0035196_production_of_miRNAs_involved_in_gene_silencing_by_miRNA	0.979783	1
CC_GO:0002199_zona_pellucida_receptor_complex	0.979803	1
MF_GO:0004704_NF-kappaB-inducing_kinase_activity	0.979803	1
BP_GO:0008347_glial_cell_migration	0.979832	1
CC_GO:0032449_CBM_complex	0.979854	1
BP_GO:0038034_signal_transduction_in_absence_of_ligand	0.979877	1
BP_GO:0097192_extrinsic_apoptotic_signaling_pathway_in_absence_of_ligand	0.979877	1
BP_GO:0032233_positive_regulation_of_actin_filament_bundle_assembly	0.979911	1
BP_GO:0001829_trophectodermal_cell_differentiation	0.979932	1
BP_GO:1901163_regulation_of_trophoblast_cell_migration	0.979961	1
BP_GO:0042488_positive_regulation_of_odontogenesis_of_dentin-containing_tooth	0.979962	1
BP_GO:0045740_positive_regulation_of_DNA_replication	0.979972	1
BP_GO:0032091_negative_regulation_of_protein_binding	0.979985	1
MF_GO:0035173_histone_kinase_activity	0.979987	1
BP_GO:0061458_reproductive_system_development	0.979994	1
BP_GO:0033327_Leydig_cell_differentiation	0.980009	1
MF_GO:0004128_cytochrome-b5_reductase_activity,_acting_on_NAD(P)H	0.980019	1
BP_GO:1904251_regulation_of_bile_acid_metabolic_process	0.98005	1
BP_GO:1905770_regulation_of_mesodermal_cell_differentiation	0.980055	1
BP_GO:0036508_protein_alpha-1,2-demannosylation	0.980095	1
BP_GO:0036507_protein_demannosylation	0.980095	1
BP_GO:0010559_regulation_of_glycoprotein_biosynthetic_process	0.980128	1
BP_GO:0015718_monocarboxylic_acid_transport	0.980137	1
BP_GO:0001773_myeloid_dendritic_cell_activation	0.980141	1
BP_GO:0045198_establishment_of_epithelial_cell_apical/basal_polarity	0.980171	1
BP_GO:0033146_regulation_of_intracellular_estrogen_receptor_signaling_pathway	0.980172	1
MF_GO:0016742_hydroxymethyl-,_formyl-_and_related_transferase_activity	0.980205	1
BP_GO:0044406_adhesion_of_symbiont_to_host	0.98023	1
BP_GO:0030001_metal_ion_transport	0.980241	1
BP_GO:0050931_pigment_cell_differentiation	0.980241	1
BP_GO:0051931_regulation_of_sensory_perception	0.980247	1
BP_GO:0060135_maternal_process_involved_in_female_pregnancy	0.980287	1
BP_GO:0045923_positive_regulation_of_fatty_acid_metabolic_process	0.980288	1
BP_GO:2000653_regulation_of_genetic_imprinting	0.9803	1
BP_GO:1904030_negative_regulation_of_cyclin-dependent_protein_kinase_activity	0.980321	1
BP_GO:0044854_plasma_membrane_raft_assembly	0.980393	1
MF_GO:1904928_coreceptor_activity_involved_in_canonical_Wnt_signaling_pathway	0.980398	1
BP_GO:0006021_inositol_biosynthetic_process	0.980398	1
BP_GO:0061034_olfactory_bulb_mitral_cell_layer_development	0.980419	1
BP_GO:0019098_reproductive_behavior	0.980441	1
BP_GO:0009059_macromolecule_biosynthetic_process	0.98049	1
CC_GO:0070435_Shc-EGFR_complex	0.980495	1
BP_GO:0044819_mitotic_G1/S_transition_checkpoint	0.980503	1
MF_GO:0001147_transcription_termination_site_sequence-specific_DNA_binding	0.980544	1
BP_GO:0060398_regulation_of_growth_hormone_receptor_signaling_pathway	0.980549	1
BP_GO:0032487_regulation_of_Rap_protein_signal_transduction	0.980584	1
BP_GO:0042271_susceptibility_to_natural_killer_cell_mediated_cytotoxicity	0.980589	1
BP_GO:0061550_cranial_ganglion_development	0.980596	1
BP_GO:0071577_zinc_ion_transmembrane_transport	0.980619	1
BP_GO:0006805_xenobiotic_metabolic_process	0.980634	1
BP_GO:2000041_negative_regulation_of_planar_cell_polarity_pathway_involved_in_axis_elongation	0.980646	1
BP_GO:2000040_regulation_of_planar_cell_polarity_pathway_involved_in_axis_elongation	0.980646	1
BP_GO:2001269_positive_regulation_of_cysteine-type_endopeptidase_activity_involved_in_apoptotic_signaling_pathway	0.980694	1
MF_GO:0046965_retinoid_X_receptor_binding	0.980722	1
BP_GO:0045869_negative_regulation_of_single_stranded_viral_RNA_replication_via_double_stranded_DNA_intermediate	0.980743	1
BP_GO:0032957_inositol_trisphosphate_metabolic_process	0.980758	1
BP_GO:0014826_vein_smooth_muscle_contraction	0.98076	1
BP_GO:1902731_negative_regulation_of_chondrocyte_proliferation	0.980801	1
BP_GO:0070562_regulation_of_vitamin_D_receptor_signaling_pathway	0.980811	1
BP_GO:0072576_liver_morphogenesis	0.980818	1
BP_GO:0006525_arginine_metabolic_process	0.980838	1
MF_GO:0030881_beta-2-microglobulin_binding	0.980841	1
BP_GO:0071464_cellular_response_to_hydrostatic_pressure	0.980877	1
BP_GO:0036335_intestinal_stem_cell_homeostasis	0.980925	1
BP_GO:2000677_regulation_of_transcription_regulatory_region_DNA_binding	0.980939	1
MF_GO:0032182_ubiquitin-like_protein_binding	0.980955	1
BP_GO:1901097_negative_regulation_of_autophagosome_maturation	0.980971	1
BP_GO:0044068_modulation_by_symbiont_of_host_cellular_process	0.980972	1
CC_GO:0042588_zymogen_granule	0.980978	1
BP_GO:0048617_embryonic_foregut_morphogenesis	0.980987	1
MF_GO:0015179_L-amino_acid_transmembrane_transporter_activity	0.981004	1
MF_GO:0042608_T_cell_receptor_binding	0.981021	1
BP_GO:0002730_regulation_of_dendritic_cell_cytokine_production	0.981034	1
BP_GO:0000079_regulation_of_cyclin-dependent_protein_serine/threonine_kinase_activity	0.981121	1
BP_GO:0120039_plasma_membrane_bounded_cell_projection_morphogenesis	0.981127	1
BP_GO:1902284_neuron_projection_extension_involved_in_neuron_projection_guidance	0.98115	1
BP_GO:0048846_axon_extension_involved_in_axon_guidance	0.98115	1
BP_GO:1901535_regulation_of_DNA_demethylation	0.981155	1
BP_GO:1900138_negative_regulation_of_phospholipase_A2_activity	0.981184	1
BP_GO:2000586_regulation_of_platelet-derived_growth_factor_receptor-beta_signaling_pathway	0.981222	1
MF_GO:0051015_actin_filament_binding	0.98124	1
MF_GO:0039552_RIG-I_binding	0.981241	1
BP_GO:0007352_zygotic_specification_of_dorsal/ventral_axis	0.981253	1
BP_GO:0060100_positive_regulation_of_phagocytosis,_engulfment	0.981259	1
BP_GO:1905155_positive_regulation_of_membrane_invagination	0.981259	1
BP_GO:0034696_response_to_prostaglandin_F	0.981274	1
BP_GO:0045717_negative_regulation_of_fatty_acid_biosynthetic_process	0.981294	1
BP_GO:0006082_organic_acid_metabolic_process	0.981343	1
BP_GO:2000120_positive_regulation_of_sodium-dependent_phosphate_transport	0.981352	1
BP_GO:0015747_urate_transport	0.98137	1
BP_GO:0032026_response_to_magnesium_ion	0.981398	1
BP_GO:1902339_positive_regulation_of_apoptotic_process_involved_in_morphogenesis	0.981408	1
BP_GO:1904747_positive_regulation_of_apoptotic_process_involved_in_development	0.981408	1
MF_GO:0097677_STAT_family_protein_binding	0.981411	1
BP_GO:0036492_eiF2alpha_phosphorylation_in_response_to_endoplasmic_reticulum_stress	0.981415	1
BP_GO:0042092_type_2_immune_response	0.981416	1
BP_GO:0051930_regulation_of_sensory_perception_of_pain	0.981437	1
BP_GO:0006865_amino_acid_transport	0.981445	1
MF_GO:0071253_connexin_binding	0.981453	1
MF_GO:0060590_ATPase_regulator_activity	0.981462	1
BP_GO:0010614_negative_regulation_of_cardiac_muscle_hypertrophy	0.981465	1
BP_GO:0051928_positive_regulation_of_calcium_ion_transport	0.981478	1
BP_GO:0031570_DNA_integrity_checkpoint	0.981487	1
MF_GO:0003950_NAD+_ADP-ribosyltransferase_activity	0.981496	1
BP_GO:0060442_branching_involved_in_prostate_gland_morphogenesis	0.981504	1
BP_GO:0001523_retinoid_metabolic_process	0.981547	1
BP_GO:1905402_regulation_of_activated_CD8-positive,_alpha-beta_T_cell_apoptotic_process	0.98156	1
MF_GO:0034988_Fc-gamma_receptor_I_complex_binding	0.981586	1
BP_GO:0072194_kidney_smooth_muscle_tissue_development	0.981596	1
BP_GO:0072208_metanephric_smooth_muscle_tissue_development	0.981596	1
MF_GO:0031893_vasopressin_receptor_binding	0.981627	1
BP_GO:0090279_regulation_of_calcium_ion_import	0.981643	1
BP_GO:0044650_adhesion_of_symbiont_to_host_cell	0.981708	1
MF_GO:0015485_cholesterol_binding	0.981727	1
BP_GO:0045053_protein_retention_in_Golgi_apparatus	0.981727	1
BP_GO:0034762_regulation_of_transmembrane_transport	0.981757	1
BP_GO:0001971_negative_regulation_of_activation_of_membrane_attack_complex	0.981777	1
BP_GO:0070166_enamel_mineralization	0.981778	1
BP_GO:1901725_regulation_of_histone_deacetylase_activity	0.981846	1
MF_GO:0004576_oligosaccharyl_transferase_activity	0.981855	1
BP_GO:0010957_negative_regulation_of_vitamin_D_biosynthetic_process	0.981871	1
BP_GO:0060556_regulation_of_vitamin_D_biosynthetic_process	0.981871	1
BP_GO:0043243_positive_regulation_of_protein-containing_complex_disassembly	0.981877	1
BP_GO:1900745_positive_regulation_of_p38MAPK_cascade	0.98189	1
BP_GO:1903464_negative_regulation_of_mitotic_cell_cycle_DNA_replication	0.981894	1
BP_GO:1902576_negative_regulation_of_nuclear_cell_cycle_DNA_replication	0.981894	1
BP_GO:0015670_carbon_dioxide_transport	0.981906	1
BP_GO:0045197_establishment_or_maintenance_of_epithelial_cell_apical/basal_polarity	0.981906	1
BP_GO:1904719_positive_regulation_of_AMPA_glutamate_receptor_clustering	0.981914	1
BP_GO:1901628_positive_regulation_of_postsynaptic_membrane_organization	0.981914	1
BP_GO:1901626_regulation_of_postsynaptic_membrane_organization	0.981914	1
BP_GO:1902644_tertiary_alcohol_metabolic_process	0.98193	1
BP_GO:2000546_positive_regulation_of_endothelial_cell_chemotaxis_to_fibroblast_growth_factor	0.981946	1
BP_GO:1904849_positive_regulation_of_cell_chemotaxis_to_fibroblast_growth_factor	0.981946	1
BP_GO:0030505_inorganic_diphosphate_transport	0.981958	1
MF_GO:0005017_platelet-derived_growth_factor-activated_receptor_activity	0.981991	1
BP_GO:0070874_negative_regulation_of_glycogen_metabolic_process	0.981992	1
BP_GO:0045719_negative_regulation_of_glycogen_biosynthetic_process	0.981992	1
BP_GO:0021696_cerebellar_cortex_morphogenesis	0.982003	1
CC_GO:1990712_HFE-transferrin_receptor_complex	0.982003	1
MF_GO:0015433_ABC-type_peptide_antigen_transporter_activity	0.982042	1
MF_GO:0015440_ABC-type_peptide_transporter_activity	0.982042	1
BP_GO:0043586_tongue_development	0.982043	1
BP_GO:0033484_nitric_oxide_homeostasis	0.982046	1
BP_GO:0070488_neutrophil_aggregation	0.982062	1
BP_GO:0034112_positive_regulation_of_homotypic_cell-cell_adhesion	0.982069	1
BP_GO:0043900_regulation_of_multi-organism_process	0.982072	1
BP_GO:0043558_regulation_of_translational_initiation_in_response_to_stress	0.982087	1
MF_GO:0046943_carboxylic_acid_transmembrane_transporter_activity	0.982092	1
BP_GO:0090407_organophosphate_biosynthetic_process	0.982106	1
BP_GO:0097164_ammonium_ion_metabolic_process	0.982117	1
BP_GO:0030838_positive_regulation_of_actin_filament_polymerization	0.982124	1
BP_GO:0086073_bundle_of_His_cell-Purkinje_myocyte_adhesion_involved_in_cell_communication	0.982136	1
BP_GO:0008340_determination_of_adult_lifespan	0.982153	1
BP_GO:1902285_semaphorin-plexin_signaling_pathway_involved_in_neuron_projection_guidance	0.982154	1
CC_GO:0044322_endoplasmic_reticulum_quality_control_compartment	0.98216	1
BP_GO:0045453_bone_resorption	0.98216	1
BP_GO:0003050_regulation_of_systemic_arterial_blood_pressure_by_atrial_natriuretic_peptide	0.982182	1
BP_GO:0032200_telomere_organization	0.982184	1
MF_GO:0005546_phosphatidylinositol-4,5-bisphosphate_binding	0.982206	1
CC_GO:0005900_oncostatin-M_receptor_complex	0.982208	1
BP_GO:1904029_regulation_of_cyclin-dependent_protein_kinase_activity	0.98221	1
BP_GO:0071947_protein_deubiquitination_involved_in_ubiquitin-dependent_protein_catabolic_process	0.982231	1
BP_GO:0032292_peripheral_nervous_system_axon_ensheathment	0.982232	1
BP_GO:0022011_myelination_in_peripheral_nervous_system	0.982232	1
MF_GO:0002950_ceramide_phosphoethanolamine_synthase_activity	0.982238	1
MF_GO:0047493_ceramide_cholinephosphotransferase_activity	0.982238	1
MF_GO:0033188_sphingomyelin_synthase_activity	0.982238	1
BP_GO:0010624_regulation_of_Schwann_cell_proliferation	0.982241	1
BP_GO:0030952_establishment_or_maintenance_of_cytoskeleton_polarity	0.982246	1
BP_GO:0043031_negative_regulation_of_macrophage_activation	0.982275	1
BP_GO:0000281_mitotic_cytokinesis	0.982305	1
MF_GO:0098634_cell-matrix_adhesion_mediator_activity	0.982312	1
BP_GO:2000563_positive_regulation_of_CD4-positive,_alpha-beta_T_cell_proliferation	0.982316	1
BP_GO:0060350_endochondral_bone_morphogenesis	0.982339	1
BP_GO:0017038_protein_import	0.982359	1
CC_GO:0099512_supramolecular_fiber	0.982386	1
CC_GO:0099081_supramolecular_polymer	0.982386	1
BP_GO:0072595_maintenance_of_protein_localization_in_organelle	0.9824	1
BP_GO:0002026_regulation_of_the_force_of_heart_contraction	0.982427	1
MF_GO:1902945_metalloendopeptidase_activity_involved_in_amyloid_precursor_protein_catabolic_process	0.982428	1
BP_GO:0006641_triglyceride_metabolic_process	0.982429	1
BP_GO:0010572_positive_regulation_of_platelet_activation	0.982438	1
BP_GO:2000298_regulation_of_Rho-dependent_protein_serine/threonine_kinase_activity	0.982493	1
BP_GO:0043500_muscle_adaptation	0.98253	1
MF_GO:0050681_androgen_receptor_binding	0.982534	1
CC_GO:0034684_integrin_alphav-beta5_complex	0.982546	1
BP_GO:0010524_positive_regulation_of_calcium_ion_transport_into_cytosol	0.982572	1
MF_GO:0042287_MHC_protein_binding	0.982579	1
BP_GO:0030193_regulation_of_blood_coagulation	0.982598	1
BP_GO:1900046_regulation_of_hemostasis	0.982598	1
BP_GO:1905939_regulation_of_gonad_development	0.982625	1
BP_GO:1905335_regulation_of_aggrephagy	0.98264	1
BP_GO:1905337_positive_regulation_of_aggrephagy	0.98264	1
BP_GO:0032275_luteinizing_hormone_secretion	0.982668	1
BP_GO:1905643_positive_regulation_of_DNA_methylation	0.982704	1
BP_GO:0046519_sphingoid_metabolic_process	0.982747	1
MF_GO:0015296_anion:cation_symporter_activity	0.982782	1
MF_GO:0070700_BMP_receptor_binding	0.982787	1
BP_GO:0014908_myotube_differentiation_involved_in_skeletal_muscle_regeneration	0.982811	1
CC_GO:0002095_caveolar_macromolecular_signaling_complex	0.982816	1
BP_GO:0048014_Tie_signaling_pathway	0.982818	1
BP_GO:0032965_regulation_of_collagen_biosynthetic_process	0.982823	1
BP_GO:0070427_nucleotide-binding_oligomerization_domain_containing_1_signaling_pathway	0.982855	1
MF_GO:0030169_low-density_lipoprotein_particle_binding	0.982862	1
BP_GO:0097368_establishment_of_Sertoli_cell_barrier	0.982866	1
BP_GO:0006575_cellular_modified_amino_acid_metabolic_process	0.982877	1
BP_GO:0048103_somatic_stem_cell_division	0.982878	1
BP_GO:0006045_N-acetylglucosamine_biosynthetic_process	0.982908	1
BP_GO:1901073_glucosamine-containing_compound_biosynthetic_process	0.982908	1
BP_GO:0075733_intracellular_transport_of_virus	0.982915	1
BP_GO:0071281_cellular_response_to_iron_ion	0.982933	1
BP_GO:1903525_regulation_of_membrane_tubulation	0.982938	1
BP_GO:0032962_positive_regulation_of_inositol_trisphosphate_biosynthetic_process	0.982942	1
BP_GO:0033280_response_to_vitamin_D	0.982944	1
MF_GO:0042800_histone_methyltransferase_activity_(H3-K4_specific)	0.982965	1
BP_GO:0051054_positive_regulation_of_DNA_metabolic_process	0.982994	1
BP_GO:1901490_regulation_of_lymphangiogenesis	0.983009	1
BP_GO:0070120_ciliary_neurotrophic_factor-mediated_signaling_pathway	0.983009	1
BP_GO:1904017_cellular_response_to_Thyroglobulin_triiodothyronine	0.983053	1
BP_GO:2000562_negative_regulation_of_CD4-positive,_alpha-beta_T_cell_proliferation	0.983094	1
BP_GO:1904646_cellular_response_to_amyloid-beta	0.9831	1
BP_GO:0060839_endothelial_cell_fate_commitment	0.983107	1
BP_GO:1901031_regulation_of_response_to_reactive_oxygen_species	0.983111	1
BP_GO:0072359_circulatory_system_development	0.983122	1
BP_GO:0023052_signaling	0.983127	1
BP_GO:1903749_positive_regulation_of_establishment_of_protein_localization_to_mitochondrion	0.983133	1
BP_GO:0006527_arginine_catabolic_process	0.983161	1
BP_GO:0048675_axon_extension	0.983178	1
BP_GO:0097062_dendritic_spine_maintenance	0.983184	1
BP_GO:0035194_post-transcriptional_gene_silencing_by_RNA	0.983225	1
BP_GO:0060977_coronary_vasculature_morphogenesis	0.983251	1
BP_GO:0031929_TOR_signaling	0.983264	1
BP_GO:0021855_hypothalamus_cell_migration	0.983272	1
BP_GO:0021828_gonadotrophin-releasing_hormone_neuronal_migration_to_the_hypothalamus	0.983272	1
BP_GO:0021856_hypothalamic_tangential_migration_using_cell-axon_interactions	0.983272	1
BP_GO:0043686_co-translational_protein_modification	0.983311	1
BP_GO:0035458_cellular_response_to_interferon-beta	0.98333	1
CC_GO:1990752_microtubule_end	0.983356	1
BP_GO:0014916_regulation_of_lung_blood_pressure	0.983379	1
BP_GO:0060686_negative_regulation_of_prostatic_bud_formation	0.983395	1
BP_GO:0010828_positive_regulation_of_glucose_transmembrane_transport	0.983417	1
MF_GO:0042975_peroxisome_proliferator_activated_receptor_binding	0.983424	1
BP_GO:0090218_positive_regulation_of_lipid_kinase_activity	0.983433	1
CC_GO:0034665_integrin_alpha1-beta1_complex	0.983454	1
MF_GO:0000064_L-ornithine_transmembrane_transporter_activity	0.983455	1
MF_GO:0008384_IkappaB_kinase_activity	0.9835	1
BP_GO:0036018_cellular_response_to_erythropoietin	0.98353	1
BP_GO:0010324_membrane_invagination	0.983533	1
CC_GO:1990590_ATF1-ATF4_transcription_factor_complex	0.983534	1
BP_GO:0061740_protein_targeting_to_lysosome_involved_in_chaperone-mediated_autophagy	0.983542	1
BP_GO:0071224_cellular_response_to_peptidoglycan	0.983572	1
CC_GO:0072562_blood_microparticle	0.983574	1
MF_GO:0008009_chemokine_activity	0.983604	1
BP_GO:0055017_cardiac_muscle_tissue_growth	0.983609	1
MF_GO:0004415_hyalurononglucosaminidase_activity	0.983611	1
BP_GO:0061153_trachea_gland_development	0.983618	1
BP_GO:0032768_regulation_of_monooxygenase_activity	0.983629	1
MF_GO:0005138_interleukin-6_receptor_binding	0.983657	1
BP_GO:0045843_negative_regulation_of_striated_muscle_tissue_development	0.98366	1
BP_GO:0035710_CD4-positive,_alpha-beta_T_cell_activation	0.983668	1
BP_GO:0022412_cellular_process_involved_in_reproduction_in_multicellular_organism	0.983672	1
BP_GO:1903753_negative_regulation_of_p38MAPK_cascade	0.983748	1
BP_GO:0031022_nuclear_migration_along_microfilament	0.983758	1
BP_GO:0030301_cholesterol_transport	0.983771	1
BP_GO:1900037_regulation_of_cellular_response_to_hypoxia	0.983776	1
CC_GO:0101003_ficolin-1-rich_granule_membrane	0.983796	1
BP_GO:1990108_protein_linear_deubiquitination	0.983797	1
BP_GO:0072538_T-helper_17_type_immune_response	0.983804	1
BP_GO:1905953_negative_regulation_of_lipid_localization	0.983848	1
BP_GO:0071670_smooth_muscle_cell_chemotaxis	0.983878	1
MF_GO:0008378_galactosyltransferase_activity	0.983896	1
BP_GO:0055081_anion_homeostasis	0.983908	1
BP_GO:0060430_lung_saccule_development	0.983913	1
BP_GO:0071392_cellular_response_to_estradiol_stimulus	0.983916	1
BP_GO:0048858_cell_projection_morphogenesis	0.983928	1
BP_GO:0032835_glomerulus_development	0.98394	1
BP_GO:0060330_regulation_of_response_to_interferon-gamma	0.98394	1
BP_GO:0060334_regulation_of_interferon-gamma-mediated_signaling_pathway	0.98394	1
MF_GO:0042285_xylosyltransferase_activity	0.983962	1
MF_GO:0035252_UDP-xylosyltransferase_activity	0.983962	1
BP_GO:0051344_negative_regulation_of_cyclic-nucleotide_phosphodiesterase_activity	0.983965	1
MF_GO:0047718_indanol_dehydrogenase_activity	0.983984	1
BP_GO:0090527_actin_filament_reorganization	0.984001	1
BP_GO:1903800_positive_regulation_of_production_of_miRNAs_involved_in_gene_silencing_by_miRNA	0.984031	1
BP_GO:0050999_regulation_of_nitric-oxide_synthase_activity	0.984054	1
BP_GO:0034391_regulation_of_smooth_muscle_cell_apoptotic_process	0.984059	1
BP_GO:1903672_positive_regulation_of_sprouting_angiogenesis	0.984062	1
MF_GO:0016520_growth_hormone-releasing_hormone_receptor_activity	0.984062	1
MF_GO:0004652_polynucleotide_adenylyltransferase_activity	0.984104	1
BP_GO:0035880_embryonic_nail_plate_morphogenesis	0.984148	1
BP_GO:0045945_positive_regulation_of_transcription_by_RNA_polymerase_III	0.984165	1
BP_GO:0006714_sesquiterpenoid_metabolic_process	0.984185	1
BP_GO:0042116_macrophage_activation	0.984224	1
BP_GO:0046460_neutral_lipid_biosynthetic_process	0.984233	1
BP_GO:0046463_acylglycerol_biosynthetic_process	0.984233	1
BP_GO:0033619_membrane_protein_proteolysis	0.984237	1
BP_GO:0098659_inorganic_cation_import_across_plasma_membrane	0.984243	1
BP_GO:0099587_inorganic_ion_import_across_plasma_membrane	0.984243	1
BP_GO:0048703_embryonic_viscerocranium_morphogenesis	0.984256	1
BP_GO:0006991_response_to_sterol_depletion	0.984261	1
BP_GO:0072672_neutrophil_extravasation	0.984282	1
BP_GO:0048260_positive_regulation_of_receptor-mediated_endocytosis	0.984287	1
CC_GO:0031228_intrinsic_component_of_Golgi_membrane	0.984307	1
BP_GO:2000291_regulation_of_myoblast_proliferation	0.984314	1
BP_GO:0007224_smoothened_signaling_pathway	0.984317	1
CC_GO:0044295_axonal_growth_cone	0.98432	1
BP_GO:0030212_hyaluronan_metabolic_process	0.984348	1
BP_GO:0036089_cleavage_furrow_formation	0.984384	1
MF_GO:0043138_3'-5'_DNA_helicase_activity	0.984412	1
BP_GO:0030953_astral_microtubule_organization	0.984424	1
BP_GO:0010745_negative_regulation_of_macrophage_derived_foam_cell_differentiation	0.984426	1
BP_GO:0120263_positive_regulation_of_heterochromatin_organization	0.984427	1
BP_GO:0031453_positive_regulation_of_heterochromatin_assembly	0.984427	1
BP_GO:1901722_regulation_of_cell_proliferation_involved_in_kidney_development	0.98444	1
MF_GO:0080084_5S_rDNA_binding	0.984473	1
MF_GO:0001003_RNA_polymerase_III_type_2_promoter_sequence-specific_DNA_binding	0.984473	1
MF_GO:0001002_RNA_polymerase_III_type_1_promoter_sequence-specific_DNA_binding	0.984473	1
BP_GO:0006457_protein_folding	0.984488	1
BP_GO:0045622_regulation_of_T-helper_cell_differentiation	0.984512	1
BP_GO:2000224_regulation_of_testosterone_biosynthetic_process	0.984518	1
MF_GO:0004024_alcohol_dehydrogenase_activity,_zinc-dependent	0.984522	1
BP_GO:0072284_metanephric_S-shaped_body_morphogenesis	0.984535	1
BP_GO:0008356_asymmetric_cell_division	0.984544	1
BP_GO:0010159_specification_of_animal_organ_position	0.984558	1
BP_GO:0071076_RNA_3'_uridylation	0.984563	1
CC_GO:0031905_early_endosome_lumen	0.984572	1
BP_GO:0044062_regulation_of_excretion	0.984579	1
BP_GO:0051764_actin_crosslink_formation	0.984587	1
BP_GO:2000242_negative_regulation_of_reproductive_process	0.984591	1
BP_GO:1903018_regulation_of_glycoprotein_metabolic_process	0.984604	1
MF_GO:0005041_low-density_lipoprotein_particle_receptor_activity	0.984618	1
BP_GO:0032000_positive_regulation_of_fatty_acid_beta-oxidation	0.984625	1
MF_GO:0097642_calcitonin_family_receptor_activity	0.984663	1
MF_GO:0005342_organic_acid_transmembrane_transporter_activity	0.98468	1
BP_GO:0045136_development_of_secondary_sexual_characteristics	0.984682	1
MF_GO:0070006_metalloaminopeptidase_activity	0.984693	1
MF_GO:0008440_inositol-1,4,5-trisphosphate_3-kinase_activity	0.984713	1
BP_GO:0072719_cellular_response_to_cisplatin	0.984714	1
BP_GO:0016571_histone_methylation	0.984725	1
MF_GO:0016832_aldehyde-lyase_activity	0.984729	1
BP_GO:0051222_positive_regulation_of_protein_transport	0.984736	1
BP_GO:0032366_intracellular_sterol_transport	0.984744	1
MF_GO:0005080_protein_kinase_C_binding	0.984752	1
BP_GO:0086009_membrane_repolarization	0.984764	1
BP_GO:0060420_regulation_of_heart_growth	0.984764	1
BP_GO:1901142_insulin_metabolic_process	0.984769	1
MF_GO:0016295_myristoyl-[acyl-carrier-protein]_hydrolase_activity	0.984787	1
MF_GO:0016296_palmitoyl-[acyl-carrier-protein]_hydrolase_activity	0.984787	1
MF_GO:0004320_oleoyl-[acyl-carrier-protein]_hydrolase_activity	0.984787	1
MF_GO:0016297_acyl-[acyl-carrier-protein]_hydrolase_activity	0.984787	1
CC_GO:0031252_cell_leading_edge	0.984789	1
BP_GO:0070563_negative_regulation_of_vitamin_D_receptor_signaling_pathway	0.984796	1
BP_GO:1904796_regulation_of_core_promoter_binding	0.984796	1
BP_GO:0043380_regulation_of_memory_T_cell_differentiation	0.984808	1
BP_GO:0048666_neuron_development	0.984838	1
BP_GO:0071650_negative_regulation_of_chemokine_(C-C_motif)_ligand_5_production	0.984842	1
BP_GO:0006953_acute-phase_response	0.984855	1
BP_GO:1904262_negative_regulation_of_TORC1_signaling	0.98487	1
CC_GO:0000791_euchromatin	0.984888	1
BP_GO:0071875_adrenergic_receptor_signaling_pathway	0.984891	1
BP_GO:0043552_positive_regulation_of_phosphatidylinositol_3-kinase_activity	0.984894	1
MF_GO:0016896_exoribonuclease_activity,_producing_5'-phosphomonoesters	0.984914	1
BP_GO:0021877_forebrain_neuron_fate_commitment	0.984921	1
BP_GO:0021902_commitment_of_neuronal_cell_to_specific_neuron_type_in_forebrain	0.984921	1
BP_GO:1901723_negative_regulation_of_cell_proliferation_involved_in_kidney_development	0.984924	1
CC_GO:0055037_recycling_endosome	0.984931	1
BP_GO:1990737_response_to_manganese-induced_endoplasmic_reticulum_stress	0.984948	1
CC_GO:0005608_laminin-3_complex	0.98498	1
BP_GO:0060729_intestinal_epithelial_structure_maintenance	0.985001	1
CC_GO:0043657_host_cell	0.985003	1
BP_GO:0006821_chloride_transport	0.985029	1
BP_GO:1905605_positive_regulation_of_blood-brain_barrier_permeability	0.985059	1
BP_GO:0014740_negative_regulation_of_muscle_hyperplasia	0.985127	1
BP_GO:1901895_negative_regulation_of_ATPase-coupled_calcium_transmembrane_transporter_activity	0.985131	1
BP_GO:1902476_chloride_transmembrane_transport	0.98515	1
BP_GO:0090174_organelle_membrane_fusion	0.985152	1
BP_GO:0070857_regulation_of_bile_acid_biosynthetic_process	0.985155	1
BP_GO:0060425_lung_morphogenesis	0.985196	1
BP_GO:0050851_antigen_receptor-mediated_signaling_pathway	0.985197	1
BP_GO:1990314_cellular_response_to_insulin-like_growth_factor_stimulus	0.9852	1
MF_GO:0032451_demethylase_activity	0.985242	1
BP_GO:0042921_glucocorticoid_receptor_signaling_pathway	0.985286	1
MF_GO:0030374_nuclear_receptor_coactivator_activity	0.985286	1
BP_GO:0046632_alpha-beta_T_cell_differentiation	0.985291	1
BP_GO:0060623_regulation_of_chromosome_condensation	0.985314	1
BP_GO:0007631_feeding_behavior	0.98533	1
BP_GO:1990868_response_to_chemokine	0.985355	1
BP_GO:1990869_cellular_response_to_chemokine	0.985355	1
BP_GO:0010839_negative_regulation_of_keratinocyte_proliferation	0.985366	1
MF_GO:0032422_purine-rich_negative_regulatory_element_binding	0.985368	1
CC_GO:0034686_integrin_alphav-beta8_complex	0.985379	1
BP_GO:1904948_midbrain_dopaminergic_neuron_differentiation	0.985403	1
BP_GO:1900052_regulation_of_retinoic_acid_biosynthetic_process	0.985421	1
MF_GO:1903763_gap_junction_channel_activity_involved_in_cell_communication_by_electrical_coupling	0.985433	1
BP_GO:1902730_positive_regulation_of_proteoglycan_biosynthetic_process	0.985449	1
MF_GO:0046899_nucleoside_triphosphate_adenylate_kinase_activity	0.985493	1
BP_GO:0003150_muscular_septum_morphogenesis	0.985504	1
BP_GO:0007281_germ_cell_development	0.985509	1
MF_GO:0005021_vascular_endothelial_growth_factor-activated_receptor_activity	0.985532	1
BP_GO:0050919_negative_chemotaxis	0.985534	1
MF_GO:0031208_POZ_domain_binding	0.985542	1
BP_GO:0045022_early_endosome_to_late_endosome_transport	0.985559	1
CC_GO:0005643_nuclear_pore	0.985588	1
CC_GO:0030877_beta-catenin_destruction_complex	0.985612	1
MF_GO:0034212_peptide_N-acetyltransferase_activity	0.985646	1
BP_GO:0008037_cell_recognition	0.985647	1
BP_GO:0021817_nucleokinesis_involved_in_cell_motility_in_cerebral_cortex_radial_glia_guided_migration	0.985655	1
CC_GO:0016011_dystroglycan_complex	0.985655	1
CC_GO:0030173_integral_component_of_Golgi_membrane	0.985668	1
BP_GO:0046621_negative_regulation_of_organ_growth	0.985669	1
BP_GO:0007161_calcium-independent_cell-matrix_adhesion	0.985701	1
MF_GO:0004954_prostanoid_receptor_activity	0.985711	1
BP_GO:0097066_response_to_thyroid_hormone	0.985723	1
BP_GO:0045649_regulation_of_macrophage_differentiation	0.985725	1
BP_GO:0070059_intrinsic_apoptotic_signaling_pathway_in_response_to_endoplasmic_reticulum_stress	0.985726	1
BP_GO:0061684_chaperone-mediated_autophagy	0.985751	1
CC_GO:0033093_Weibel-Palade_body	0.985757	1
MF_GO:0046977_TAP_binding	0.985776	1
BP_GO:1990428_miRNA_transport	0.985787	1
BP_GO:0090185_negative_regulation_of_kidney_development	0.985791	1
BP_GO:0042730_fibrinolysis	0.985817	1
BP_GO:0060351_cartilage_development_involved_in_endochondral_bone_morphogenesis	0.985846	1
MF_GO:0016494_C-X-C_chemokine_receptor_activity	0.98588	1
BP_GO:0046726_positive_regulation_by_virus_of_viral_protein_levels_in_host_cell	0.985888	1
CC_GO:0002944_cyclin_K-CDK12_complex	0.985893	1
MF_GO:0070815_peptidyl-lysine_5-dioxygenase_activity	0.985897	1
BP_GO:0060416_response_to_growth_hormone	0.985925	1
BP_GO:0002329_pre-B_cell_differentiation	0.985954	1
BP_GO:0032352_positive_regulation_of_hormone_metabolic_process	0.985957	1
BP_GO:1904204_regulation_of_skeletal_muscle_hypertrophy	0.985966	1
BP_GO:0003091_renal_water_homeostasis	0.985982	1
MF_GO:0004126_cytidine_deaminase_activity	0.985987	1
BP_GO:0006216_cytidine_catabolic_process	0.985987	1
BP_GO:0009972_cytidine_deamination	0.985987	1
BP_GO:0046087_cytidine_metabolic_process	0.985987	1
BP_GO:1905403_negative_regulation_of_activated_CD8-positive,_alpha-beta_T_cell_apoptotic_process	0.985991	1
MF_GO:0008444_CDP-diacylglycerol-glycerol-3-phosphate_3-phosphatidyltransferase_activity	0.985991	1
BP_GO:0051047_positive_regulation_of_secretion	0.985994	1
BP_GO:0051492_regulation_of_stress_fiber_assembly	0.986	1
BP_GO:0060192_negative_regulation_of_lipase_activity	0.986002	1
BP_GO:0044752_response_to_human_chorionic_gonadotropin	0.986005	1
BP_GO:1903318_negative_regulation_of_protein_maturation	0.986014	1
BP_GO:0010955_negative_regulation_of_protein_processing	0.986014	1
BP_GO:1901071_glucosamine-containing_compound_metabolic_process	0.986045	1
BP_GO:0090308_regulation_of_DNA_methylation-dependent_heterochromatin_assembly	0.986047	1
BP_GO:0140289_protein_mono-ADP-ribosylation	0.986056	1
BP_GO:1904594_regulation_of_termination_of_RNA_polymerase_II_transcription	0.986085	1
BP_GO:2000804_regulation_of_termination_of_RNA_polymerase_II_transcription,_poly(A)-coupled	0.986085	1
BP_GO:0042918_alkanesulfonate_transport	0.986096	1
BP_GO:0015734_taurine_transport	0.986096	1
BP_GO:0072697_protein_localization_to_cell_cortex	0.986109	1
BP_GO:0030647_aminoglycoside_antibiotic_metabolic_process	0.98611	1
BP_GO:0044597_daunorubicin_metabolic_process	0.98611	1
BP_GO:0030638_polyketide_metabolic_process	0.98611	1
BP_GO:0044598_doxorubicin_metabolic_process	0.98611	1
CC_GO:1903439_calcitonin_family_receptor_complex	0.986122	1
BP_GO:0006478_peptidyl-tyrosine_sulfation	0.986129	1
MF_GO:0008476_protein-tyrosine_sulfotransferase_activity	0.986129	1
BP_GO:0061042_vascular_wound_healing	0.986134	1
BP_GO:0060601_lateral_sprouting_from_an_epithelium	0.986134	1
BP_GO:0046716_muscle_cell_cellular_homeostasis	0.986141	1
BP_GO:0046626_regulation_of_insulin_receptor_signaling_pathway	0.986153	1
CC_GO:0043260_laminin-11_complex	0.986155	1
BP_GO:0046351_disaccharide_biosynthetic_process	0.986165	1
MF_GO:0046975_histone_methyltransferase_activity_(H3-K36_specific)	0.986171	1
BP_GO:0010452_histone_H3-K36_methylation	0.986171	1
BP_GO:0140009_L-aspartate_import_across_plasma_membrane	0.98618	1
BP_GO:0043523_regulation_of_neuron_apoptotic_process	0.98618	1
MF_GO:0004532_exoribonuclease_activity	0.986204	1
BP_GO:0002827_positive_regulation_of_T-helper_1_type_immune_response	0.986222	1
BP_GO:0097094_craniofacial_suture_morphogenesis	0.986224	1
BP_GO:0033632_regulation_of_cell-cell_adhesion_mediated_by_integrin	0.986227	1
BP_GO:0030223_neutrophil_differentiation	0.986239	1
MF_GO:0030228_lipoprotein_particle_receptor_activity	0.986295	1
BP_GO:0010560_positive_regulation_of_glycoprotein_biosynthetic_process	0.986305	1
CC_GO:0016328_lateral_plasma_membrane	0.986336	1
BP_GO:0030433_ubiquitin-dependent_ERAD_pathway	0.986345	1
MF_GO:0106018_phosphatidylinositol-3,5-bisphosphate_phosphatase_activity	0.986345	1
BP_GO:0038033_positive_regulation_of_endothelial_cell_chemotaxis_by_VEGF-activated_vascular_endothelial_growth_factor_receptor_signaling_pathway	0.986348	1
MF_GO:0004859_phospholipase_inhibitor_activity	0.986369	1
BP_GO:0071549_cellular_response_to_dexamethasone_stimulus	0.986396	1
CC_GO:0005776_autophagosome	0.986415	1
BP_GO:0140157_ammonium_import_across_plasma_membrane	0.986417	1
MF_GO:0038062_protein_tyrosine_kinase_collagen_receptor_activity	0.98643	1
BP_GO:0055021_regulation_of_cardiac_muscle_tissue_growth	0.986456	1
BP_GO:0035050_embryonic_heart_tube_development	0.986474	1
BP_GO:0035973_aggrephagy	0.986496	1
BP_GO:0034139_regulation_of_toll-like_receptor_3_signaling_pathway	0.986523	1
MF_GO:0005283_amino_acid:sodium_symporter_activity	0.986539	1
BP_GO:0060712_spongiotrophoblast_layer_development	0.986556	1
BP_GO:1904238_pericyte_cell_differentiation	0.986581	1
MF_GO:0016641_oxidoreductase_activity,_acting_on_the_CH-NH2_group_of_donors,_oxygen_as_acceptor	0.986591	1
BP_GO:0035723_interleukin-15-mediated_signaling_pathway	0.986604	1
CC_GO:0044815_DNA_packaging_complex	0.986606	1
CC_GO:0016529_sarcoplasmic_reticulum	0.986618	1
BP_GO:0045091_regulation_of_single_stranded_viral_RNA_replication_via_double_stranded_DNA_intermediate	0.986648	1
BP_GO:0031396_regulation_of_protein_ubiquitination	0.986665	1
BP_GO:1904880_response_to_hydrogen_sulfide	0.986665	1
BP_GO:0032715_negative_regulation_of_interleukin-6_production	0.986667	1
BP_GO:0046292_formaldehyde_metabolic_process	0.986669	1
BP_GO:0051341_regulation_of_oxidoreductase_activity	0.986669	1
BP_GO:0072577_endothelial_cell_apoptotic_process	0.986686	1
BP_GO:0050819_negative_regulation_of_coagulation	0.986687	1
BP_GO:0045940_positive_regulation_of_steroid_metabolic_process	0.986691	1
BP_GO:0010944_negative_regulation_of_transcription_by_competitive_promoter_binding	0.986701	1
BP_GO:0070212_protein_poly-ADP-ribosylation	0.986705	1
CC_GO:0030289_protein_phosphatase_4_complex	0.986719	1
BP_GO:0000354_cis_assembly_of_pre-catalytic_spliceosome	0.986753	1
BP_GO:0051923_sulfation	0.986754	1
BP_GO:1990441_negative_regulation_of_transcription_from_RNA_polymerase_II_promoter_in_response_to_endoplasmic_reticulum_stress	0.98676	1
BP_GO:0060592_mammary_gland_formation	0.986761	1
MF_GO:0016417_S-acyltransferase_activity	0.986773	1
BP_GO:0034968_histone_lysine_methylation	0.986784	1
BP_GO:0043615_astrocyte_cell_migration	0.986785	1
BP_GO:0071480_cellular_response_to_gamma_radiation	0.986808	1
BP_GO:0090051_negative_regulation_of_cell_migration_involved_in_sprouting_angiogenesis	0.98682	1
BP_GO:0072162_metanephric_mesenchymal_cell_differentiation	0.986825	1
BP_GO:0051900_regulation_of_mitochondrial_depolarization	0.986825	1
MF_GO:0050997_quaternary_ammonium_group_binding	0.98684	1
MF_GO:0031210_phosphatidylcholine_binding	0.98684	1
BP_GO:0006949_syncytium_formation	0.986864	1
BP_GO:0070213_protein_auto-ADP-ribosylation	0.986872	1
CC_GO:0030127_COPII_vesicle_coat	0.986891	1
BP_GO:0000018_regulation_of_DNA_recombination	0.986897	1
CC_GO:0036513_Derlin-1_retrotranslocation_complex	0.986898	1
MF_GO:0008528_G_protein-coupled_peptide_receptor_activity	0.986903	1
BP_GO:2000299_negative_regulation_of_Rho-dependent_protein_serine/threonine_kinase_activity	0.986919	1
BP_GO:1904772_response_to_tetrachloromethane	0.986925	1
BP_GO:1900015_regulation_of_cytokine_production_involved_in_inflammatory_response	0.986926	1
BP_GO:0061097_regulation_of_protein_tyrosine_kinase_activity	0.98695	1
CC_GO:0005921_gap_junction	0.98695	1
CC_GO:0000792_heterochromatin	0.986978	1
BP_GO:0098708_glucose_import_across_plasma_membrane	0.986982	1
BP_GO:0061072_iris_morphogenesis	0.986992	1
BP_GO:0070235_regulation_of_activation-induced_cell_death_of_T_cells	0.987009	1
BP_GO:0045932_negative_regulation_of_muscle_contraction	0.98701	1
BP_GO:0048147_negative_regulation_of_fibroblast_proliferation	0.98702	1
BP_GO:0046323_glucose_import	0.987045	1
MF_GO:0048029_monosaccharide_binding	0.987048	1
BP_GO:0021747_cochlear_nucleus_development	0.987051	1
BP_GO:0007257_activation_of_JUN_kinase_activity	0.987052	1
BP_GO:0090344_negative_regulation_of_cell_aging	0.987061	1
BP_GO:0038202_TORC1_signaling	0.987082	1
BP_GO:0051642_centrosome_localization	0.987098	1
BP_GO:0110135_Norrin_signaling_pathway	0.98711	1
BP_GO:0007034_vacuolar_transport	0.987117	1
MF_GO:0001671_ATPase_activator_activity	0.987125	1
BP_GO:0035426_extracellular_matrix-cell_signaling	0.98713	1
BP_GO:0051051_negative_regulation_of_transport	0.987132	1
BP_GO:0032661_regulation_of_interleukin-18_production	0.98716	1
BP_GO:0046112_nucleobase_biosynthetic_process	0.9872	1
BP_GO:0032743_positive_regulation_of_interleukin-2_production	0.987219	1
BP_GO:1900025_negative_regulation_of_substrate_adhesion-dependent_cell_spreading	0.987224	1
BP_GO:0010771_negative_regulation_of_cell_morphogenesis_involved_in_differentiation	0.987224	1
CC_GO:0035866_alphav-beta3_integrin-PKCalpha_complex	0.987301	1
BP_GO:2000705_regulation_of_dense_core_granule_biogenesis	0.987304	1
BP_GO:0060032_notochord_regression	0.987312	1
BP_GO:1905666_regulation_of_protein_localization_to_endosome	0.987326	1
CC_GO:0034455_t-UTP_complex	0.987347	1
BP_GO:0046688_response_to_copper_ion	0.987351	1
BP_GO:0060789_hair_follicle_placode_formation	0.987354	1
BP_GO:0048199_vesicle_targeting,_to,_from_or_within_Golgi	0.987391	1
BP_GO:0010591_regulation_of_lamellipodium_assembly	0.987391	1
BP_GO:0019933_cAMP-mediated_signaling	0.987394	1
BP_GO:0044065_regulation_of_respiratory_system_process	0.987406	1
BP_GO:0001562_response_to_protozoan	0.987437	1
BP_GO:0042832_defense_response_to_protozoan	0.987437	1
BP_GO:0021938_smoothened_signaling_pathway_involved_in_regulation_of_cerebellar_granule_cell_precursor_cell_proliferation	0.987448	1
MF_GO:0015651_quaternary_ammonium_group_transmembrane_transporter_activity	0.987453	1
BP_GO:0036075_replacement_ossification	0.987469	1
BP_GO:0001958_endochondral_ossification	0.987469	1
BP_GO:0006670_sphingosine_metabolic_process	0.98748	1
BP_GO:0061842_microtubule_organizing_center_localization	0.987483	1
BP_GO:0006853_carnitine_shuttle	0.987485	1
BP_GO:0009057_macromolecule_catabolic_process	0.987485	1
MF_GO:0001069_regulatory_region_RNA_binding	0.987487	1
CC_GO:0009925_basal_plasma_membrane	0.98749	1
BP_GO:0019065_receptor-mediated_endocytosis_of_virus_by_host_cell	0.987492	1
BP_GO:0075509_endocytosis_involved_in_viral_entry_into_host_cell	0.987492	1
BP_GO:0050892_intestinal_absorption	0.987494	1
BP_GO:0030728_ovulation	0.987511	1
BP_GO:2000095_regulation_of_Wnt_signaling_pathway,_planar_cell_polarity_pathway	0.98752	1
BP_GO:0048599_oocyte_development	0.987534	1
BP_GO:0006446_regulation_of_translational_initiation	0.987535	1
BP_GO:0006471_protein_ADP-ribosylation	0.987544	1
BP_GO:2000679_positive_regulation_of_transcription_regulatory_region_DNA_binding	0.987554	1
BP_GO:0015807_L-amino_acid_transport	0.987561	1
BP_GO:0050818_regulation_of_coagulation	0.987565	1
BP_GO:0006144_purine_nucleobase_metabolic_process	0.987581	1
BP_GO:1904393_regulation_of_skeletal_muscle_acetylcholine-gated_channel_clustering	0.987582	1
BP_GO:0060700_regulation_of_ribonuclease_activity	0.987599	1
BP_GO:0033144_negative_regulation_of_intracellular_steroid_hormone_receptor_signaling_pathway	0.987618	1
BP_GO:0086100_endothelin_receptor_signaling_pathway	0.987628	1
BP_GO:0034312_diol_biosynthetic_process	0.987645	1
BP_GO:0045912_negative_regulation_of_carbohydrate_metabolic_process	0.98767	1
BP_GO:0010569_regulation_of_double-strand_break_repair_via_homologous_recombination	0.987693	1
CC_GO:0030120_vesicle_coat	0.987714	1
CC_GO:0061689_tricellular_tight_junction	0.987739	1
BP_GO:1904851_positive_regulation_of_establishment_of_protein_localization_to_telomere	0.98775	1
MF_GO:0048406_nerve_growth_factor_binding	0.987767	1
MF_GO:0070696_transmembrane_receptor_protein_serine/threonine_kinase_binding	0.987787	1
BP_GO:0046885_regulation_of_hormone_biosynthetic_process	0.987788	1
BP_GO:0034105_positive_regulation_of_tissue_remodeling	0.987794	1
CC_GO:0005637_nuclear_inner_membrane	0.987797	1
BP_GO:0099024_plasma_membrane_invagination	0.987846	1
MF_GO:1904121_phosphatidylethanolamine_transfer_activity	0.987879	1
BP_GO:0060509_type_I_pneumocyte_differentiation	0.987884	1
BP_GO:0071711_basement_membrane_organization	0.987908	1
BP_GO:0060841_venous_blood_vessel_development	0.987912	1
BP_GO:0048385_regulation_of_retinoic_acid_receptor_signaling_pathway	0.987917	1
BP_GO:0031998_regulation_of_fatty_acid_beta-oxidation	0.987933	1
MF_GO:0003845_11-beta-hydroxysteroid_dehydrogenase_[NAD(P)]_activity	0.98794	1
BP_GO:0046546_development_of_primary_male_sexual_characteristics	0.98794	1
BP_GO:0000390_spliceosomal_complex_disassembly	0.987951	1
BP_GO:1903202_negative_regulation_of_oxidative_stress-induced_cell_death	0.987959	1
MF_GO:0016407_acetyltransferase_activity	0.987961	1
BP_GO:1900026_positive_regulation_of_substrate_adhesion-dependent_cell_spreading	0.987972	1
MF_GO:0008242_omega_peptidase_activity	0.987976	1
CC_GO:0042612_MHC_class_I_protein_complex	0.987977	1
BP_GO:1903691_positive_regulation_of_wound_healing,_spreading_of_epidermal_cells	0.987986	1
BP_GO:0042102_positive_regulation_of_T_cell_proliferation	0.987987	1
BP_GO:2000644_regulation_of_receptor_catabolic_process	0.987998	1
BP_GO:0051639_actin_filament_network_formation	0.988017	1
BP_GO:1903689_regulation_of_wound_healing,_spreading_of_epidermal_cells	0.988038	1
BP_GO:0060644_mammary_gland_epithelial_cell_differentiation	0.988038	1
BP_GO:0036503_ERAD_pathway	0.988045	1
MF_GO:0005247_voltage-gated_chloride_channel_activity	0.988057	1
BP_GO:0070574_cadmium_ion_transmembrane_transport	0.988061	1
BP_GO:0015691_cadmium_ion_transport	0.988061	1
BP_GO:0043370_regulation_of_CD4-positive,_alpha-beta_T_cell_differentiation	0.988067	1
BP_GO:0010606_positive_regulation_of_cytoplasmic_mRNA_processing_body_assembly	0.988076	1
BP_GO:0010165_response_to_X-ray	0.988094	1
BP_GO:0034110_regulation_of_homotypic_cell-cell_adhesion	0.988122	1
BP_GO:0060129_thyroid-stimulating_hormone-secreting_cell_differentiation	0.988136	1
BP_GO:0071691_cardiac_muscle_thin_filament_assembly	0.988144	1
BP_GO:0030207_chondroitin_sulfate_catabolic_process	0.988145	1
BP_GO:0003015_heart_process	0.988149	1
BP_GO:0097491_sympathetic_neuron_projection_guidance	0.988155	1
BP_GO:0097490_sympathetic_neuron_projection_extension	0.988155	1
MF_GO:0051213_dioxygenase_activity	0.988168	1
MF_GO:0019957_C-C_chemokine_binding	0.988176	1
MF_GO:0034593_phosphatidylinositol_bisphosphate_phosphatase_activity	0.9882	1
BP_GO:0009620_response_to_fungus	0.988217	1
BP_GO:0032392_DNA_geometric_change	0.988237	1
BP_GO:0002115_store-operated_calcium_entry	0.98829	1
CC_GO:0030496_midbody	0.988316	1
BP_GO:1902254_negative_regulation_of_intrinsic_apoptotic_signaling_pathway_by_p53_class_mediator	0.988322	1
BP_GO:0002327_immature_B_cell_differentiation	0.988327	1
BP_GO:0048593_camera-type_eye_morphogenesis	0.98834	1
BP_GO:0046856_phosphatidylinositol_dephosphorylation	0.98834	1
BP_GO:0050708_regulation_of_protein_secretion	0.988356	1
BP_GO:2000516_positive_regulation_of_CD4-positive,_alpha-beta_T_cell_activation	0.988356	1
BP_GO:0061077_chaperone-mediated_protein_folding	0.988366	1
BP_GO:0043568_positive_regulation_of_insulin-like_growth_factor_receptor_signaling_pathway	0.988383	1
BP_GO:0002262_myeloid_cell_homeostasis	0.988388	1
BP_GO:0042509_regulation_of_tyrosine_phosphorylation_of_STAT_protein	0.988408	1
BP_GO:0032508_DNA_duplex_unwinding	0.988444	1
MF_GO:0070513_death_domain_binding	0.988451	1
BP_GO:0010661_positive_regulation_of_muscle_cell_apoptotic_process	0.988461	1
BP_GO:0033235_positive_regulation_of_protein_sumoylation	0.988476	1
BP_GO:0032881_regulation_of_polysaccharide_metabolic_process	0.988522	1
BP_GO:0031507_heterochromatin_assembly	0.988523	1
BP_GO:0035904_aorta_development	0.98856	1
BP_GO:0072098_anterior/posterior_pattern_specification_involved_in_kidney_development	0.988575	1
BP_GO:0061227_pattern_specification_involved_in_mesonephros_development	0.988575	1
BP_GO:0010565_regulation_of_cellular_ketone_metabolic_process	0.988579	1
BP_GO:0042058_regulation_of_epidermal_growth_factor_receptor_signaling_pathway	0.988581	1
BP_GO:1904996_positive_regulation_of_leukocyte_adhesion_to_vascular_endothelial_cell	0.988581	1
BP_GO:0070317_negative_regulation_of_G0_to_G1_transition	0.988598	1
BP_GO:0042445_hormone_metabolic_process	0.988598	1
BP_GO:0032007_negative_regulation_of_TOR_signaling	0.98861	1
BP_GO:0070934_CRD-mediated_mRNA_stabilization	0.988634	1
BP_GO:1905006_negative_regulation_of_epithelial_to_mesenchymal_transition_involved_in_endocardial_cushion_formation	0.98864	1
BP_GO:0062044_negative_regulation_of_cardiac_epithelial_to_mesenchymal_transition	0.98864	1
BP_GO:1901575_organic_substance_catabolic_process	0.988661	1
MF_GO:0070412_R-SMAD_binding	0.988663	1
BP_GO:0043969_histone_H2B_acetylation	0.988665	1
BP_GO:0007494_midgut_development	0.988672	1
BP_GO:0010800_positive_regulation_of_peptidyl-threonine_phosphorylation	0.988678	1
BP_GO:1904385_cellular_response_to_angiotensin	0.988685	1
BP_GO:0006470_protein_dephosphorylation	0.988696	1
BP_GO:1990253_cellular_response_to_leucine_starvation	0.988697	1
BP_GO:0060354_negative_regulation_of_cell_adhesion_molecule_production	0.988699	1
BP_GO:2000741_positive_regulation_of_mesenchymal_stem_cell_differentiation	0.988704	1
BP_GO:2000064_regulation_of_cortisol_biosynthetic_process	0.988714	1
CC_GO:0032444_activin_responsive_factor_complex	0.988728	1
BP_GO:0007266_Rho_protein_signal_transduction	0.988756	1
BP_GO:0008595_anterior/posterior_axis_specification,_embryo	0.988778	1
CC_GO:0071008_U2-type_post-mRNA_release_spliceosomal_complex	0.98879	1
MF_GO:0033764_steroid_dehydrogenase_activity,_acting_on_the_CH-OH_group_of_donors,_NAD_or_NADP_as_acceptor	0.988809	1
MF_GO:0005149_interleukin-1_receptor_binding	0.988814	1
BP_GO:0017145_stem_cell_division	0.988821	1
BP_GO:0099576_regulation_of_protein_catabolic_process_at_postsynapse,_modulating_synaptic_transmission	0.98884	1
BP_GO:2000108_positive_regulation_of_leukocyte_apoptotic_process	0.988851	1
BP_GO:0034127_regulation_of_MyD88-independent_toll-like_receptor_signaling_pathway	0.988861	1
CC_GO:0000796_condensin_complex	0.988863	1
BP_GO:0006892_post-Golgi_vesicle-mediated_transport	0.988874	1
MF_GO:0001225_RNA_polymerase_II_transcription_coactivator_binding	0.988877	1
BP_GO:0015732_prostaglandin_transport	0.988886	1
BP_GO:0100026_positive_regulation_of_DNA_repair_by_transcription_from_RNA_polymerase_II_promoter	0.98889	1
BP_GO:0006929_substrate-dependent_cell_migration	0.988895	1
BP_GO:0001892_embryonic_placenta_development	0.988898	1
BP_GO:0036092_phosphatidylinositol-3-phosphate_biosynthetic_process	0.988908	1
BP_GO:1903020_positive_regulation_of_glycoprotein_metabolic_process	0.988908	1
BP_GO:0045916_negative_regulation_of_complement_activation	0.988909	1
BP_GO:0090244_Wnt_signaling_pathway_involved_in_somitogenesis	0.988925	1
BP_GO:0006914_autophagy	0.988925	1
BP_GO:0061919_process_utilizing_autophagic_mechanism	0.988925	1
BP_GO:0006739_NADP_metabolic_process	0.988966	1
BP_GO:0002312_B_cell_activation_involved_in_immune_response	0.98898	1
CC_GO:1990665_AnxA2-p11_complex	0.988983	1
BP_GO:0014743_regulation_of_muscle_hypertrophy	0.988987	1
BP_GO:0035624_receptor_transactivation	0.989006	1
BP_GO:0002295_T-helper_cell_lineage_commitment	0.98902	1
BP_GO:1904953_Wnt_signaling_pathway_involved_in_midbrain_dopaminergic_neuron_differentiation	0.98902	1
BP_GO:1990839_response_to_endothelin	0.989026	1
BP_GO:1900119_positive_regulation_of_execution_phase_of_apoptosis	0.989079	1
BP_GO:0002218_activation_of_innate_immune_response	0.989089	1
BP_GO:0071550_death-inducing_signaling_complex_assembly	0.989117	1
CC_GO:0033017_sarcoplasmic_reticulum_membrane	0.989124	1
BP_GO:1902751_positive_regulation_of_cell_cycle_G2/M_phase_transition	0.989126	1
MF_GO:0004955_prostaglandin_receptor_activity	0.989133	1
BP_GO:0043502_regulation_of_muscle_adaptation	0.989133	1
BP_GO:0055002_striated_muscle_cell_development	0.989136	1
BP_GO:0051898_negative_regulation_of_protein_kinase_B_signaling	0.989146	1
MF_GO:0051087_chaperone_binding	0.989147	1
MF_GO:0045545_syndecan_binding	0.98916	1
BP_GO:0015722_canalicular_bile_acid_transport	0.98917	1
MF_GO:0034481_chondroitin_sulfotransferase_activity	0.989193	1
BP_GO:0060440_trachea_formation	0.989194	1
BP_GO:0048538_thymus_development	0.989216	1
MF_GO:0034648_histone_demethylase_activity_(H3-dimethyl-K4_specific)	0.989228	1
BP_GO:0051279_regulation_of_release_of_sequestered_calcium_ion_into_cytosol	0.989231	1
BP_GO:0097709_connective_tissue_replacement	0.989252	1
BP_GO:0002248_connective_tissue_replacement_involved_in_inflammatory_response_wound_healing	0.989252	1
BP_GO:0007500_mesodermal_cell_fate_determination	0.989285	1
BP_GO:0031427_response_to_methotrexate	0.989285	1
BP_GO:0060391_positive_regulation_of_SMAD_protein_signal_transduction	0.989297	1
BP_GO:0007041_lysosomal_transport	0.989301	1
BP_GO:0045602_negative_regulation_of_endothelial_cell_differentiation	0.989306	1
BP_GO:0090190_positive_regulation_of_branching_involved_in_ureteric_bud_morphogenesis	0.989318	1
BP_GO:0042487_regulation_of_odontogenesis_of_dentin-containing_tooth	0.989323	1
BP_GO:0048469_cell_maturation	0.989337	1
BP_GO:1903589_positive_regulation_of_blood_vessel_endothelial_cell_proliferation_involved_in_sprouting_angiogenesis	0.989405	1
BP_GO:0000731_DNA_synthesis_involved_in_DNA_repair	0.98941	1
BP_GO:1901550_regulation_of_endothelial_cell_development	0.989425	1
BP_GO:1903140_regulation_of_establishment_of_endothelial_barrier	0.989425	1
BP_GO:0044351_macropinocytosis	0.989431	1
BP_GO:0030218_erythrocyte_differentiation	0.989431	1
BP_GO:0019054_modulation_by_virus_of_host_cellular_process	0.98944	1
BP_GO:0061038_uterus_morphogenesis	0.989445	1
BP_GO:0010464_regulation_of_mesenchymal_cell_proliferation	0.989445	1
BP_GO:0032804_negative_regulation_of_low-density_lipoprotein_particle_receptor_catabolic_process	0.989453	1
BP_GO:2000725_regulation_of_cardiac_muscle_cell_differentiation	0.989454	1
BP_GO:0051482_positive_regulation_of_cytosolic_calcium_ion_concentration_involved_in_phospholipase_C-activating_G_protein-coupled_signaling_pathway	0.989473	1
BP_GO:0071354_cellular_response_to_interleukin-6	0.989473	1
CC_GO:0030057_desmosome	0.989481	1
CC_GO:0071556_integral_component_of_lumenal_side_of_endoplasmic_reticulum_membrane	0.989529	1
BP_GO:2000446_regulation_of_macrophage_migration_inhibitory_factor_signaling_pathway	0.989531	1
BP_GO:0098876_vesicle-mediated_transport_to_the_plasma_membrane	0.989539	1
CC_GO:0030904_retromer_complex	0.989541	1
BP_GO:0035470_positive_regulation_of_vascular_wound_healing	0.989558	1
BP_GO:0060603_mammary_gland_duct_morphogenesis	0.989558	1
BP_GO:0021776_smoothened_signaling_pathway_involved_in_spinal_cord_motor_neuron_cell_fate_specification	0.989593	1
BP_GO:0021775_smoothened_signaling_pathway_involved_in_ventral_spinal_cord_interneuron_specification	0.989593	1
BP_GO:0097320_plasma_membrane_tubulation	0.989594	1
CC_GO:0034681_integrin_alpha11-beta1_complex	0.989608	1
BP_GO:0022617_extracellular_matrix_disassembly	0.989614	1
BP_GO:0009414_response_to_water_deprivation	0.989618	1
MF_GO:0015299_solute:proton_antiporter_activity	0.989636	1
BP_GO:0061030_epithelial_cell_differentiation_involved_in_mammary_gland_alveolus_development	0.989639	1
BP_GO:0031087_deadenylation-independent_decapping_of_nuclear-transcribed_mRNA	0.989642	1
BP_GO:0045799_positive_regulation_of_chromatin_assembly_or_disassembly	0.989642	1
BP_GO:0014839_myoblast_migration_involved_in_skeletal_muscle_regeneration	0.989644	1
BP_GO:0006824_cobalt_ion_transport	0.989669	1
BP_GO:0039535_regulation_of_RIG-I_signaling_pathway	0.989673	1
BP_GO:0062009_secondary_palate_development	0.989708	1
BP_GO:0032958_inositol_phosphate_biosynthetic_process	0.989734	1
BP_GO:0051276_chromosome_organization	0.989736	1
BP_GO:0048747_muscle_fiber_development	0.989737	1
BP_GO:0042267_natural_killer_cell_mediated_cytotoxicity	0.989749	1
BP_GO:0009948_anterior/posterior_axis_specification	0.98983	1
BP_GO:0010656_negative_regulation_of_muscle_cell_apoptotic_process	0.989844	1
MF_GO:0004720_protein-lysine_6-oxidase_activity	0.98988	1
BP_GO:0018057_peptidyl-lysine_oxidation	0.98988	1
BP_GO:2000269_regulation_of_fibroblast_apoptotic_process	0.989882	1
BP_GO:0010652_positive_regulation_of_cell_communication_by_chemical_coupling	0.989907	1
BP_GO:0010645_regulation_of_cell_communication_by_chemical_coupling	0.989907	1
MF_GO:0055077_gap_junction_hemi-channel_activity	0.989907	1
BP_GO:0001672_regulation_of_chromatin_assembly_or_disassembly	0.989923	1
MF_GO:0035325_Toll-like_receptor_binding	0.989938	1
BP_GO:0120188_regulation_of_bile_acid_secretion	0.989963	1
BP_GO:0015918_sterol_transport	0.989974	1
BP_GO:0032370_positive_regulation_of_lipid_transport	0.989988	1
BP_GO:0070433_negative_regulation_of_nucleotide-binding_oligomerization_domain_containing_2_signaling_pathway	0.989993	1
BP_GO:0070425_negative_regulation_of_nucleotide-binding_oligomerization_domain_containing_signaling_pathway	0.989993	1
BP_GO:0070417_cellular_response_to_cold	0.990004	1
BP_GO:0032717_negative_regulation_of_interleukin-8_production	0.990017	1
BP_GO:0071709_membrane_assembly	0.990029	1
BP_GO:1905331_negative_regulation_of_morphogenesis_of_an_epithelium	0.990044	1
BP_GO:0045664_regulation_of_neuron_differentiation	0.990071	1
BP_GO:0034389_lipid_droplet_organization	0.990073	1
BP_GO:0090521_glomerular_visceral_epithelial_cell_migration	0.99009	1
BP_GO:0032507_maintenance_of_protein_location_in_cell	0.990105	1
BP_GO:0038063_collagen-activated_tyrosine_kinase_receptor_signaling_pathway	0.990111	1
MF_GO:0001653_peptide_receptor_activity	0.990127	1
BP_GO:1990418_response_to_insulin-like_growth_factor_stimulus	0.990162	1
BP_GO:1990079_cartilage_homeostasis	0.990174	1
CC_GO:0016607_nuclear_speck	0.99024	1
BP_GO:0032119_sequestering_of_zinc_ion	0.990267	1
CC_GO:0034680_integrin_alpha10-beta1_complex	0.990274	1
BP_GO:0044783_G1_DNA_damage_checkpoint	0.990284	1
BP_GO:0071371_cellular_response_to_gonadotropin_stimulus	0.990285	1
BP_GO:0090303_positive_regulation_of_wound_healing	0.990295	1
MF_GO:0016409_palmitoyltransferase_activity	0.990306	1
BP_GO:0140115_export_across_plasma_membrane	0.990321	1
BP_GO:1901979_regulation_of_inward_rectifier_potassium_channel_activity	0.99034	1
BP_GO:0031645_negative_regulation_of_nervous_system_process	0.990361	1
BP_GO:0035813_regulation_of_renal_sodium_excretion	0.990379	1
BP_GO:0010470_regulation_of_gastrulation	0.990384	1
BP_GO:0072683_T_cell_extravasation	0.990421	1
MF_GO:0008559_ABC-type_xenobiotic_transporter_activity	0.990444	1
CC_GO:0034674_integrin_alpha5-beta1_complex	0.990457	1
BP_GO:1904645_response_to_amyloid-beta	0.990462	1
BP_GO:0090178_regulation_of_establishment_of_planar_polarity_involved_in_neural_tube_closure	0.990474	1
MF_GO:0001730_2'-5'-oligoadenylate_synthetase_activity	0.990479	1
MF_GO:0016638_oxidoreductase_activity,_acting_on_the_CH-NH2_group_of_donors	0.990481	1
MF_GO:0086075_gap_junction_channel_activity_involved_in_cardiac_conduction_electrical_coupling	0.990489	1
BP_GO:0032930_positive_regulation_of_superoxide_anion_generation	0.990494	1
BP_GO:0045913_positive_regulation_of_carbohydrate_metabolic_process	0.990508	1
BP_GO:0007076_mitotic_chromosome_condensation	0.990532	1
BP_GO:0019755_one-carbon_compound_transport	0.99055	1
BP_GO:0032963_collagen_metabolic_process	0.990564	1
CC_GO:0070937_CRD-mediated_mRNA_stability_complex	0.990585	1
BP_GO:0006910_phagocytosis,_recognition	0.990585	1
BP_GO:0034333_adherens_junction_assembly	0.990585	1
BP_GO:0048368_lateral_mesoderm_development	0.990588	1
BP_GO:0071295_cellular_response_to_vitamin	0.990591	1
BP_GO:0055023_positive_regulation_of_cardiac_muscle_tissue_growth	0.990602	1
BP_GO:0090596_sensory_organ_morphogenesis	0.990603	1
BP_GO:0043201_response_to_leucine	0.990618	1
BP_GO:0072268_pattern_specification_involved_in_metanephros_development	0.99062	1
BP_GO:1902728_positive_regulation_of_growth_factor_dependent_skeletal_muscle_satellite_cell_proliferation	0.990669	1
BP_GO:1902724_positive_regulation_of_skeletal_muscle_satellite_cell_proliferation	0.990669	1
BP_GO:0072091_regulation_of_stem_cell_proliferation	0.990671	1
BP_GO:0048339_paraxial_mesoderm_development	0.990673	1
MF_GO:0019534_toxin_transmembrane_transporter_activity	0.990702	1
CC_GO:0005899_insulin_receptor_complex	0.990711	1
BP_GO:1904885_beta-catenin_destruction_complex_assembly	0.990711	1
BP_GO:0006906_vesicle_fusion	0.990747	1
BP_GO:0045736_negative_regulation_of_cyclin-dependent_protein_serine/threonine_kinase_activity	0.99075	1
MF_GO:1904929_coreceptor_activity_involved_in_Wnt_signaling_pathway,_planar_cell_polarity_pathway	0.990786	1
BP_GO:1901797_negative_regulation_of_signal_transduction_by_p53_class_mediator	0.990796	1
BP_GO:0002690_positive_regulation_of_leukocyte_chemotaxis	0.990808	1
BP_GO:0016242_negative_regulation_of_macroautophagy	0.990817	1
BP_GO:0030502_negative_regulation_of_bone_mineralization	0.990832	1
MF_GO:0070336_flap-structured_DNA_binding	0.990859	1
BP_GO:2001185_regulation_of_CD8-positive,_alpha-beta_T_cell_activation	0.990864	1
BP_GO:0090335_regulation_of_brown_fat_cell_differentiation	0.990871	1
BP_GO:0032733_positive_regulation_of_interleukin-10_production	0.990876	1
MF_GO:0008376_acetylgalactosaminyltransferase_activity	0.990889	1
BP_GO:1905696_regulation_of_polysome_binding	0.990891	1
BP_GO:0071863_regulation_of_cell_proliferation_in_bone_marrow	0.990912	1
BP_GO:0071864_positive_regulation_of_cell_proliferation_in_bone_marrow	0.990912	1
BP_GO:2000323_negative_regulation_of_glucocorticoid_receptor_signaling_pathway	0.990928	1
MF_GO:0031005_filamin_binding	0.99094	1
BP_GO:1903659_regulation_of_complement-dependent_cytotoxicity	0.990982	1
BP_GO:0099527_postsynapse_to_nucleus_signaling_pathway	0.990991	1
BP_GO:0031291_Ran_protein_signal_transduction	0.990992	1
CC_GO:0098642_network-forming_collagen_trimer	0.990993	1
MF_GO:0015108_chloride_transmembrane_transporter_activity	0.990997	1
BP_GO:2000121_regulation_of_removal_of_superoxide_radicals	0.991028	1
BP_GO:1904322_cellular_response_to_forskolin	0.991032	1
BP_GO:1904321_response_to_forskolin	0.991032	1
BP_GO:1900120_regulation_of_receptor_binding	0.991038	1
BP_GO:0035672_oligopeptide_transmembrane_transport	0.991044	1
BP_GO:1902044_regulation_of_Fas_signaling_pathway	0.991069	1
BP_GO:0010639_negative_regulation_of_organelle_organization	0.99107	1
BP_GO:0070431_nucleotide-binding_oligomerization_domain_containing_2_signaling_pathway	0.991093	1
BP_GO:0033690_positive_regulation_of_osteoblast_proliferation	0.991103	1
BP_GO:0070486_leukocyte_aggregation	0.991108	1
BP_GO:0006937_regulation_of_muscle_contraction	0.991114	1
BP_GO:0060753_regulation_of_mast_cell_chemotaxis	0.991116	1
BP_GO:0038065_collagen-activated_signaling_pathway	0.991137	1
BP_GO:0001710_mesodermal_cell_fate_commitment	0.991138	1
BP_GO:0035457_cellular_response_to_interferon-alpha	0.991138	1
BP_GO:0042634_regulation_of_hair_cycle	0.991165	1
BP_GO:0097421_liver_regeneration	0.991179	1
CC_GO:0010494_cytoplasmic_stress_granule	0.991198	1
BP_GO:0051709_regulation_of_killing_of_cells_of_other_organism	0.99121	1
MF_GO:0038085_vascular_endothelial_growth_factor_binding	0.991216	1
BP_GO:0051151_negative_regulation_of_smooth_muscle_cell_differentiation	0.991216	1
BP_GO:0060513_prostatic_bud_formation	0.991219	1
BP_GO:1902043_positive_regulation_of_extrinsic_apoptotic_signaling_pathway_via_death_domain_receptors	0.99123	1
BP_GO:1903530_regulation_of_secretion_by_cell	0.991231	1
BP_GO:0044803_multi-organism_membrane_organization	0.991232	1
BP_GO:0010677_negative_regulation_of_cellular_carbohydrate_metabolic_process	0.991233	1
BP_GO:0072210_metanephric_nephron_development	0.991234	1
BP_GO:0060369_positive_regulation_of_Fc_receptor_mediated_stimulatory_signaling_pathway	0.991235	1
BP_GO:1900542_regulation_of_purine_nucleotide_metabolic_process	0.991236	1
BP_GO:0006622_protein_targeting_to_lysosome	0.99124	1
BP_GO:0031638_zymogen_activation	0.991241	1
BP_GO:0090403_oxidative_stress-induced_premature_senescence	0.991243	1
CC_GO:0045111_intermediate_filament_cytoskeleton	0.991243	1
MF_GO:0090555_phosphatidylethanolamine_flippase_activity	0.991245	1
BP_GO:1902914_regulation_of_protein_polyubiquitination	0.991261	1
BP_GO:0032346_positive_regulation_of_aldosterone_metabolic_process	0.991261	1
BP_GO:0032349_positive_regulation_of_aldosterone_biosynthetic_process	0.991261	1
BP_GO:1901880_negative_regulation_of_protein_depolymerization	0.991267	1
BP_GO:0061073_ciliary_body_morphogenesis	0.991279	1
BP_GO:0072337_modified_amino_acid_transport	0.991291	1
BP_GO:0060042_retina_morphogenesis_in_camera-type_eye	0.991294	1
CC_GO:1990462_omegasome	0.991304	1
BP_GO:0031048_heterochromatin_assembly_by_small_RNA	0.991314	1
BP_GO:0035563_positive_regulation_of_chromatin_binding	0.99133	1
BP_GO:2000241_regulation_of_reproductive_process	0.991344	1
CC_GO:0098591_external_side_of_apical_plasma_membrane	0.99136	1
BP_GO:0072075_metanephric_mesenchyme_development	0.991378	1
BP_GO:0010216_maintenance_of_DNA_methylation	0.991416	1
MF_GO:0036033_mediator_complex_binding	0.991429	1
BP_GO:0007605_sensory_perception_of_sound	0.991431	1
BP_GO:0042531_positive_regulation_of_tyrosine_phosphorylation_of_STAT_protein	0.991432	1
CC_GO:0032994_protein-lipid_complex	0.991481	1
BP_GO:2000721_positive_regulation_of_transcription_from_RNA_polymerase_II_promoter_involved_in_smooth_muscle_cell_differentiation	0.991483	1
BP_GO:1902725_negative_regulation_of_satellite_cell_differentiation	0.991491	1
BP_GO:0030166_proteoglycan_biosynthetic_process	0.991502	1
BP_GO:0035265_organ_growth	0.991513	1
BP_GO:0051641_cellular_localization	0.991515	1
BP_GO:0051881_regulation_of_mitochondrial_membrane_potential	0.991519	1
BP_GO:0021943_formation_of_radial_glial_scaffolds	0.991521	1
MF_GO:0043177_organic_acid_binding	0.991522	1
BP_GO:1990138_neuron_projection_extension	0.991526	1
BP_GO:0032237_activation_of_store-operated_calcium_channel_activity	0.991526	1
BP_GO:2001244_positive_regulation_of_intrinsic_apoptotic_signaling_pathway	0.991547	1
BP_GO:0072144_glomerular_mesangial_cell_development	0.991552	1
BP_GO:0045737_positive_regulation_of_cyclin-dependent_protein_serine/threonine_kinase_activity	0.991556	1
BP_GO:0045672_positive_regulation_of_osteoclast_differentiation	0.991571	1
BP_GO:0032368_regulation_of_lipid_transport	0.991631	1
BP_GO:0032703_negative_regulation_of_interleukin-2_production	0.991648	1
BP_GO:0002842_positive_regulation_of_T_cell_mediated_immune_response_to_tumor_cell	0.991649	1
MF_GO:0101005_ubiquitinyl_hydrolase_activity	0.991678	1
BP_GO:0043491_protein_kinase_B_signaling	0.991684	1
BP_GO:0048635_negative_regulation_of_muscle_organ_development	0.99171	1
BP_GO:0019747_regulation_of_isoprenoid_metabolic_process	0.991711	1
BP_GO:0030033_microvillus_assembly	0.991725	1
CC_GO:0005583_fibrillar_collagen_trimer	0.991745	1
BP_GO:1902172_regulation_of_keratinocyte_apoptotic_process	0.991751	1
BP_GO:0098661_inorganic_anion_transmembrane_transport	0.991789	1
BP_GO:0150094_amyloid-beta_clearance_by_cellular_catabolic_process	0.991799	1
BP_GO:0002326_B_cell_lineage_commitment	0.991806	1
MF_GO:0043236_laminin_binding	0.991825	1
BP_GO:0043567_regulation_of_insulin-like_growth_factor_receptor_signaling_pathway	0.991835	1
MF_GO:0005159_insulin-like_growth_factor_receptor_binding	0.991837	1
BP_GO:0072593_reactive_oxygen_species_metabolic_process	0.99185	1
CC_GO:0030485_smooth_muscle_contractile_fiber	0.991865	1
BP_GO:0042985_negative_regulation_of_amyloid_precursor_protein_biosynthetic_process	0.991875	1
BP_GO:0046636_negative_regulation_of_alpha-beta_T_cell_activation	0.991941	1
BP_GO:0061847_response_to_cholecystokinin	0.991967	1
BP_GO:0043473_pigmentation	0.991976	1
BP_GO:0043508_negative_regulation_of_JUN_kinase_activity	0.992003	1
BP_GO:0071498_cellular_response_to_fluid_shear_stress	0.992012	1
MF_GO:0005537_mannose_binding	0.992025	1
BP_GO:0035685_helper_T_cell_diapedesis	0.992027	1
CC_GO:0031932_TORC2_complex	0.992035	1
CC_GO:0035577_azurophil_granule_membrane	0.992059	1
BP_GO:1905310_regulation_of_cardiac_neural_crest_cell_migration_involved_in_outflow_tract_morphogenesis	0.992072	1
BP_GO:1905312_positive_regulation_of_cardiac_neural_crest_cell_migration_involved_in_outflow_tract_morphogenesis	0.992072	1
BP_GO:0014002_astrocyte_development	0.99209	1
BP_GO:0001702_gastrulation_with_mouth_forming_second	0.992098	1
BP_GO:0070306_lens_fiber_cell_differentiation	0.992108	1
BP_GO:0060576_intestinal_epithelial_cell_development	0.992122	1
BP_GO:0006721_terpenoid_metabolic_process	0.992128	1
BP_GO:0060183_apelin_receptor_signaling_pathway	0.992129	1
BP_GO:0043407_negative_regulation_of_MAP_kinase_activity	0.992144	1
BP_GO:0042088_T-helper_1_type_immune_response	0.992188	1
BP_GO:0003184_pulmonary_valve_morphogenesis	0.992202	1
BP_GO:0072203_cell_proliferation_involved_in_metanephros_development	0.992221	1
BP_GO:1905477_positive_regulation_of_protein_localization_to_membrane	0.992231	1
BP_GO:0001782_B_cell_homeostasis	0.992236	1
BP_GO:0046330_positive_regulation_of_JNK_cascade	0.992239	1
BP_GO:0002921_negative_regulation_of_humoral_immune_response	0.992257	1
BP_GO:0060600_dichotomous_subdivision_of_an_epithelial_terminal_unit	0.99226	1
BP_GO:0090312_positive_regulation_of_protein_deacetylation	0.99226	1
BP_GO:1902257_negative_regulation_of_apoptotic_process_involved_in_outflow_tract_morphogenesis	0.992267	1
BP_GO:1904760_regulation_of_myofibroblast_differentiation	0.992286	1
BP_GO:0051651_maintenance_of_location_in_cell	0.992292	1
BP_GO:0048592_eye_morphogenesis	0.992314	1
BP_GO:0032928_regulation_of_superoxide_anion_generation	0.992322	1
MF_GO:0004614_phosphoglucomutase_activity	0.992348	1
MF_GO:0005385_zinc_ion_transmembrane_transporter_activity	0.992352	1
BP_GO:0002228_natural_killer_cell_mediated_immunity	0.992371	1
BP_GO:0043654_recognition_of_apoptotic_cell	0.99238	1
BP_GO:0051480_regulation_of_cytosolic_calcium_ion_concentration	0.992388	1
BP_GO:0034334_adherens_junction_maintenance	0.99239	1
MF_GO:0034987_immunoglobulin_receptor_binding	0.992394	1
BP_GO:1903959_regulation_of_anion_transmembrane_transport	0.992403	1
CC_GO:0034663_endoplasmic_reticulum_chaperone_complex	0.992426	1
BP_GO:0061647_histone_H3-K9_modification	0.992443	1
BP_GO:0046500_S-adenosylmethionine_metabolic_process	0.992447	1
BP_GO:0060687_regulation_of_branching_involved_in_prostate_gland_morphogenesis	0.992474	1
BP_GO:0051962_positive_regulation_of_nervous_system_development	0.99248	1
BP_GO:1905668_positive_regulation_of_protein_localization_to_endosome	0.992487	1
BP_GO:0045579_positive_regulation_of_B_cell_differentiation	0.992487	1
CC_GO:0042824_MHC_class_I_peptide_loading_complex	0.992527	1
BP_GO:0030948_negative_regulation_of_vascular_endothelial_growth_factor_receptor_signaling_pathway	0.992535	1
BP_GO:0035635_entry_of_bacterium_into_host_cell	0.992549	1
BP_GO:2000042_negative_regulation_of_double-strand_break_repair_via_homologous_recombination	0.992569	1
CC_GO:0005884_actin_filament	0.992594	1
CC_GO:0005584_collagen_type_I_trimer	0.992608	1
BP_GO:0018158_protein_oxidation	0.992609	1
BP_GO:0071320_cellular_response_to_cAMP	0.992624	1
BP_GO:0060421_positive_regulation_of_heart_growth	0.992629	1
BP_GO:0097028_dendritic_cell_differentiation	0.992639	1
BP_GO:1904377_positive_regulation_of_protein_localization_to_cell_periphery	0.992642	1
BP_GO:0032374_regulation_of_cholesterol_transport	0.992652	1
BP_GO:0032371_regulation_of_sterol_transport	0.992652	1
BP_GO:0044030_regulation_of_DNA_methylation	0.992653	1
BP_GO:0030261_chromosome_condensation	0.992667	1
CC_GO:0002102_podosome	0.99267	1
BP_GO:0044806_G-quadruplex_DNA_unwinding	0.99267	1
BP_GO:0071493_cellular_response_to_UV-B	0.992679	1
MF_GO:0016614_oxidoreductase_activity,_acting_on_CH-OH_group_of_donors	0.992686	1
CC_GO:0046696_lipopolysaccharide_receptor_complex	0.992708	1
BP_GO:0050769_positive_regulation_of_neurogenesis	0.992721	1
BP_GO:0071635_negative_regulation_of_transforming_growth_factor_beta_production	0.992763	1
BP_GO:1902166_negative_regulation_of_intrinsic_apoptotic_signaling_pathway_in_response_to_DNA_damage_by_p53_class_mediator	0.992767	1
BP_GO:0046415_urate_metabolic_process	0.992826	1
MF_GO:0016597_amino_acid_binding	0.992832	1
BP_GO:0003186_tricuspid_valve_morphogenesis	0.992836	1
MF_GO:0043426_MRF_binding	0.992847	1
BP_GO:0033631_cell-cell_adhesion_mediated_by_integrin	0.992851	1
BP_GO:0038027_apolipoprotein_A-I-mediated_signaling_pathway	0.992874	1
BP_GO:0003344_pericardium_morphogenesis	0.99288	1
MF_GO:0071074_eukaryotic_initiation_factor_eIF2_binding	0.992889	1
BP_GO:1903527_positive_regulation_of_membrane_tubulation	0.992897	1
BP_GO:0030514_negative_regulation_of_BMP_signaling_pathway	0.992899	1
BP_GO:1901360_organic_cyclic_compound_metabolic_process	0.992899	1
MF_GO:0061733_peptide-lysine-N-acetyltransferase_activity	0.992904	1
MF_GO:0004175_endopeptidase_activity	0.992909	1
BP_GO:0019915_lipid_storage	0.992912	1
BP_GO:2001014_regulation_of_skeletal_muscle_cell_differentiation	0.992921	1
BP_GO:0060065_uterus_development	0.992926	1
BP_GO:0038001_paracrine_signaling	0.99293	1
BP_GO:0090382_phagosome_maturation	0.992931	1
BP_GO:0045026_plasma_membrane_fusion	0.992943	1
BP_GO:0010543_regulation_of_platelet_activation	0.992967	1
MF_GO:0032452_histone_demethylase_activity	0.992968	1
MF_GO:0140457_protein_demethylase_activity	0.992968	1
BP_GO:0072666_establishment_of_protein_localization_to_vacuole	0.992986	1
BP_GO:0050856_regulation_of_T_cell_receptor_signaling_pathway	0.992991	1
BP_GO:1904798_positive_regulation_of_core_promoter_binding	0.993005	1
CC_GO:0030867_rough_endoplasmic_reticulum_membrane	0.993019	1
BP_GO:1902617_response_to_fluoride	0.993021	1
BP_GO:0070836_caveola_assembly	0.993048	1
BP_GO:0008585_female_gonad_development	0.993072	1
BP_GO:0046824_positive_regulation_of_nucleocytoplasmic_transport	0.993072	1
BP_GO:0046470_phosphatidylcholine_metabolic_process	0.993085	1
CC_GO:0071953_elastic_fiber	0.993087	1
BP_GO:0040015_negative_regulation_of_multicellular_organism_growth	0.993088	1
BP_GO:0086023_adenylate_cyclase-activating_adrenergic_receptor_signaling_pathway_involved_in_heart_process	0.993091	1
BP_GO:0071603_endothelial_cell-cell_adhesion	0.993091	1
BP_GO:1903649_regulation_of_cytoplasmic_transport	0.993094	1
CC_GO:0014704_intercalated_disc	0.993096	1
CC_GO:0001931_uropod	0.993107	1
CC_GO:0005790_smooth_endoplasmic_reticulum	0.993115	1
BP_GO:0006833_water_transport	0.993126	1
BP_GO:1903513_endoplasmic_reticulum_to_cytosol_transport	0.993141	1
BP_GO:0030970_retrograde_protein_transport,_ER_to_cytosol	0.993141	1
BP_GO:0015711_organic_anion_transport	0.993143	1
CC_GO:0140534_endoplasmic_reticulum_protein-containing_complex	0.993147	1
BP_GO:0043507_positive_regulation_of_JUN_kinase_activity	0.993149	1
BP_GO:0033623_regulation_of_integrin_activation	0.99315	1
BP_GO:0030307_positive_regulation_of_cell_growth	0.99316	1
BP_GO:0010885_regulation_of_cholesterol_storage	0.993197	1
BP_GO:1990089_response_to_nerve_growth_factor	0.993205	1
CC_GO:0033116_endoplasmic_reticulum-Golgi_intermediate_compartment_membrane	0.993207	1
BP_GO:0051043_regulation_of_membrane_protein_ectodomain_proteolysis	0.993218	1
BP_GO:0032350_regulation_of_hormone_metabolic_process	0.99322	1
BP_GO:2000645_negative_regulation_of_receptor_catabolic_process	0.993223	1
BP_GO:0033029_regulation_of_neutrophil_apoptotic_process	0.993225	1
BP_GO:1904706_negative_regulation_of_vascular_associated_smooth_muscle_cell_proliferation	0.99323	1
BP_GO:0003281_ventricular_septum_development	0.99324	1
BP_GO:1901987_regulation_of_cell_cycle_phase_transition	0.993254	1
BP_GO:0032924_activin_receptor_signaling_pathway	0.993255	1
BP_GO:0086004_regulation_of_cardiac_muscle_cell_contraction	0.993261	1
BP_GO:0032273_positive_regulation_of_protein_polymerization	0.993261	1
BP_GO:0002724_regulation_of_T_cell_cytokine_production	0.993266	1
BP_GO:0060394_negative_regulation_of_pathway-restricted_SMAD_protein_phosphorylation	0.993289	1
BP_GO:0045907_positive_regulation_of_vasoconstriction	0.993302	1
MF_GO:1902936_phosphatidylinositol_bisphosphate_binding	0.993322	1
BP_GO:0060602_branch_elongation_of_an_epithelium	0.993324	1
BP_GO:1904591_positive_regulation_of_protein_import	0.993333	1
CC_GO:0019005_SCF_ubiquitin_ligase_complex	0.993338	1
BP_GO:0009437_carnitine_metabolic_process	0.993341	1
MF_GO:0017002_activin-activated_receptor_activity	0.993348	1
BP_GO:1903115_regulation_of_actin_filament-based_movement	0.99335	1
BP_GO:0060638_mesenchymal-epithelial_cell_signaling	0.993357	1
BP_GO:0097070_ductus_arteriosus_closure	0.993371	1
BP_GO:2001022_positive_regulation_of_response_to_DNA_damage_stimulus	0.993398	1
BP_GO:0075732_viral_penetration_into_host_nucleus	0.9934	1
BP_GO:0034344_regulation_of_type_III_interferon_production	0.993406	1
BP_GO:0007342_fusion_of_sperm_to_egg_plasma_membrane_involved_in_single_fertilization	0.993408	1
BP_GO:0006643_membrane_lipid_metabolic_process	0.993415	1
MF_GO:0015294_solute:cation_symporter_activity	0.993433	1
BP_GO:1901890_positive_regulation_of_cell_junction_assembly	0.993435	1
BP_GO:0032354_response_to_follicle-stimulating_hormone	0.993441	1
BP_GO:0002837_regulation_of_immune_response_to_tumor_cell	0.993471	1
BP_GO:0002834_regulation_of_response_to_tumor_cell	0.993471	1
BP_GO:0072131_kidney_mesenchyme_morphogenesis	0.993471	1
BP_GO:0072133_metanephric_mesenchyme_morphogenesis	0.993471	1
BP_GO:0060931_sinoatrial_node_cell_development	0.993472	1
BP_GO:0002934_desmosome_organization	0.993479	1
BP_GO:1900153_positive_regulation_of_nuclear-transcribed_mRNA_catabolic_process,_deadenylation-dependent_decay	0.99349	1
BP_GO:1903961_positive_regulation_of_anion_transmembrane_transport	0.993491	1
MF_GO:0140326_ATPase-coupled_intramembrane_lipid_transporter_activity	0.993494	1
BP_GO:0120036_plasma_membrane_bounded_cell_projection_organization	0.99351	1
BP_GO:0048096_chromatin-mediated_maintenance_of_transcription	0.993513	1
BP_GO:0034128_negative_regulation_of_MyD88-independent_toll-like_receptor_signaling_pathway	0.993518	1
MF_GO:0061980_regulatory_RNA_binding	0.993519	1
BP_GO:0007520_myoblast_fusion	0.993525	1
BP_GO:1902723_negative_regulation_of_skeletal_muscle_satellite_cell_proliferation	0.993532	1
BP_GO:0014859_negative_regulation_of_skeletal_muscle_cell_proliferation	0.993532	1
BP_GO:1900121_negative_regulation_of_receptor_binding	0.993539	1
BP_GO:2000136_regulation_of_cell_proliferation_involved_in_heart_morphogenesis	0.993539	1
BP_GO:0055093_response_to_hyperoxia	0.993551	1
BP_GO:0070141_response_to_UV-A	0.993561	1
MF_GO:0046935_1-phosphatidylinositol-3-kinase_regulator_activity	0.993565	1
BP_GO:0019935_cyclic-nucleotide-mediated_signaling	0.993567	1
BP_GO:0010927_cellular_component_assembly_involved_in_morphogenesis	0.99359	1
BP_GO:0002360_T_cell_lineage_commitment	0.993599	1
MF_GO:0030159_signaling_receptor_complex_adaptor_activity	0.993615	1
CC_GO:1904813_ficolin-1-rich_granule_lumen	0.993617	1
CC_GO:1990357_terminal_web	0.993624	1
BP_GO:0035967_cellular_response_to_topologically_incorrect_protein	0.993652	1
BP_GO:0097035_regulation_of_membrane_lipid_distribution	0.993673	1
BP_GO:0000289_nuclear-transcribed_mRNA_poly(A)_tail_shortening	0.993677	1
BP_GO:0002825_regulation_of_T-helper_1_type_immune_response	0.993701	1
BP_GO:0032274_gonadotropin_secretion	0.993705	1
BP_GO:0021960_anterior_commissure_morphogenesis	0.993712	1
BP_GO:0032055_negative_regulation_of_translation_in_response_to_stress	0.993727	1
BP_GO:0044703_multi-organism_reproductive_process	0.993729	1
BP_GO:0090162_establishment_of_epithelial_cell_polarity	0.993742	1
BP_GO:1902966_positive_regulation_of_protein_localization_to_early_endosome	0.99376	1
BP_GO:1902965_regulation_of_protein_localization_to_early_endosome	0.99376	1
BP_GO:0032819_positive_regulation_of_natural_killer_cell_proliferation	0.993762	1
BP_GO:0030950_establishment_or_maintenance_of_actin_cytoskeleton_polarity	0.993767	1
BP_GO:0031128_developmental_induction	0.993767	1
BP_GO:0048009_insulin-like_growth_factor_receptor_signaling_pathway	0.993768	1
MF_GO:0051766_inositol_trisphosphate_kinase_activity	0.993793	1
CC_GO:0035861_site_of_double-strand_break	0.993797	1
BP_GO:0034394_protein_localization_to_cell_surface	0.993808	1
BP_GO:0002155_regulation_of_thyroid_hormone_mediated_signaling_pathway	0.99381	1
MF_GO:0019834_phospholipase_A2_inhibitor_activity	0.993852	1
BP_GO:0043011_myeloid_dendritic_cell_differentiation	0.993853	1
BP_GO:0034311_diol_metabolic_process	0.99389	1
BP_GO:0006020_inositol_metabolic_process	0.993897	1
BP_GO:0001890_placenta_development	0.9939	1
MF_GO:0016616_oxidoreductase_activity,_acting_on_the_CH-OH_group_of_donors,_NAD_or_NADP_as_acceptor	0.993908	1
BP_GO:1902475_L-alpha-amino_acid_transmembrane_transport	0.993916	1
MF_GO:0005516_calmodulin_binding	0.993921	1
BP_GO:0032331_negative_regulation_of_chondrocyte_differentiation	0.993921	1
BP_GO:1902115_regulation_of_organelle_assembly	0.993924	1
BP_GO:0002363_alpha-beta_T_cell_lineage_commitment	0.993929	1
BP_GO:0051567_histone_H3-K9_methylation	0.99395	1
BP_GO:0003084_positive_regulation_of_systemic_arterial_blood_pressure	0.993959	1
CC_GO:0005798_Golgi-associated_vesicle	0.993969	1
BP_GO:1905449_regulation_of_Fc-gamma_receptor_signaling_pathway_involved_in_phagocytosis	0.993978	1
BP_GO:0071880_adenylate_cyclase-activating_adrenergic_receptor_signaling_pathway	0.99399	1
MF_GO:0045569_TRAIL_binding	0.993994	1
CC_GO:0097450_astrocyte_end-foot	0.994003	1
BP_GO:0007028_cytoplasm_organization	0.994004	1
BP_GO:0007565_female_pregnancy	0.994008	1
BP_GO:0046137_negative_regulation_of_vitamin_metabolic_process	0.994012	1
MF_GO:0016791_phosphatase_activity	0.994013	1
BP_GO:0003143_embryonic_heart_tube_morphogenesis	0.994038	1
BP_GO:0045329_carnitine_biosynthetic_process	0.99405	1
BP_GO:0032367_intracellular_cholesterol_transport	0.994062	1
BP_GO:0044706_multi-multicellular_organism_process	0.994063	1
BP_GO:1905269_positive_regulation_of_chromatin_organization	0.994069	1
CC_GO:0005694_chromosome	0.994078	1
BP_GO:0010939_regulation_of_necrotic_cell_death	0.994082	1
BP_GO:0120193_tight_junction_organization	0.994107	1
MF_GO:0070064_proline-rich_region_binding	0.994157	1
MF_GO:0055102_lipase_inhibitor_activity	0.994177	1
BP_GO:0031641_regulation_of_myelination	0.994199	1
CC_GO:0000781_chromosome,_telomeric_region	0.994205	1
BP_GO:0032720_negative_regulation_of_tumor_necrosis_factor_production	0.994208	1
CC_GO:0031528_microvillus_membrane	0.994214	1
BP_GO:0007589_body_fluid_secretion	0.994219	1
BP_GO:0035442_dipeptide_transmembrane_transport	0.994223	1
BP_GO:0140205_oligopeptide_import_across_plasma_membrane	0.994223	1
BP_GO:0140206_dipeptide_import_across_plasma_membrane	0.994223	1
BP_GO:0042938_dipeptide_transport	0.994223	1
BP_GO:1903799_negative_regulation_of_production_of_miRNAs_involved_in_gene_silencing_by_miRNA	0.994225	1
BP_GO:0002544_chronic_inflammatory_response	0.994228	1
CC_GO:1990777_lipoprotein_particle	0.994246	1
CC_GO:0034358_plasma_lipoprotein_particle	0.994246	1
BP_GO:0055072_iron_ion_homeostasis	0.99428	1
BP_GO:0001779_natural_killer_cell_differentiation	0.994288	1
BP_GO:0007595_lactation	0.994317	1
BP_GO:0009415_response_to_water	0.994324	1
BP_GO:2001212_regulation_of_vasculogenesis	0.994333	1
BP_GO:0021796_cerebral_cortex_regionalization	0.994335	1
BP_GO:0045794_negative_regulation_of_cell_volume	0.994363	1
BP_GO:0060688_regulation_of_morphogenesis_of_a_branching_structure	0.994373	1
BP_GO:0006888_endoplasmic_reticulum_to_Golgi_vesicle-mediated_transport	0.994373	1
BP_GO:0070236_negative_regulation_of_activation-induced_cell_death_of_T_cells	0.994382	1
BP_GO:0097527_necroptotic_signaling_pathway	0.994392	1
BP_GO:0050854_regulation_of_antigen_receptor-mediated_signaling_pathway	0.99441	1
BP_GO:0015893_drug_transport	0.994411	1
BP_GO:0043001_Golgi_to_plasma_membrane_protein_transport	0.994424	1
BP_GO:0002791_regulation_of_peptide_secretion	0.994436	1
BP_GO:0030833_regulation_of_actin_filament_polymerization	0.994444	1
BP_GO:1904994_regulation_of_leukocyte_adhesion_to_vascular_endothelial_cell	0.994453	1
BP_GO:0046320_regulation_of_fatty_acid_oxidation	0.994459	1
BP_GO:0055091_phospholipid_homeostasis	0.994464	1
BP_GO:2000773_negative_regulation_of_cellular_senescence	0.994473	1
BP_GO:1903350_response_to_dopamine	0.994484	1
MF_GO:0019215_intermediate_filament_binding	0.9945	1
BP_GO:0016051_carbohydrate_biosynthetic_process	0.994509	1
BP_GO:1903573_negative_regulation_of_response_to_endoplasmic_reticulum_stress	0.994517	1
BP_GO:2000179_positive_regulation_of_neural_precursor_cell_proliferation	0.994526	1
BP_GO:0048863_stem_cell_differentiation	0.994536	1
BP_GO:0006983_ER_overload_response	0.994564	1
BP_GO:0034136_negative_regulation_of_toll-like_receptor_2_signaling_pathway	0.994585	1
BP_GO:0031016_pancreas_development	0.994586	1
BP_GO:0043504_mitochondrial_DNA_repair	0.994589	1
BP_GO:0009112_nucleobase_metabolic_process	0.994595	1
BP_GO:1900101_regulation_of_endoplasmic_reticulum_unfolded_protein_response	0.994602	1
BP_GO:1904871_positive_regulation_of_protein_localization_to_Cajal_body	0.994634	1
BP_GO:1904869_regulation_of_protein_localization_to_Cajal_body	0.994634	1
BP_GO:0010971_positive_regulation_of_G2/M_transition_of_mitotic_cell_cycle	0.994634	1
BP_GO:1905039_carboxylic_acid_transmembrane_transport	0.994687	1
BP_GO:0006884_cell_volume_homeostasis	0.994707	1
BP_GO:0002068_glandular_epithelial_cell_development	0.994717	1
MF_GO:0004843_thiol-dependent_ubiquitin-specific_protease_activity	0.994721	1
BP_GO:0035088_establishment_or_maintenance_of_apical/basal_cell_polarity	0.994724	1
BP_GO:0061245_establishment_or_maintenance_of_bipolar_cell_polarity	0.994724	1
BP_GO:1900102_negative_regulation_of_endoplasmic_reticulum_unfolded_protein_response	0.994728	1
BP_GO:0009299_mRNA_transcription	0.994731	1
BP_GO:1901889_negative_regulation_of_cell_junction_assembly	0.994737	1
BP_GO:0060748_tertiary_branching_involved_in_mammary_gland_duct_morphogenesis	0.994743	1
BP_GO:0060231_mesenchymal_to_epithelial_transition	0.994757	1
BP_GO:0010827_regulation_of_glucose_transmembrane_transport	0.994769	1
BP_GO:0016197_endosomal_transport	0.994782	1
BP_GO:0015721_bile_acid_and_bile_salt_transport	0.994783	1
MF_GO:0017124_SH3_domain_binding	0.994784	1
BP_GO:1904504_positive_regulation_of_lipophagy	0.994788	1
BP_GO:1904502_regulation_of_lipophagy	0.994788	1
CC_GO:0070724_BMP_receptor_complex	0.994788	1
BP_GO:0032057_negative_regulation_of_translational_initiation_in_response_to_stress	0.994806	1
BP_GO:2000065_negative_regulation_of_cortisol_biosynthetic_process	0.994808	1
BP_GO:0032348_negative_regulation_of_aldosterone_biosynthetic_process	0.994808	1
BP_GO:0032345_negative_regulation_of_aldosterone_metabolic_process	0.994808	1
MF_GO:0140030_modification-dependent_protein_binding	0.994808	1
BP_GO:0072665_protein_localization_to_vacuole	0.994809	1
CC_GO:0005589_collagen_type_VI_trimer	0.994816	1
BP_GO:0050921_positive_regulation_of_chemotaxis	0.994844	1
CC_GO:0098966_perisynaptic_extracellular_matrix	0.994867	1
BP_GO:0000768_syncytium_formation_by_plasma_membrane_fusion	0.994881	1
BP_GO:0140253_cell-cell_fusion	0.994881	1
BP_GO:0031587_positive_regulation_of_inositol_1,4,5-trisphosphate-sensitive_calcium-release_channel_activity	0.994886	1
MF_GO:0098639_collagen_binding_involved_in_cell-matrix_adhesion	0.994888	1
BP_GO:0060390_regulation_of_SMAD_protein_signal_transduction	0.994902	1
BP_GO:0045638_negative_regulation_of_myeloid_cell_differentiation	0.994914	1
BP_GO:1905049_negative_regulation_of_metallopeptidase_activity	0.994917	1
BP_GO:1902523_positive_regulation_of_protein_K63-linked_ubiquitination	0.994925	1
BP_GO:0090400_stress-induced_premature_senescence	0.994938	1
BP_GO:1903579_negative_regulation_of_ATP_metabolic_process	0.994944	1
BP_GO:0045651_positive_regulation_of_macrophage_differentiation	0.994952	1
BP_GO:1990168_protein_K33-linked_deubiquitination	0.994953	1
BP_GO:0014741_negative_regulation_of_muscle_hypertrophy	0.994969	1
BP_GO:0006140_regulation_of_nucleotide_metabolic_process	0.995018	1
BP_GO:0060412_ventricular_septum_morphogenesis	0.995019	1
BP_GO:0005979_regulation_of_glycogen_biosynthetic_process	0.995048	1
BP_GO:0010962_regulation_of_glucan_biosynthetic_process	0.995048	1
BP_GO:0090030_regulation_of_steroid_hormone_biosynthetic_process	0.995067	1
BP_GO:0072180_mesonephric_duct_morphogenesis	0.995068	1
MF_GO:0018024_histone-lysine_N-methyltransferase_activity	0.995097	1
BP_GO:0010667_negative_regulation_of_cardiac_muscle_cell_apoptotic_process	0.995097	1
BP_GO:0097638_L-arginine_import_across_plasma_membrane	0.9951	1
MF_GO:0004694_eukaryotic_translation_initiation_factor_2alpha_kinase_activity	0.995101	1
BP_GO:0010998_regulation_of_translational_initiation_by_eIF2_alpha_phosphorylation	0.995101	1
BP_GO:0042098_T_cell_proliferation	0.995105	1
BP_GO:0090179_planar_cell_polarity_pathway_involved_in_neural_tube_closure	0.995107	1
BP_GO:0032429_regulation_of_phospholipase_A2_activity	0.995119	1
BP_GO:0072111_cell_proliferation_involved_in_kidney_development	0.99513	1
CC_GO:0016363_nuclear_matrix	0.995144	1
BP_GO:1901862_negative_regulation_of_muscle_tissue_development	0.99515	1
BP_GO:0048839_inner_ear_development	0.995151	1
CC_GO:1902554_serine/threonine_protein_kinase_complex	0.995156	1
BP_GO:1901617_organic_hydroxy_compound_biosynthetic_process	0.995169	1
BP_GO:0061484_hematopoietic_stem_cell_homeostasis	0.99517	1
MF_GO:0048185_activin_binding	0.995177	1
BP_GO:0036342_post-anal_tail_morphogenesis	0.995206	1
BP_GO:0042100_B_cell_proliferation	0.995212	1
MF_GO:0015171_amino_acid_transmembrane_transporter_activity	0.995213	1
BP_GO:0043589_skin_morphogenesis	0.99522	1
BP_GO:0032945_negative_regulation_of_mononuclear_cell_proliferation	0.995231	1
BP_GO:0050672_negative_regulation_of_lymphocyte_proliferation	0.995231	1
BP_GO:0048208_COPII_vesicle_coating	0.995233	1
BP_GO:0033273_response_to_vitamin	0.995244	1
BP_GO:0032728_positive_regulation_of_interferon-beta_production	0.995251	1
BP_GO:0003415_chondrocyte_hypertrophy	0.995272	1
BP_GO:1902742_apoptotic_process_involved_in_development	0.995279	1
BP_GO:0032740_positive_regulation_of_interleukin-17_production	0.99528	1
BP_GO:0010664_negative_regulation_of_striated_muscle_cell_apoptotic_process	0.995281	1
MF_GO:0061676_importin-alpha_family_protein_binding	0.995282	1
BP_GO:0007204_positive_regulation_of_cytosolic_calcium_ion_concentration	0.995289	1
CC_GO:0030134_COPII-coated_ER_to_Golgi_transport_vesicle	0.995298	1
CC_GO:0070822_Sin3-type_complex	0.995301	1
BP_GO:1902235_regulation_of_endoplasmic_reticulum_stress-induced_intrinsic_apoptotic_signaling_pathway	0.995314	1
BP_GO:0010799_regulation_of_peptidyl-threonine_phosphorylation	0.995317	1
BP_GO:1903078_positive_regulation_of_protein_localization_to_plasma_membrane	0.995329	1
BP_GO:0046467_membrane_lipid_biosynthetic_process	0.995335	1
BP_GO:0071394_cellular_response_to_testosterone_stimulus	0.995342	1
BP_GO:0006693_prostaglandin_metabolic_process	0.995344	1
BP_GO:0006692_prostanoid_metabolic_process	0.995344	1
MF_GO:0004197_cysteine-type_endopeptidase_activity	0.995345	1
BP_GO:0089700_protein_kinase_D_signaling	0.995364	1
BP_GO:0006857_oligopeptide_transport	0.995376	1
BP_GO:0110020_regulation_of_actomyosin_structure_organization	0.995384	1
BP_GO:0060926_cardiac_pacemaker_cell_development	0.995388	1
BP_GO:0006901_vesicle_coating	0.995388	1
BP_GO:0090329_regulation_of_DNA-dependent_DNA_replication	0.995404	1
BP_GO:2000036_regulation_of_stem_cell_population_maintenance	0.995404	1
BP_GO:0044264_cellular_polysaccharide_metabolic_process	0.995409	1
BP_GO:0150077_regulation_of_neuroinflammatory_response	0.995422	1
BP_GO:0006323_DNA_packaging	0.995431	1
BP_GO:1990090_cellular_response_to_nerve_growth_factor_stimulus	0.995434	1
BP_GO:0010912_positive_regulation_of_isomerase_activity	0.995438	1
BP_GO:0010911_regulation_of_isomerase_activity	0.995438	1
BP_GO:0060965_negative_regulation_of_gene_silencing_by_miRNA	0.995445	1
BP_GO:0010715_regulation_of_extracellular_matrix_disassembly	0.995464	1
BP_GO:0097327_response_to_antineoplastic_agent	0.995477	1
BP_GO:0060546_negative_regulation_of_necroptotic_process	0.995478	1
BP_GO:0019882_antigen_processing_and_presentation	0.995484	1
BP_GO:0071223_cellular_response_to_lipoteichoic_acid	0.995488	1
BP_GO:0070391_response_to_lipoteichoic_acid	0.995488	1
BP_GO:0071316_cellular_response_to_nicotine	0.995514	1
BP_GO:0002726_positive_regulation_of_T_cell_cytokine_production	0.995537	1
BP_GO:0045109_intermediate_filament_organization	0.995539	1
BP_GO:0006493_protein_O-linked_glycosylation	0.995551	1
BP_GO:2000117_negative_regulation_of_cysteine-type_endopeptidase_activity	0.995562	1
BP_GO:1903825_organic_acid_transmembrane_transport	0.995575	1
BP_GO:0071398_cellular_response_to_fatty_acid	0.995582	1
MF_GO:0140142_nucleocytoplasmic_carrier_activity	0.995597	1
BP_GO:0007417_central_nervous_system_development	0.995602	1
BP_GO:0031952_regulation_of_protein_autophosphorylation	0.995602	1
BP_GO:0019800_peptide_cross-linking_via_chondroitin_4-sulfate_glycosaminoglycan	0.995607	1
MF_GO:0052742_phosphatidylinositol_kinase_activity	0.995607	1
BP_GO:0034204_lipid_translocation	0.995612	1
MF_GO:0050700_CARD_domain_binding	0.995625	1
BP_GO:0006766_vitamin_metabolic_process	0.995646	1
BP_GO:0003229_ventricular_cardiac_muscle_tissue_development	0.995692	1
BP_GO:0043583_ear_development	0.995697	1
BP_GO:0034379_very-low-density_lipoprotein_particle_assembly	0.995698	1
BP_GO:0120192_tight_junction_assembly	0.995706	1
CC_GO:0097342_ripoptosome	0.995709	1
BP_GO:0061025_membrane_fusion	0.995735	1
BP_GO:0070664_negative_regulation_of_leukocyte_proliferation	0.995737	1
BP_GO:0031293_membrane_protein_intracellular_domain_proteolysis	0.995738	1
BP_GO:1904816_positive_regulation_of_protein_localization_to_chromosome,_telomeric_region	0.995785	1
BP_GO:1904237_positive_regulation_of_substrate-dependent_cell_migration,_cell_attachment_to_substrate	0.995788	1
BP_GO:1904235_regulation_of_substrate-dependent_cell_migration,_cell_attachment_to_substrate	0.995788	1
MF_GO:0055056_D-glucose_transmembrane_transporter_activity	0.995788	1
BP_GO:0031958_corticosteroid_receptor_signaling_pathway	0.995807	1
BP_GO:0031069_hair_follicle_morphogenesis	0.995808	1
BP_GO:0008156_negative_regulation_of_DNA_replication	0.995808	1
BP_GO:0002053_positive_regulation_of_mesenchymal_cell_proliferation	0.995811	1
BP_GO:1901796_regulation_of_signal_transduction_by_p53_class_mediator	0.995818	1
BP_GO:2000515_negative_regulation_of_CD4-positive,_alpha-beta_T_cell_activation	0.995822	1
BP_GO:1901215_negative_regulation_of_neuron_death	0.995832	1
CC_GO:1990589_ATF4-CREB1_transcription_factor_complex	0.99584	1
BP_GO:0150105_protein_localization_to_cell-cell_junction	0.995859	1
BP_GO:0070633_transepithelial_transport	0.995862	1
BP_GO:0070373_negative_regulation_of_ERK1_and_ERK2_cascade	0.995863	1
BP_GO:0002832_negative_regulation_of_response_to_biotic_stimulus	0.995864	1
BP_GO:0006417_regulation_of_translation	0.995868	1
BP_GO:0042093_T-helper_cell_differentiation	0.995876	1
BP_GO:0002287_alpha-beta_T_cell_activation_involved_in_immune_response	0.995876	1
BP_GO:0002293_alpha-beta_T_cell_differentiation_involved_in_immune_response	0.995876	1
BP_GO:0002294_CD4-positive,_alpha-beta_T_cell_differentiation_involved_in_immune_response	0.995876	1
BP_GO:0006936_muscle_contraction	0.995891	1
BP_GO:0060349_bone_morphogenesis	0.995896	1
BP_GO:0035330_regulation_of_hippo_signaling	0.995917	1
MF_GO:0097718_disordered_domain_specific_binding	0.995918	1
BP_GO:0002828_regulation_of_type_2_immune_response	0.995919	1
BP_GO:0090189_regulation_of_branching_involved_in_ureteric_bud_morphogenesis	0.995927	1
BP_GO:0001960_negative_regulation_of_cytokine-mediated_signaling_pathway	0.995929	1
BP_GO:0001937_negative_regulation_of_endothelial_cell_proliferation	0.995932	1
BP_GO:1990962_xenobiotic_transport_across_blood-brain_barrier	0.99594	1
BP_GO:2000378_negative_regulation_of_reactive_oxygen_species_metabolic_process	0.995944	1
BP_GO:0061046_regulation_of_branching_involved_in_lung_morphogenesis	0.995945	1
BP_GO:0051591_response_to_cAMP	0.995955	1
BP_GO:0032722_positive_regulation_of_chemokine_production	0.995973	1
BP_GO:0048679_regulation_of_axon_regeneration	0.995997	1
BP_GO:0032480_negative_regulation_of_type_I_interferon_production	0.996	1
BP_GO:0034764_positive_regulation_of_transmembrane_transport	0.996004	1
BP_GO:0034767_positive_regulation_of_ion_transmembrane_transport	0.996004	1
BP_GO:0071233_cellular_response_to_leucine	0.996013	1
BP_GO:2000273_positive_regulation_of_signaling_receptor_activity	0.996018	1
BP_GO:1903911_positive_regulation_of_receptor_clustering	0.996033	1
CC_GO:0005581_collagen_trimer	0.996033	1
BP_GO:1902106_negative_regulation_of_leukocyte_differentiation	0.996035	1
BP_GO:0045217_cell-cell_junction_maintenance	0.996037	1
MF_GO:0005160_transforming_growth_factor_beta_receptor_binding	0.996038	1
CC_GO:1902493_acetyltransferase_complex	0.996086	1
CC_GO:0031248_protein_acetyltransferase_complex	0.996086	1
BP_GO:0006541_glutamine_metabolic_process	0.996091	1
BP_GO:0032732_positive_regulation_of_interleukin-1_production	0.996094	1
BP_GO:0032271_regulation_of_protein_polymerization	0.996114	1
BP_GO:0070229_negative_regulation_of_lymphocyte_apoptotic_process	0.996115	1
BP_GO:0032682_negative_regulation_of_chemokine_production	0.996119	1
BP_GO:0071548_response_to_dexamethasone	0.996123	1
BP_GO:0009416_response_to_light_stimulus	0.996147	1
BP_GO:0000288_nuclear-transcribed_mRNA_catabolic_process,_deadenylation-dependent_decay	0.996158	1
BP_GO:0046942_carboxylic_acid_transport	0.99616	1
MF_GO:0032934_sterol_binding	0.996167	1
BP_GO:0034401_chromatin_organization_involved_in_regulation_of_transcription	0.996173	1
BP_GO:0060561_apoptotic_process_involved_in_morphogenesis	0.996175	1
BP_GO:0002087_regulation_of_respiratory_gaseous_exchange_by_nervous_system_process	0.996176	1
BP_GO:2000353_positive_regulation_of_endothelial_cell_apoptotic_process	0.996176	1
MF_GO:0030165_PDZ_domain_binding	0.996181	1
BP_GO:0048332_mesoderm_morphogenesis	0.996182	1
BP_GO:0008594_photoreceptor_cell_morphogenesis	0.996184	1
BP_GO:0021700_developmental_maturation	0.996188	1
BP_GO:0042157_lipoprotein_metabolic_process	0.996203	1
BP_GO:0016264_gap_junction_assembly	0.996208	1
BP_GO:0019722_calcium-mediated_signaling	0.996217	1
BP_GO:1903201_regulation_of_oxidative_stress-induced_cell_death	0.996225	1
BP_GO:1904376_negative_regulation_of_protein_localization_to_cell_periphery	0.996232	1
BP_GO:0002292_T_cell_differentiation_involved_in_immune_response	0.996238	1
BP_GO:0001542_ovulation_from_ovarian_follicle	0.996269	1
BP_GO:0042307_positive_regulation_of_protein_import_into_nucleus	0.996272	1
BP_GO:0045738_negative_regulation_of_DNA_repair	0.99628	1
BP_GO:0019229_regulation_of_vasoconstriction	0.996281	1
BP_GO:2000643_positive_regulation_of_early_endosome_to_late_endosome_transport	0.996284	1
BP_GO:0016441_posttranscriptional_gene_silencing	0.996291	1
BP_GO:1901988_negative_regulation_of_cell_cycle_phase_transition	0.996301	1
BP_GO:0071695_anatomical_structure_maturation	0.996306	1
MF_GO:0030284_estrogen_receptor_activity	0.996307	1
BP_GO:0018076_N-terminal_peptidyl-lysine_acetylation	0.996309	1
BP_GO:0060245_detection_of_cell_density	0.996311	1
BP_GO:0060242_contact_inhibition	0.996311	1
BP_GO:0044028_DNA_hypomethylation	0.996321	1
BP_GO:0044029_hypomethylation_of_CpG_island	0.996321	1
CC_GO:0061695_transferase_complex,_transferring_phosphorus-containing_groups	0.996324	1
MF_GO:0001849_complement_component_C1q_complex_binding	0.996324	1
MF_GO:0015293_symporter_activity	0.996326	1
CC_GO:0005942_phosphatidylinositol_3-kinase_complex	0.996343	1
BP_GO:0070613_regulation_of_protein_processing	0.996348	1
BP_GO:0060019_radial_glial_cell_differentiation	0.996349	1
BP_GO:1901879_regulation_of_protein_depolymerization	0.996352	1
BP_GO:0045606_positive_regulation_of_epidermal_cell_differentiation	0.996352	1
BP_GO:0003183_mitral_valve_morphogenesis	0.996361	1
BP_GO:0006767_water-soluble_vitamin_metabolic_process	0.996367	1
BP_GO:0022602_ovulation_cycle_process	0.996369	1
MF_GO:0033612_receptor_serine/threonine_kinase_binding	0.996378	1
BP_GO:1903036_positive_regulation_of_response_to_wounding	0.996386	1
BP_GO:0001955_blood_vessel_maturation	0.99639	1
MF_GO:0120020_cholesterol_transfer_activity	0.996396	1
BP_GO:0006907_pinocytosis	0.996402	1
CC_GO:0000123_histone_acetyltransferase_complex	0.996402	1
MF_GO:0016763_transferase_activity,_transferring_pentosyl_groups	0.996403	1
CC_GO:0001772_immunological_synapse	0.996409	1
BP_GO:0036491_regulation_of_translation_initiation_in_response_to_endoplasmic_reticulum_stress	0.99642	1
BP_GO:1903317_regulation_of_protein_maturation	0.996422	1
BP_GO:1904746_negative_regulation_of_apoptotic_process_involved_in_development	0.996428	1
BP_GO:1902338_negative_regulation_of_apoptotic_process_involved_in_morphogenesis	0.996428	1
MF_GO:0032266_phosphatidylinositol-3-phosphate_binding	0.996441	1
MF_GO:0005131_growth_hormone_receptor_binding	0.996445	1
BP_GO:0007610_behavior	0.996446	1
BP_GO:0018107_peptidyl-threonine_phosphorylation	0.996448	1
BP_GO:0060969_negative_regulation_of_gene_silencing	0.996467	1
BP_GO:1900746_regulation_of_vascular_endothelial_growth_factor_signaling_pathway	0.996471	1
BP_GO:0060317_cardiac_epithelial_to_mesenchymal_transition	0.996501	1
BP_GO:0002829_negative_regulation_of_type_2_immune_response	0.996512	1
BP_GO:0071705_nitrogen_compound_transport	0.996516	1
BP_GO:0007171_activation_of_transmembrane_receptor_protein_tyrosine_kinase_activity	0.996523	1
BP_GO:1903707_negative_regulation_of_hemopoiesis	0.996526	1
BP_GO:0006661_phosphatidylinositol_biosynthetic_process	0.996528	1
MF_GO:0042578_phosphoric_ester_hydrolase_activity	0.996529	1
BP_GO:1905476_negative_regulation_of_protein_localization_to_membrane	0.996533	1
BP_GO:0010575_positive_regulation_of_vascular_endothelial_growth_factor_production	0.996539	1
BP_GO:1903463_regulation_of_mitotic_cell_cycle_DNA_replication	0.99654	1
BP_GO:0043537_negative_regulation_of_blood_vessel_endothelial_cell_migration	0.996541	1
BP_GO:0002244_hematopoietic_progenitor_cell_differentiation	0.996554	1
BP_GO:0006874_cellular_calcium_ion_homeostasis	0.996556	1
MF_GO:0043539_protein_serine/threonine_kinase_activator_activity	0.996557	1
BP_GO:0044003_modulation_by_symbiont_of_host_process	0.996557	1
BP_GO:0045986_negative_regulation_of_smooth_muscle_contraction	0.99657	1
BP_GO:0070830_bicellular_tight_junction_assembly	0.996571	1
BP_GO:0007193_adenylate_cyclase-inhibiting_G_protein-coupled_receptor_signaling_pathway	0.996574	1
MF_GO:0005319_lipid_transporter_activity	0.996574	1
BP_GO:0042269_regulation_of_natural_killer_cell_mediated_cytotoxicity	0.996575	1
BP_GO:0035872_nucleotide-binding_domain,_leucine_rich_repeat_containing_receptor_signaling_pathway	0.996577	1
BP_GO:1903729_regulation_of_plasma_membrane_organization	0.996591	1
CC_GO:0035770_ribonucleoprotein_granule	0.996598	1
BP_GO:0072104_glomerular_capillary_formation	0.9966	1
BP_GO:0003209_cardiac_atrium_morphogenesis	0.996602	1
BP_GO:0051693_actin_filament_capping	0.996602	1
BP_GO:0051154_negative_regulation_of_striated_muscle_cell_differentiation	0.996609	1
BP_GO:0051298_centrosome_duplication	0.996615	1
BP_GO:0038179_neurotrophin_signaling_pathway	0.996617	1
MF_GO:0003725_double-stranded_RNA_binding	0.996625	1
CC_GO:0000932_P-body	0.996634	1
BP_GO:2000371_regulation_of_DNA_topoisomerase_(ATP-hydrolyzing)_activity	0.996641	1
BP_GO:2000373_positive_regulation_of_DNA_topoisomerase_(ATP-hydrolyzing)_activity	0.996641	1
BP_GO:0035562_negative_regulation_of_chromatin_binding	0.996643	1
BP_GO:0030866_cortical_actin_cytoskeleton_organization	0.996643	1
BP_GO:0051895_negative_regulation_of_focal_adhesion_assembly	0.996646	1
BP_GO:0150118_negative_regulation_of_cell-substrate_junction_organization	0.996646	1
BP_GO:0052652_cyclic_purine_nucleotide_metabolic_process	0.996649	1
BP_GO:0009190_cyclic_nucleotide_biosynthetic_process	0.996649	1
BP_GO:0043967_histone_H4_acetylation	0.996653	1
BP_GO:1901166_neural_crest_cell_migration_involved_in_autonomic_nervous_system_development	0.996687	1
BP_GO:0035313_wound_healing,_spreading_of_epidermal_cells	0.996713	1
BP_GO:0006577_amino-acid_betaine_metabolic_process	0.996738	1
BP_GO:0010889_regulation_of_sequestering_of_triglyceride	0.996753	1
BP_GO:0010042_response_to_manganese_ion	0.996756	1
BP_GO:1990164_histone_H2A_phosphorylation	0.996776	1
BP_GO:0071409_cellular_response_to_cycloheximide	0.996777	1
BP_GO:0070233_negative_regulation_of_T_cell_apoptotic_process	0.99678	1
BP_GO:0030865_cortical_cytoskeleton_organization	0.996781	1
CC_GO:0016600_flotillin_complex	0.996789	1
MF_GO:0140333_glycerophospholipid_flippase_activity	0.9968	1
BP_GO:0120009_intermembrane_lipid_transfer	0.996806	1
BP_GO:0010863_positive_regulation_of_phospholipase_C_activity	0.996815	1
BP_GO:0070542_response_to_fatty_acid	0.996817	1
BP_GO:2000278_regulation_of_DNA_biosynthetic_process	0.996837	1
BP_GO:1901098_positive_regulation_of_autophagosome_maturation	0.996842	1
BP_GO:0043032_positive_regulation_of_macrophage_activation	0.996843	1
BP_GO:0098801_regulation_of_renal_system_process	0.996847	1
BP_GO:0061951_establishment_of_protein_localization_to_plasma_membrane	0.99686	1
BP_GO:2000739_regulation_of_mesenchymal_stem_cell_differentiation	0.996871	1
CC_GO:0098651_basement_membrane_collagen_trimer	0.996887	1
BP_GO:0032060_bleb_assembly	0.996888	1
BP_GO:0060612_adipose_tissue_development	0.996905	1
CC_GO:0043292_contractile_fiber	0.996906	1
BP_GO:0022008_neurogenesis	0.99691	1
BP_GO:0061014_positive_regulation_of_mRNA_catabolic_process	0.996917	1
BP_GO:0007250_activation_of_NF-kappaB-inducing_kinase_activity	0.996929	1
BP_GO:0045647_negative_regulation_of_erythrocyte_differentiation	0.996931	1
BP_GO:0003100_regulation_of_systemic_arterial_blood_pressure_by_endothelin	0.996949	1
BP_GO:0010721_negative_regulation_of_cell_development	0.996956	1
BP_GO:0042130_negative_regulation_of_T_cell_proliferation	0.996957	1
BP_GO:0008063_Toll_signaling_pathway	0.996959	1
BP_GO:0090309_positive_regulation_of_DNA_methylation-dependent_heterochromatin_assembly	0.996968	1
BP_GO:0043010_camera-type_eye_development	0.996972	1
BP_GO:0032386_regulation_of_intracellular_transport	0.996975	1
BP_GO:0071462_cellular_response_to_water_stimulus	0.996977	1
BP_GO:1900017_positive_regulation_of_cytokine_production_involved_in_inflammatory_response	0.996978	1
MF_GO:0042169_SH2_domain_binding	0.996984	1
BP_GO:0001945_lymph_vessel_development	0.996985	1
MF_GO:0018636_phenanthrene_9,10-monooxygenase_activity	0.99699	1
BP_GO:0009753_response_to_jasmonic_acid	0.99699	1
MF_GO:0047086_ketosteroid_monooxygenase_activity	0.99699	1
BP_GO:0071395_cellular_response_to_jasmonic_acid_stimulus	0.99699	1
BP_GO:0060368_regulation_of_Fc_receptor_mediated_stimulatory_signaling_pathway	0.996996	1
MF_GO:0005048_signal_sequence_binding	0.997009	1
BP_GO:0032660_regulation_of_interleukin-17_production	0.99701	1
BP_GO:0018210_peptidyl-threonine_modification	0.997016	1
BP_GO:0035987_endodermal_cell_differentiation	0.997039	1
BP_GO:0051302_regulation_of_cell_division	0.99704	1
BP_GO:0043297_apical_junction_assembly	0.997047	1
BP_GO:2000104_negative_regulation_of_DNA-dependent_DNA_replication	0.99705	1
BP_GO:0072378_blood_coagulation,_fibrin_clot_formation	0.997051	1
BP_GO:0090184_positive_regulation_of_kidney_development	0.997064	1
BP_GO:0001541_ovarian_follicle_development	0.997075	1
CC_GO:0045178_basal_part_of_cell	0.997076	1
BP_GO:0043353_enucleate_erythrocyte_differentiation	0.997078	1
BP_GO:0046794_transport_of_virus	0.997087	1
MF_GO:0004402_histone_acetyltransferase_activity	0.997093	1
BP_GO:0060449_bud_elongation_involved_in_lung_branching	0.997097	1
BP_GO:0032817_regulation_of_natural_killer_cell_proliferation	0.9971	1
BP_GO:0016202_regulation_of_striated_muscle_tissue_development	0.997115	1
BP_GO:0033688_regulation_of_osteoblast_proliferation	0.997122	1
BP_GO:0031554_regulation_of_DNA-templated_transcription,_termination	0.997135	1
MF_GO:0034185_apolipoprotein_binding	0.997144	1
BP_GO:0033629_negative_regulation_of_cell_adhesion_mediated_by_integrin	0.997156	1
BP_GO:0045939_negative_regulation_of_steroid_metabolic_process	0.997169	1
BP_GO:0036072_direct_ossification	0.997174	1
BP_GO:0001957_intramembranous_ossification	0.997174	1
BP_GO:0021910_smoothened_signaling_pathway_involved_in_ventral_spinal_cord_patterning	0.997175	1
BP_GO:0043171_peptide_catabolic_process	0.997184	1
BP_GO:0060911_cardiac_cell_fate_commitment	0.997191	1
BP_GO:0060923_cardiac_muscle_cell_fate_commitment	0.997191	1
BP_GO:0034214_protein_hexamerization	0.997199	1
BP_GO:0070741_response_to_interleukin-6	0.997217	1
BP_GO:1900151_regulation_of_nuclear-transcribed_mRNA_catabolic_process,_deadenylation-dependent_decay	0.997227	1
BP_GO:0002474_antigen_processing_and_presentation_of_peptide_antigen_via_MHC_class_I	0.997233	1
BP_GO:1904951_positive_regulation_of_establishment_of_protein_localization	0.997234	1
BP_GO:0006366_transcription_by_RNA_polymerase_II	0.997243	1
MF_GO:1990404_protein_ADP-ribosylase_activity	0.997244	1
BP_GO:1903556_negative_regulation_of_tumor_necrosis_factor_superfamily_cytokine_production	0.997247	1
BP_GO:0032885_regulation_of_polysaccharide_biosynthetic_process	0.99727	1
BP_GO:0085029_extracellular_matrix_assembly	0.997278	1
BP_GO:0045954_positive_regulation_of_natural_killer_cell_mediated_cytotoxicity	0.997288	1
BP_GO:0034720_histone_H3-K4_demethylation	0.997289	1
BP_GO:0097242_amyloid-beta_clearance	0.997292	1
BP_GO:1905451_positive_regulation_of_Fc-gamma_receptor_signaling_pathway_involved_in_phagocytosis	0.997295	1
BP_GO:0003215_cardiac_right_ventricle_morphogenesis	0.997313	1
BP_GO:1905897_regulation_of_response_to_endoplasmic_reticulum_stress	0.997316	1
BP_GO:0120034_positive_regulation_of_plasma_membrane_bounded_cell_projection_assembly	0.997318	1
BP_GO:0050994_regulation_of_lipid_catabolic_process	0.997323	1
BP_GO:0001914_regulation_of_T_cell_mediated_cytotoxicity	0.997327	1
BP_GO:0030279_negative_regulation_of_ossification	0.997335	1
BP_GO:0038111_interleukin-7-mediated_signaling_pathway	0.99734	1
BP_GO:0045732_positive_regulation_of_protein_catabolic_process	0.997343	1
BP_GO:0035358_regulation_of_peroxisome_proliferator_activated_receptor_signaling_pathway	0.997344	1
BP_GO:0051016_barbed-end_actin_filament_capping	0.997348	1
BP_GO:0070316_regulation_of_G0_to_G1_transition	0.997349	1
BP_GO:0010976_positive_regulation_of_neuron_projection_development	0.997352	1
BP_GO:0045648_positive_regulation_of_erythrocyte_differentiation	0.997365	1
BP_GO:0050877_nervous_system_process	0.997371	1
BP_GO:0032816_positive_regulation_of_natural_killer_cell_activation	0.997384	1
CC_GO:0031967_organelle_envelope	0.99741	1
CC_GO:0031975_envelope	0.99741	1
BP_GO:1902187_negative_regulation_of_viral_release_from_host_cell	0.997418	1
BP_GO:2000779_regulation_of_double-strand_break_repair	0.997418	1
CC_GO:0042611_MHC_protein_complex	0.997419	1
BP_GO:0032495_response_to_muramyl_dipeptide	0.99742	1
BP_GO:0007420_brain_development	0.997424	1
BP_GO:0043470_regulation_of_carbohydrate_catabolic_process	0.997426	1
BP_GO:0070757_interleukin-35-mediated_signaling_pathway	0.997427	1
BP_GO:1901201_regulation_of_extracellular_matrix_assembly	0.997431	1
BP_GO:0035729_cellular_response_to_hepatocyte_growth_factor_stimulus	0.997446	1
BP_GO:0090181_regulation_of_cholesterol_metabolic_process	0.997448	1
BP_GO:1904754_positive_regulation_of_vascular_associated_smooth_muscle_cell_migration	0.997449	1
BP_GO:0071385_cellular_response_to_glucocorticoid_stimulus	0.99745	1
BP_GO:0060967_negative_regulation_of_gene_silencing_by_RNA	0.997452	1
BP_GO:0060149_negative_regulation_of_posttranscriptional_gene_silencing	0.997452	1
BP_GO:0045824_negative_regulation_of_innate_immune_response	0.997469	1
MF_GO:0008307_structural_constituent_of_muscle	0.997479	1
BP_GO:0009950_dorsal/ventral_axis_specification	0.997481	1
BP_GO:0051259_protein_complex_oligomerization	0.997491	1
BP_GO:0072138_mesenchymal_cell_proliferation_involved_in_ureteric_bud_development	0.997503	1
BP_GO:0061209_cell_proliferation_involved_in_mesonephros_development	0.997503	1
CC_GO:0071944_cell_periphery	0.997508	1
CC_GO:0017053_transcription_repressor_complex	0.997519	1
BP_GO:2000726_negative_regulation_of_cardiac_muscle_cell_differentiation	0.99753	1
BP_GO:0005976_polysaccharide_metabolic_process	0.99755	1
BP_GO:0002042_cell_migration_involved_in_sprouting_angiogenesis	0.997554	1
BP_GO:0006189_'de_novo'_IMP_biosynthetic_process	0.997555	1
BP_GO:0008064_regulation_of_actin_polymerization_or_depolymerization	0.997555	1
BP_GO:0030100_regulation_of_endocytosis	0.997556	1
BP_GO:0003274_endocardial_cushion_fusion	0.997562	1
BP_GO:1903427_negative_regulation_of_reactive_oxygen_species_biosynthetic_process	0.997568	1
MF_GO:0061608_nuclear_import_signal_receptor_activity	0.997568	1
BP_GO:0061343_cell_adhesion_involved_in_heart_morphogenesis	0.997569	1
BP_GO:1904031_positive_regulation_of_cyclin-dependent_protein_kinase_activity	0.997572	1
BP_GO:1904589_regulation_of_protein_import	0.997572	1
BP_GO:0048745_smooth_muscle_tissue_development	0.997583	1
BP_GO:0048143_astrocyte_activation	0.997592	1
BP_GO:1905320_regulation_of_mesenchymal_stem_cell_migration	0.997604	1
BP_GO:1905322_positive_regulation_of_mesenchymal_stem_cell_migration	0.997604	1
MF_GO:0005158_insulin_receptor_binding	0.997604	1
BP_GO:0090031_positive_regulation_of_steroid_hormone_biosynthetic_process	0.997605	1
BP_GO:0030224_monocyte_differentiation	0.997613	1
BP_GO:0043124_negative_regulation_of_I-kappaB_kinase/NF-kappaB_signaling	0.997614	1
BP_GO:0045185_maintenance_of_protein_location	0.997616	1
MF_GO:0005109_frizzled_binding	0.99762	1
BP_GO:1903322_positive_regulation_of_protein_modification_by_small_protein_conjugation_or_removal	0.997629	1
MF_GO:0016818_hydrolase_activity,_acting_on_acid_anhydrides,_in_phosphorus-containing_anhydrides	0.997633	1
MF_GO:0016817_hydrolase_activity,_acting_on_acid_anhydrides	0.997633	1
BP_GO:0038083_peptidyl-tyrosine_autophosphorylation	0.997634	1
BP_GO:0072006_nephron_development	0.997635	1
BP_GO:0072395_signal_transduction_involved_in_cell_cycle_checkpoint	0.997638	1
BP_GO:0014745_negative_regulation_of_muscle_adaptation	0.99764	1
MF_GO:0009975_cyclase_activity	0.99764	1
BP_GO:0003382_epithelial_cell_morphogenesis	0.99764	1
BP_GO:0003198_epithelial_to_mesenchymal_transition_involved_in_endocardial_cushion_formation	0.997643	1
BP_GO:0038089_positive_regulation_of_cell_migration_by_vascular_endothelial_growth_factor_signaling_pathway	0.997644	1
BP_GO:0010224_response_to_UV-B	0.997645	1
CC_GO:1902911_protein_kinase_complex	0.997649	1
BP_GO:0045577_regulation_of_B_cell_differentiation	0.997664	1
BP_GO:0006665_sphingolipid_metabolic_process	0.997665	1
BP_GO:2000535_regulation_of_entry_of_bacterium_into_host_cell	0.997666	1
BP_GO:0055074_calcium_ion_homeostasis	0.997666	1
BP_GO:0050847_progesterone_receptor_signaling_pathway	0.997671	1
BP_GO:0036003_positive_regulation_of_transcription_from_RNA_polymerase_II_promoter_in_response_to_stress	0.997675	1
BP_GO:0030101_natural_killer_cell_activation	0.997675	1
BP_GO:1901388_regulation_of_transforming_growth_factor_beta_activation	0.99768	1
BP_GO:0034123_positive_regulation_of_toll-like_receptor_signaling_pathway	0.997689	1
MF_GO:0098632_cell-cell_adhesion_mediator_activity	0.997691	1
BP_GO:0060487_lung_epithelial_cell_differentiation	0.997691	1
BP_GO:0045137_development_of_primary_sexual_characteristics	0.997702	1
BP_GO:0060043_regulation_of_cardiac_muscle_cell_proliferation	0.997717	1
MF_GO:0042826_histone_deacetylase_binding	0.997718	1
BP_GO:1902745_positive_regulation_of_lamellipodium_organization	0.997734	1
MF_GO:0004579_dolichyl-diphosphooligosaccharide-protein_glycotransferase_activity	0.997751	1
BP_GO:0072143_mesangial_cell_development	0.997752	1
BP_GO:1903578_regulation_of_ATP_metabolic_process	0.997758	1
BP_GO:2000096_positive_regulation_of_Wnt_signaling_pathway,_planar_cell_polarity_pathway	0.997762	1
MF_GO:0051219_phosphoprotein_binding	0.997778	1
BP_GO:0048861_leukemia_inhibitory_factor_signaling_pathway	0.997782	1
MF_GO:0043199_sulfate_binding	0.997786	1
CC_GO:0005938_cell_cortex	0.997786	1
BP_GO:0016339_calcium-dependent_cell-cell_adhesion_via_plasma_membrane_cell_adhesion_molecules	0.99779	1
BP_GO:0070432_regulation_of_nucleotide-binding_oligomerization_domain_containing_2_signaling_pathway	0.99779	1
BP_GO:0035136_forelimb_morphogenesis	0.997794	1
BP_GO:0060056_mammary_gland_involution	0.997799	1
BP_GO:0098754_detoxification	0.997801	1
BP_GO:1903351_cellular_response_to_dopamine	0.997808	1
BP_GO:0008593_regulation_of_Notch_signaling_pathway	0.997813	1
BP_GO:0060572_morphogenesis_of_an_epithelial_bud	0.997813	1
BP_GO:1904037_positive_regulation_of_epithelial_cell_apoptotic_process	0.997818	1
BP_GO:0030832_regulation_of_actin_filament_length	0.997822	1
BP_GO:0062099_negative_regulation_of_programmed_necrotic_cell_death	0.997823	1
BP_GO:0003094_glomerular_filtration	0.997838	1
BP_GO:0032731_positive_regulation_of_interleukin-1_beta_production	0.997839	1
BP_GO:0045332_phospholipid_translocation	0.99785	1
BP_GO:0051924_regulation_of_calcium_ion_transport	0.997852	1
BP_GO:0015849_organic_acid_transport	0.997852	1
BP_GO:2000392_regulation_of_lamellipodium_morphogenesis	0.997861	1
BP_GO:0007252_I-kappaB_phosphorylation	0.997862	1
MF_GO:0005010_insulin-like_growth_factor-activated_receptor_activity	0.997868	1
MF_GO:0030023_extracellular_matrix_constituent_conferring_elasticity	0.997869	1
BP_GO:0030857_negative_regulation_of_epithelial_cell_differentiation	0.997873	1
BP_GO:0070232_regulation_of_T_cell_apoptotic_process	0.997877	1
MF_GO:0070273_phosphatidylinositol-4-phosphate_binding	0.997877	1
BP_GO:0006578_amino-acid_betaine_biosynthetic_process	0.997882	1
BP_GO:0098581_detection_of_external_biotic_stimulus	0.997887	1
BP_GO:1900044_regulation_of_protein_K63-linked_ubiquitination	0.997895	1
BP_GO:0006469_negative_regulation_of_protein_kinase_activity	0.997897	1
BP_GO:0071158_positive_regulation_of_cell_cycle_arrest	0.9979	1
BP_GO:1901861_regulation_of_muscle_tissue_development	0.997901	1
MF_GO:0019207_kinase_regulator_activity	0.997909	1
BP_GO:0051055_negative_regulation_of_lipid_biosynthetic_process	0.997922	1
BP_GO:0072011_glomerular_endothelium_development	0.997925	1
CC_GO:1904724_tertiary_granule_lumen	0.997926	1
BP_GO:0002702_positive_regulation_of_production_of_molecular_mediator_of_immune_response	0.997931	1
BP_GO:0046637_regulation_of_alpha-beta_T_cell_differentiation	0.997935	1
BP_GO:2001015_negative_regulation_of_skeletal_muscle_cell_differentiation	0.997941	1
CC_GO:0034678_integrin_alpha8-beta1_complex	0.997951	1
BP_GO:0030656_regulation_of_vitamin_metabolic_process	0.997952	1
BP_GO:0072074_kidney_mesenchyme_development	0.997953	1
BP_GO:0010888_negative_regulation_of_lipid_storage	0.997954	1
MF_GO:0120013_lipid_transfer_activity	0.997958	1
BP_GO:1990523_bone_regeneration	0.997965	1
MF_GO:0004016_adenylate_cyclase_activity	0.997979	1
BP_GO:0003223_ventricular_compact_myocardium_morphogenesis	0.99798	1
BP_GO:0018242_protein_O-linked_glycosylation_via_serine	0.997984	1
BP_GO:0003170_heart_valve_development	0.997989	1
BP_GO:0060761_negative_regulation_of_response_to_cytokine_stimulus	0.997992	1
BP_GO:1903978_regulation_of_microglial_cell_activation	0.998002	1
BP_GO:0043687_post-translational_protein_modification	0.99801	1
BP_GO:2000641_regulation_of_early_endosome_to_late_endosome_transport	0.998012	1
BP_GO:0072307_regulation_of_metanephric_nephron_tubule_epithelial_cell_differentiation	0.998024	1
MF_GO:0005025_transforming_growth_factor_beta_receptor_activity,_type_I	0.998031	1
BP_GO:0044273_sulfur_compound_catabolic_process	0.998032	1
BP_GO:1903798_regulation_of_production_of_miRNAs_involved_in_gene_silencing_by_miRNA	0.998032	1
BP_GO:0070920_regulation_of_production_of_small_RNA_involved_in_gene_silencing_by_RNA	0.998032	1
BP_GO:0031664_regulation_of_lipopolysaccharide-mediated_signaling_pathway	0.998043	1
CC_GO:0032154_cleavage_furrow	0.998044	1
MF_GO:0017111_nucleoside-triphosphatase_activity	0.998046	1
BP_GO:0010001_glial_cell_differentiation	0.99805	1
BP_GO:0002836_positive_regulation_of_response_to_tumor_cell	0.998052	1
BP_GO:0002839_positive_regulation_of_immune_response_to_tumor_cell	0.998052	1
BP_GO:0031076_embryonic_camera-type_eye_development	0.998058	1
MF_GO:0016462_pyrophosphatase_activity	0.998061	1
BP_GO:0071674_mononuclear_cell_migration	0.998063	1
BP_GO:0150106_regulation_of_protein_localization_to_cell-cell_junction	0.998071	1
BP_GO:0010712_regulation_of_collagen_metabolic_process	0.998077	1
BP_GO:0070570_regulation_of_neuron_projection_regeneration	0.998078	1
BP_GO:0043116_negative_regulation_of_vascular_permeability	0.998081	1
BP_GO:0006112_energy_reserve_metabolic_process	0.998085	1
BP_GO:0034505_tooth_mineralization	0.998085	1
BP_GO:0008625_extrinsic_apoptotic_signaling_pathway_via_death_domain_receptors	0.998089	1
BP_GO:0002715_regulation_of_natural_killer_cell_mediated_immunity	0.998104	1
MF_GO:0008146_sulfotransferase_activity	0.998106	1
BP_GO:0034378_chylomicron_assembly	0.998115	1
MF_GO:0070566_adenylyltransferase_activity	0.998117	1
BP_GO:1905007_positive_regulation_of_epithelial_to_mesenchymal_transition_involved_in_endocardial_cushion_formation	0.998121	1
BP_GO:0098749_cerebellar_neuron_development	0.998124	1
MF_GO:0008234_cysteine-type_peptidase_activity	0.998131	1
BP_GO:0001916_positive_regulation_of_T_cell_mediated_cytotoxicity	0.998132	1
BP_GO:1900034_regulation_of_cellular_response_to_heat	0.998134	1
BP_GO:0032651_regulation_of_interleukin-1_beta_production	0.998137	1
CC_GO:0140513_nuclear_protein-containing_complex	0.998146	1
BP_GO:0019048_modulation_by_virus_of_host_process	0.998148	1
BP_GO:0014706_striated_muscle_tissue_development	0.99815	1
MF_GO:0016504_peptidase_activator_activity	0.998153	1
CC_GO:0016327_apicolateral_plasma_membrane	0.998166	1
BP_GO:0010906_regulation_of_glucose_metabolic_process	0.998174	1
BP_GO:1903587_regulation_of_blood_vessel_endothelial_cell_proliferation_involved_in_sprouting_angiogenesis	0.998177	1
BP_GO:0045616_regulation_of_keratinocyte_differentiation	0.998187	1
MF_GO:0098641_cadherin_binding_involved_in_cell-cell_adhesion	0.998192	1
CC_GO:0070821_tertiary_granule_membrane	0.998194	1
BP_GO:0046324_regulation_of_glucose_import	0.998195	1
BP_GO:0031330_negative_regulation_of_cellular_catabolic_process	0.998206	1
BP_GO:0048634_regulation_of_muscle_organ_development	0.998209	1
BP_GO:0007296_vitellogenesis	0.99821	1
BP_GO:0043647_inositol_phosphate_metabolic_process	0.998213	1
MF_GO:0140303_intramembrane_lipid_transporter_activity	0.99822	1
BP_GO:0030205_dermatan_sulfate_metabolic_process	0.998224	1
BP_GO:0042306_regulation_of_protein_import_into_nucleus	0.99823	1
BP_GO:0043255_regulation_of_carbohydrate_biosynthetic_process	0.99823	1
MF_GO:0045309_protein_phosphorylated_amino_acid_binding	0.998231	1
MF_GO:0051721_protein_phosphatase_2A_binding	0.998232	1
BP_GO:0032231_regulation_of_actin_filament_bundle_assembly	0.998241	1
BP_GO:0071675_regulation_of_mononuclear_cell_migration	0.998265	1
BP_GO:0010596_negative_regulation_of_endothelial_cell_migration	0.998268	1
BP_GO:0034698_response_to_gonadotropin	0.998268	1
MF_GO:0051371_muscle_alpha-actinin_binding	0.998275	1
BP_GO:0016311_dephosphorylation	0.99828	1
BP_GO:0035115_embryonic_forelimb_morphogenesis	0.99828	1
BP_GO:1990776_response_to_angiotensin	0.998292	1
BP_GO:1901741_positive_regulation_of_myoblast_fusion	0.998295	1
BP_GO:0006029_proteoglycan_metabolic_process	0.998311	1
BP_GO:0044321_response_to_leptin	0.998311	1
BP_GO:1905208_negative_regulation_of_cardiocyte_differentiation	0.998311	1
BP_GO:0072376_protein_activation_cascade	0.998315	1
BP_GO:0046683_response_to_organophosphorus	0.998316	1
BP_GO:0038127_ERBB_signaling_pathway	0.998319	1
BP_GO:0006282_regulation_of_DNA_repair	0.998319	1
BP_GO:0030903_notochord_development	0.998329	1
BP_GO:0032490_detection_of_molecule_of_bacterial_origin	0.99833	1
BP_GO:0033032_regulation_of_myeloid_cell_apoptotic_process	0.998333	1
BP_GO:0002688_regulation_of_leukocyte_chemotaxis	0.998334	1
BP_GO:0040029_regulation_of_gene_expression,_epigenetic	0.998334	1
BP_GO:0071360_cellular_response_to_exogenous_dsRNA	0.998345	1
BP_GO:0009636_response_to_toxic_substance	0.998346	1
BP_GO:0006040_amino_sugar_metabolic_process	0.998347	1
BP_GO:0070723_response_to_cholesterol	0.998349	1
BP_GO:0008286_insulin_receptor_signaling_pathway	0.998357	1
BP_GO:0015677_copper_ion_import	0.998365	1
CC_GO:0031984_organelle_subcompartment	0.998367	1
BP_GO:0060413_atrial_septum_morphogenesis	0.998372	1
BP_GO:0014719_skeletal_muscle_satellite_cell_activation	0.998372	1
BP_GO:2000177_regulation_of_neural_precursor_cell_proliferation	0.998372	1
MF_GO:0035591_signaling_adaptor_activity	0.998381	1
BP_GO:1902579_multi-organism_localization	0.998386	1
BP_GO:0044766_multi-organism_transport	0.998386	1
BP_GO:0048699_generation_of_neurons	0.998388	1
BP_GO:0045124_regulation_of_bone_resorption	0.998392	1
BP_GO:1902547_regulation_of_cellular_response_to_vascular_endothelial_growth_factor_stimulus	0.998395	1
BP_GO:0071280_cellular_response_to_copper_ion	0.998398	1
BP_GO:0046638_positive_regulation_of_alpha-beta_T_cell_differentiation	0.998403	1
BP_GO:0001946_lymphangiogenesis	0.998418	1
BP_GO:0030850_prostate_gland_development	0.998419	1
BP_GO:0071156_regulation_of_cell_cycle_arrest	0.998422	1
BP_GO:0019637_organophosphate_metabolic_process	0.998424	1
BP_GO:0045663_positive_regulation_of_myoblast_differentiation	0.998425	1
BP_GO:0070423_nucleotide-binding_oligomerization_domain_containing_signaling_pathway	0.998426	1
BP_GO:0044331_cell-cell_adhesion_mediated_by_cadherin	0.998426	1
BP_GO:0031585_regulation_of_inositol_1,4,5-trisphosphate-sensitive_calcium-release_channel_activity	0.998429	1
BP_GO:1900221_regulation_of_amyloid-beta_clearance	0.99843	1
BP_GO:0001935_endothelial_cell_proliferation	0.998436	1
CC_GO:0140552_TEAD-YAP_complex	0.99844	1
BP_GO:0046651_lymphocyte_proliferation	0.998446	1
BP_GO:0009056_catabolic_process	0.998455	1
BP_GO:1902256_regulation_of_apoptotic_process_involved_in_outflow_tract_morphogenesis	0.998457	1
BP_GO:0061037_negative_regulation_of_cartilage_development	0.998461	1
BP_GO:0046834_lipid_phosphorylation	0.998462	1
BP_GO:0010959_regulation_of_metal_ion_transport	0.998467	1
BP_GO:0006338_chromatin_remodeling	0.998468	1
CC_GO:0036464_cytoplasmic_ribonucleoprotein_granule	0.998473	1
BP_GO:0031666_positive_regulation_of_lipopolysaccharide-mediated_signaling_pathway	0.998475	1
CC_GO:0016012_sarcoglycan_complex	0.998478	1
MF_GO:0120015_sterol_transfer_activity	0.998478	1
MF_GO:0045294_alpha-catenin_binding	0.998481	1
BP_GO:0061024_membrane_organization	0.998481	1
BP_GO:0043588_skin_development	0.998482	1
MF_GO:0061630_ubiquitin_protein_ligase_activity	0.998489	1
BP_GO:0002040_sprouting_angiogenesis	0.998489	1
BP_GO:0051260_protein_homooligomerization	0.998496	1
BP_GO:0032353_negative_regulation_of_hormone_biosynthetic_process	0.998497	1
BP_GO:0001954_positive_regulation_of_cell-matrix_adhesion	0.998498	1
BP_GO:0010665_regulation_of_cardiac_muscle_cell_apoptotic_process	0.998498	1
BP_GO:0034134_toll-like_receptor_2_signaling_pathway	0.998498	1
CC_GO:0044291_cell-cell_contact_zone	0.9985	1
BP_GO:0061043_regulation_of_vascular_wound_healing	0.998502	1
BP_GO:0046579_positive_regulation_of_Ras_protein_signal_transduction	0.998505	1
BP_GO:0030316_osteoclast_differentiation	0.998519	1
BP_GO:0046326_positive_regulation_of_glucose_import	0.998522	1
BP_GO:0010662_regulation_of_striated_muscle_cell_apoptotic_process	0.998524	1
BP_GO:0034143_regulation_of_toll-like_receptor_4_signaling_pathway	0.998535	1
BP_GO:1900274_regulation_of_phospholipase_C_activity	0.998537	1
MF_GO:0043548_phosphatidylinositol_3-kinase_binding	0.998538	1
BP_GO:0042304_regulation_of_fatty_acid_biosynthetic_process	0.998542	1
MF_GO:0003678_DNA_helicase_activity	0.998551	1
BP_GO:0032527_protein_exit_from_endoplasmic_reticulum	0.998554	1
BP_GO:0002717_positive_regulation_of_natural_killer_cell_mediated_immunity	0.998561	1
BP_GO:0042693_muscle_cell_fate_commitment	0.998561	1
BP_GO:0060544_regulation_of_necroptotic_process	0.998563	1
CC_GO:0038201_TOR_complex	0.998575	1
BP_GO:1903828_negative_regulation_of_cellular_protein_localization	0.998579	1
BP_GO:2000780_negative_regulation_of_double-strand_break_repair	0.99858	1
BP_GO:0031334_positive_regulation_of_protein-containing_complex_assembly	0.998582	1
MF_GO:0035014_phosphatidylinositol_3-kinase_regulator_activity	0.998591	1
BP_GO:1903909_regulation_of_receptor_clustering	0.9986	1
BP_GO:0003279_cardiac_septum_development	0.998606	1
BP_GO:1901990_regulation_of_mitotic_cell_cycle_phase_transition	0.998611	1
BP_GO:1902275_regulation_of_chromatin_organization	0.998613	1
MF_GO:0031072_heat_shock_protein_binding	0.998615	1
BP_GO:1901739_regulation_of_myoblast_fusion	0.998619	1
BP_GO:1905207_regulation_of_cardiocyte_differentiation	0.99862	1
BP_GO:0071359_cellular_response_to_dsRNA	0.998623	1
BP_GO:0010744_positive_regulation_of_macrophage_derived_foam_cell_differentiation	0.998624	1
BP_GO:0034113_heterotypic_cell-cell_adhesion	0.998624	1
BP_GO:0043984_histone_H4-K16_acetylation	0.998631	1
MF_GO:0000287_magnesium_ion_binding	0.998632	1
CC_GO:0016580_Sin3_complex	0.998642	1
BP_GO:0046641_positive_regulation_of_alpha-beta_T_cell_proliferation	0.998643	1
BP_GO:0046631_alpha-beta_T_cell_activation	0.998644	1
MF_GO:0086083_cell_adhesive_protein_binding_involved_in_bundle_of_His_cell-Purkinje_myocyte_communication	0.998666	1
BP_GO:0043254_regulation_of_protein-containing_complex_assembly	0.998674	1
BP_GO:0010522_regulation_of_calcium_ion_transport_into_cytosol	0.998675	1
MF_GO:0030295_protein_kinase_activator_activity	0.998676	1
BP_GO:0060479_lung_cell_differentiation	0.998684	1
BP_GO:0032056_positive_regulation_of_translation_in_response_to_stress	0.998684	1
BP_GO:0048384_retinoic_acid_receptor_signaling_pathway	0.998686	1
BP_GO:0014074_response_to_purine-containing_compound	0.998692	1
BP_GO:0006940_regulation_of_smooth_muscle_contraction	0.9987	1
BP_GO:0090103_cochlea_morphogenesis	0.998702	1
BP_GO:0045747_positive_regulation_of_Notch_signaling_pathway	0.998712	1
BP_GO:1901136_carbohydrate_derivative_catabolic_process	0.998714	1
BP_GO:0046916_cellular_transition_metal_ion_homeostasis	0.998716	1
BP_GO:0043114_regulation_of_vascular_permeability	0.99872	1
MF_GO:0048020_CCR_chemokine_receptor_binding	0.99872	1
BP_GO:0072009_nephron_epithelium_development	0.998726	1
BP_GO:1900543_negative_regulation_of_purine_nucleotide_metabolic_process	0.998731	1
BP_GO:0045820_negative_regulation_of_glycolytic_process	0.998735	1
BP_GO:1904406_negative_regulation_of_nitric_oxide_metabolic_process	0.998741	1
BP_GO:0045019_negative_regulation_of_nitric_oxide_biosynthetic_process	0.998741	1
BP_GO:0032652_regulation_of_interleukin-1_production	0.998742	1
MF_GO:0043121_neurotrophin_binding	0.998748	1
BP_GO:0048609_multicellular_organismal_reproductive_process	0.998748	1
BP_GO:0046474_glycerophospholipid_biosynthetic_process	0.998752	1
BP_GO:0071384_cellular_response_to_corticosteroid_stimulus	0.998752	1
BP_GO:0072520_seminiferous_tubule_development	0.998755	1
BP_GO:0042246_tissue_regeneration	0.998758	1
MF_GO:0043394_proteoglycan_binding	0.998762	1
BP_GO:0090050_positive_regulation_of_cell_migration_involved_in_sprouting_angiogenesis	0.998766	1
BP_GO:0006656_phosphatidylcholine_biosynthetic_process	0.998774	1
BP_GO:0044262_cellular_carbohydrate_metabolic_process	0.99878	1
BP_GO:0009101_glycoprotein_biosynthetic_process	0.998782	1
BP_GO:0006825_copper_ion_transport	0.998783	1
BP_GO:0043627_response_to_estrogen	0.998791	1
BP_GO:0030182_neuron_differentiation	0.998792	1
BP_GO:2000514_regulation_of_CD4-positive,_alpha-beta_T_cell_activation	0.998792	1
BP_GO:0007182_common-partner_SMAD_protein_phosphorylation	0.998797	1
BP_GO:0002768_immune_response-regulating_cell_surface_receptor_signaling_pathway	0.998797	1
MF_GO:0061659_ubiquitin-like_protein_ligase_activity	0.9988	1
BP_GO:2000561_regulation_of_CD4-positive,_alpha-beta_T_cell_proliferation	0.998801	1
BP_GO:0002429_immune_response-activating_cell_surface_receptor_signaling_pathway	0.998801	1
BP_GO:0002757_immune_response-activating_signal_transduction	0.998801	1
BP_GO:0062043_positive_regulation_of_cardiac_epithelial_to_mesenchymal_transition	0.99881	1
BP_GO:0034637_cellular_carbohydrate_biosynthetic_process	0.998814	1
BP_GO:0003333_amino_acid_transmembrane_transport	0.998814	1
CC_GO:0005915_zonula_adherens	0.998815	1
BP_GO:0003073_regulation_of_systemic_arterial_blood_pressure	0.998819	1
BP_GO:0044249_cellular_biosynthetic_process	0.998822	1
MF_GO:0005044_scavenger_receptor_activity	0.998823	1
BP_GO:0034138_toll-like_receptor_3_signaling_pathway	0.998826	1
BP_GO:0071799_cellular_response_to_prostaglandin_D_stimulus	0.998833	1
BP_GO:0071798_response_to_prostaglandin_D	0.998833	1
BP_GO:0032092_positive_regulation_of_protein_binding	0.998835	1
MF_GO:0016887_ATPase_activity	0.998836	1
BP_GO:0042481_regulation_of_odontogenesis	0.998844	1
BP_GO:0030859_polarized_epithelial_cell_differentiation	0.998849	1
BP_GO:2001240_negative_regulation_of_extrinsic_apoptotic_signaling_pathway_in_absence_of_ligand	0.998858	1
BP_GO:1901099_negative_regulation_of_signal_transduction_in_absence_of_ligand	0.998858	1
BP_GO:0060840_artery_development	0.998859	1
BP_GO:0055013_cardiac_muscle_cell_development	0.998864	1
BP_GO:0033077_T_cell_differentiation_in_thymus	0.998871	1
BP_GO:0090398_cellular_senescence	0.998876	1
BP_GO:0006110_regulation_of_glycolytic_process	0.998878	1
MF_GO:0046875_ephrin_receptor_binding	0.998882	1
BP_GO:0070424_regulation_of_nucleotide-binding_oligomerization_domain_containing_signaling_pathway	0.998882	1
BP_GO:0002449_lymphocyte_mediated_immunity	0.998883	1
BP_GO:1990778_protein_localization_to_cell_periphery	0.998884	1
BP_GO:0045444_fat_cell_differentiation	0.998885	1
MF_GO:0032453_histone_demethylase_activity_(H3-K4_specific)	0.998887	1
BP_GO:0010518_positive_regulation_of_phospholipase_activity	0.998888	1
CC_GO:0099080_supramolecular_complex	0.998889	1
BP_GO:0048041_focal_adhesion_assembly	0.998892	1
BP_GO:0040018_positive_regulation_of_multicellular_organism_growth	0.998897	1
BP_GO:0010875_positive_regulation_of_cholesterol_efflux	0.998898	1
BP_GO:0070207_protein_homotrimerization	0.998899	1
BP_GO:0048536_spleen_development	0.998906	1
BP_GO:0036498_IRE1-mediated_unfolded_protein_response	0.998906	1
BP_GO:0010894_negative_regulation_of_steroid_biosynthetic_process	0.998907	1
CC_GO:0033256_I-kappaB/NF-kappaB_complex	0.998917	1
MF_GO:0019209_kinase_activator_activity	0.998923	1
BP_GO:2000279_negative_regulation_of_DNA_biosynthetic_process	0.998923	1
BP_GO:0034109_homotypic_cell-cell_adhesion	0.998927	1
BP_GO:0002763_positive_regulation_of_myeloid_leukocyte_differentiation	0.998934	1
BP_GO:0035456_response_to_interferon-beta	0.998936	1
BP_GO:0070228_regulation_of_lymphocyte_apoptotic_process	0.998938	1
BP_GO:0001961_positive_regulation_of_cytokine-mediated_signaling_pathway	0.99894	1
BP_GO:0120032_regulation_of_plasma_membrane_bounded_cell_projection_assembly	0.998942	1
BP_GO:0002920_regulation_of_humoral_immune_response	0.998952	1
BP_GO:0002286_T_cell_activation_involved_in_immune_response	0.998958	1
BP_GO:1904016_response_to_Thyroglobulin_triiodothyronine	0.998962	1
BP_GO:0097205_renal_filtration	0.998962	1
BP_GO:0032675_regulation_of_interleukin-6_production	0.998962	1
BP_GO:0072161_mesenchymal_cell_differentiation_involved_in_kidney_development	0.998966	1
BP_GO:2001012_mesenchymal_cell_differentiation_involved_in_renal_system_development	0.998966	1
MF_GO:0019003_GDP_binding	0.998974	1
BP_GO:0006606_protein_import_into_nucleus	0.998975	1
BP_GO:0007030_Golgi_organization	0.998976	1
BP_GO:0002756_MyD88-independent_toll-like_receptor_signaling_pathway	0.998977	1
BP_GO:0051894_positive_regulation_of_focal_adhesion_assembly	0.998977	1
BP_GO:0045922_negative_regulation_of_fatty_acid_metabolic_process	0.99898	1
BP_GO:0050821_protein_stabilization	0.998981	1
BP_GO:0060491_regulation_of_cell_projection_assembly	0.998981	1
BP_GO:0110150_negative_regulation_of_biomineralization	0.998996	1
BP_GO:0070168_negative_regulation_of_biomineral_tissue_development	0.998996	1
BP_GO:0031065_positive_regulation_of_histone_deacetylation	0.999	1
BP_GO:0071499_cellular_response_to_laminar_fluid_shear_stress	0.999001	1
BP_GO:0051100_negative_regulation_of_binding	0.999004	1
BP_GO:0035162_embryonic_hemopoiesis	0.999008	1
BP_GO:0006855_drug_transmembrane_transport	0.999008	1
BP_GO:2001214_positive_regulation_of_vasculogenesis	0.99901	1
BP_GO:0048871_multicellular_organismal_homeostasis	0.999011	1
BP_GO:0071331_cellular_response_to_hexose_stimulus	0.999016	1
BP_GO:0071326_cellular_response_to_monosaccharide_stimulus	0.999016	1
BP_GO:1903077_negative_regulation_of_protein_localization_to_plasma_membrane	0.999019	1
BP_GO:0045880_positive_regulation_of_smoothened_signaling_pathway	0.99902	1
BP_GO:0043576_regulation_of_respiratory_gaseous_exchange	0.999025	1
BP_GO:0010837_regulation_of_keratinocyte_proliferation	0.999028	1
BP_GO:0008015_blood_circulation	0.999031	1
BP_GO:1904888_cranial_skeletal_system_development	0.999031	1
BP_GO:0002764_immune_response-regulating_signaling_pathway	0.999034	1
MF_GO:1990782_protein_tyrosine_kinase_binding	0.999037	1
BP_GO:0045540_regulation_of_cholesterol_biosynthetic_process	0.99904	1
BP_GO:0106118_regulation_of_sterol_biosynthetic_process	0.99904	1
BP_GO:1902229_regulation_of_intrinsic_apoptotic_signaling_pathway_in_response_to_DNA_damage	0.999047	1
BP_GO:0060964_regulation_of_gene_silencing_by_miRNA	0.999051	1
BP_GO:0007157_heterophilic_cell-cell_adhesion_via_plasma_membrane_cell_adhesion_molecules	0.999053	1
BP_GO:1902808_positive_regulation_of_cell_cycle_G1/S_phase_transition	0.999055	1
BP_GO:0042149_cellular_response_to_glucose_starvation	0.999058	1
BP_GO:0045017_glycerolipid_biosynthetic_process	0.999058	1
BP_GO:2000696_regulation_of_epithelial_cell_differentiation_involved_in_kidney_development	0.99906	1
BP_GO:0048640_negative_regulation_of_developmental_growth	0.999062	1
CC_GO:0035579_specific_granule_membrane	0.999063	1
BP_GO:0034620_cellular_response_to_unfolded_protein	0.99907	1
BP_GO:0060396_growth_hormone_receptor_signaling_pathway	0.99907	1
BP_GO:0043506_regulation_of_JUN_kinase_activity	0.999071	1
BP_GO:0090557_establishment_of_endothelial_intestinal_barrier	0.999071	1
BP_GO:0016241_regulation_of_macroautophagy	0.999073	1
BP_GO:0030258_lipid_modification	0.999076	1
BP_GO:0001843_neural_tube_closure	0.999079	1
BP_GO:0016482_cytosolic_transport	0.99908	1
MF_GO:0071936_coreceptor_activity_involved_in_Wnt_signaling_pathway	0.999081	1
BP_GO:0007190_activation_of_adenylate_cyclase_activity	0.999082	1
MF_GO:0005161_platelet-derived_growth_factor_receptor_binding	0.999085	1
CC_GO:0016342_catenin_complex	0.99909	1
BP_GO:0031670_cellular_response_to_nutrient	0.99909	1
BP_GO:0061437_renal_system_vasculature_development	0.999093	1
BP_GO:0061440_kidney_vasculature_development	0.999093	1
BP_GO:0072012_glomerulus_vasculature_development	0.999093	1
BP_GO:0050728_negative_regulation_of_inflammatory_response	0.999097	1
BP_GO:0005975_carbohydrate_metabolic_process	0.999099	1
MF_GO:0004867_serine-type_endopeptidase_inhibitor_activity	0.999099	1
BP_GO:0071333_cellular_response_to_glucose_stimulus	0.999101	1
BP_GO:0032943_mononuclear_cell_proliferation	0.999109	1
BP_GO:0006959_humoral_immune_response	0.999113	1
BP_GO:0032494_response_to_peptidoglycan	0.999113	1
BP_GO:0033673_negative_regulation_of_kinase_activity	0.999121	1
BP_GO:1901998_toxin_transport	0.999121	1
MF_GO:0008233_peptidase_activity	0.999124	1
BP_GO:0036462_TRAIL-activated_apoptotic_signaling_pathway	0.999124	1
BP_GO:0032649_regulation_of_interferon-gamma_production	0.999126	1
BP_GO:0032347_regulation_of_aldosterone_biosynthetic_process	0.999127	1
BP_GO:0032344_regulation_of_aldosterone_metabolic_process	0.999127	1
BP_GO:0060788_ectodermal_placode_formation	0.999131	1
BP_GO:1903912_negative_regulation_of_endoplasmic_reticulum_stress-induced_eIF2_alpha_phosphorylation	0.999131	1
MF_GO:0008131_primary_amine_oxidase_activity	0.999133	1
BP_GO:0003149_membranous_septum_morphogenesis	0.999134	1
BP_GO:0051495_positive_regulation_of_cytoskeleton_organization	0.999135	1
BP_GO:0045123_cellular_extravasation	0.999136	1
BP_GO:0046622_positive_regulation_of_organ_growth	0.999137	1
BP_GO:1903047_mitotic_cell_cycle_process	0.999138	1
CC_GO:0005635_nuclear_envelope	0.999138	1
MF_GO:0001223_transcription_coactivator_binding	0.99914	1
CC_GO:0000151_ubiquitin_ligase_complex	0.999141	1
BP_GO:0046850_regulation_of_bone_remodeling	0.999143	1
BP_GO:0032365_intracellular_lipid_transport	0.999144	1
MF_GO:0038187_pattern_recognition_receptor_activity	0.999144	1
BP_GO:0072182_regulation_of_nephron_tubule_epithelial_cell_differentiation	0.999144	1
BP_GO:0001654_eye_development	0.999145	1
BP_GO:0030513_positive_regulation_of_BMP_signaling_pathway	0.999154	1
BP_GO:0003222_ventricular_trabecula_myocardium_morphogenesis	0.999158	1
BP_GO:0060441_epithelial_tube_branching_involved_in_lung_morphogenesis	0.999163	1
BP_GO:0062013_positive_regulation_of_small_molecule_metabolic_process	0.999164	1
BP_GO:0070828_heterochromatin_organization	0.999168	1
BP_GO:0060193_positive_regulation_of_lipase_activity	0.999178	1
BP_GO:0006367_transcription_initiation_from_RNA_polymerase_II_promoter	0.999183	1
BP_GO:0044764_multi-organism_cellular_process	0.999185	1
BP_GO:2000209_regulation_of_anoikis	0.999187	1
MF_GO:0001846_opsonin_binding	0.999188	1
BP_GO:0035666_TRIF-dependent_toll-like_receptor_signaling_pathway	0.99919	1
BP_GO:0014032_neural_crest_cell_development	0.999191	1
BP_GO:0072422_signal_transduction_involved_in_DNA_damage_checkpoint	0.999194	1
BP_GO:0072401_signal_transduction_involved_in_DNA_integrity_checkpoint	0.999194	1
BP_GO:0032897_negative_regulation_of_viral_transcription	0.999196	1
BP_GO:0034446_substrate_adhesion-dependent_cell_spreading	0.9992	1
BP_GO:0006970_response_to_osmotic_stress	0.999201	1
BP_GO:0050830_defense_response_to_Gram-positive_bacterium	0.999202	1
CC_GO:0031234_extrinsic_component_of_cytoplasmic_side_of_plasma_membrane	0.999202	1
BP_GO:0003012_muscle_system_process	0.999206	1
BP_GO:0045661_regulation_of_myoblast_differentiation	0.999207	1
BP_GO:0046580_negative_regulation_of_Ras_protein_signal_transduction	0.999208	1
BP_GO:0060038_cardiac_muscle_cell_proliferation	0.999213	1
MF_GO:0005496_steroid_binding	0.999213	1
BP_GO:0045879_negative_regulation_of_smoothened_signaling_pathway	0.999214	1
CC_GO:0005923_bicellular_tight_junction	0.999219	1
CC_GO:0005802_trans-Golgi_network	0.999219	1
BP_GO:0051046_regulation_of_secretion	0.999219	1
BP_GO:0006171_cAMP_biosynthetic_process	0.999223	1
BP_GO:0034248_regulation_of_cellular_amide_metabolic_process	0.999224	1
BP_GO:0060397_growth_hormone_receptor_signaling_pathway_via_JAK-STAT	0.999235	1
BP_GO:0045639_positive_regulation_of_myeloid_cell_differentiation	0.999237	1
MF_GO:0030145_manganese_ion_binding	0.999237	1
MF_GO:0005125_cytokine_activity	0.999241	1
BP_GO:0010948_negative_regulation_of_cell_cycle_process	0.999242	1
BP_GO:0046931_pore_complex_assembly	0.999242	1
BP_GO:0008654_phospholipid_biosynthetic_process	0.999242	1
BP_GO:0035024_negative_regulation_of_Rho_protein_signal_transduction	0.999242	1
CC_GO:0005774_vacuolar_membrane	0.999245	1
MF_GO:0015103_inorganic_anion_transmembrane_transporter_activity	0.999246	1
MF_GO:0140359_ABC-type_transporter_activity	0.99925	1
BP_GO:0035994_response_to_muscle_stretch	0.999251	1
BP_GO:0006811_ion_transport	0.999257	1
BP_GO:0043413_macromolecule_glycosylation	0.999257	1
BP_GO:0006486_protein_glycosylation	0.999257	1
BP_GO:0003401_axis_elongation	0.999258	1
BP_GO:0010633_negative_regulation_of_epithelial_cell_migration	0.999263	1
BP_GO:0071479_cellular_response_to_ionizing_radiation	0.999264	1
BP_GO:0001765_membrane_raft_assembly	0.99927	1
BP_GO:0045446_endothelial_cell_differentiation	0.999276	1
BP_GO:0032663_regulation_of_interleukin-2_production	0.999277	1
BP_GO:0000187_activation_of_MAPK_activity	0.999279	1
BP_GO:1902117_positive_regulation_of_organelle_assembly	0.999279	1
MF_GO:0016849_phosphorus-oxygen_lyase_activity	0.999279	1
BP_GO:0071377_cellular_response_to_glucagon_stimulus	0.99928	1
BP_GO:0043518_negative_regulation_of_DNA_damage_response,_signal_transduction_by_p53_class_mediator	0.999284	1
CC_GO:0098791_Golgi_apparatus_subcompartment	0.999296	1
BP_GO:0035690_cellular_response_to_drug	0.999299	1
BP_GO:0071397_cellular_response_to_cholesterol	0.999302	1
BP_GO:0014909_smooth_muscle_cell_migration	0.999303	1
BP_GO:0071470_cellular_response_to_osmotic_stress	0.999304	1
BP_GO:2000271_positive_regulation_of_fibroblast_apoptotic_process	0.999306	1
BP_GO:0061311_cell_surface_receptor_signaling_pathway_involved_in_heart_development	0.999307	1
BP_GO:1903320_regulation_of_protein_modification_by_small_protein_conjugation_or_removal	0.999314	1
BP_GO:0006275_regulation_of_DNA_replication	0.999319	1
BP_GO:0018105_peptidyl-serine_phosphorylation	0.999322	1
BP_GO:0033598_mammary_gland_epithelial_cell_proliferation	0.999322	1
BP_GO:1904752_regulation_of_vascular_associated_smooth_muscle_cell_migration	0.999323	1
BP_GO:0036499_PERK-mediated_unfolded_protein_response	0.999331	1
BP_GO:1903055_positive_regulation_of_extracellular_matrix_organization	0.999342	1
BP_GO:0032729_positive_regulation_of_interferon-gamma_production	0.999345	1
BP_GO:0097284_hepatocyte_apoptotic_process	0.999349	1
MF_GO:0003714_transcription_corepressor_activity	0.999351	1
BP_GO:0001709_cell_fate_determination	0.999352	1
CC_GO:0070013_intracellular_organelle_lumen	0.999354	1
BP_GO:0018146_keratan_sulfate_biosynthetic_process	0.999356	1
BP_GO:0002443_leukocyte_mediated_immunity	0.999357	1
BP_GO:0032874_positive_regulation_of_stress-activated_MAPK_cascade	0.999358	1
CC_GO:0098802_plasma_membrane_signaling_receptor_complex	0.999358	1
MF_GO:0001972_retinoic_acid_binding	0.999366	1
BP_GO:0003208_cardiac_ventricle_morphogenesis	0.999367	1
MF_GO:0031625_ubiquitin_protein_ligase_binding	0.999369	1
BP_GO:0042074_cell_migration_involved_in_gastrulation	0.999371	1
BP_GO:0060966_regulation_of_gene_silencing_by_RNA	0.999373	1
BP_GO:1903670_regulation_of_sprouting_angiogenesis	0.999374	1
BP_GO:0046898_response_to_cycloheximide	0.999374	1
BP_GO:1901989_positive_regulation_of_cell_cycle_phase_transition	0.999374	1
BP_GO:0048016_inositol_phosphate-mediated_signaling	0.999375	1
BP_GO:1902230_negative_regulation_of_intrinsic_apoptotic_signaling_pathway_in_response_to_DNA_damage	0.999381	1
BP_GO:0034198_cellular_response_to_amino_acid_starvation	0.999383	1
BP_GO:0061304_retinal_blood_vessel_morphogenesis	0.999385	1
BP_GO:0044272_sulfur_compound_biosynthetic_process	0.999386	1
MF_GO:0008022_protein_C-terminus_binding	0.999386	1
CC_GO:1990909_Wnt_signalosome	0.999387	1
BP_GO:0043619_regulation_of_transcription_from_RNA_polymerase_II_promoter_in_response_to_oxidative_stress	0.999388	1
BP_GO:0060606_tube_closure	0.999388	1
MF_GO:0033293_monocarboxylic_acid_binding	0.999391	1
BP_GO:1902652_secondary_alcohol_metabolic_process	0.999393	1
BP_GO:2000107_negative_regulation_of_leukocyte_apoptotic_process	0.999394	1
BP_GO:0071456_cellular_response_to_hypoxia	0.999394	1
MF_GO:0070728_leucine_binding	0.999395	1
BP_GO:0051058_negative_regulation_of_small_GTPase_mediated_signal_transduction	0.999395	1
MF_GO:0097110_scaffold_protein_binding	0.999395	1
BP_GO:0070661_leukocyte_proliferation	0.999402	1
BP_GO:0051348_negative_regulation_of_transferase_activity	0.999406	1
MF_GO:0031730_CCR5_chemokine_receptor_binding	0.999408	1
MF_GO:0042974_retinoic_acid_receptor_binding	0.999409	1
MF_GO:0001784_phosphotyrosine_residue_binding	0.999413	1
BP_GO:0032373_positive_regulation_of_sterol_transport	0.999416	1
BP_GO:0032376_positive_regulation_of_cholesterol_transport	0.999416	1
BP_GO:0046849_bone_remodeling	0.999419	1
BP_GO:0140467_integrated_stress_response_signaling	0.999422	1
BP_GO:0006919_activation_of_cysteine-type_endopeptidase_activity_involved_in_apoptotic_process	0.999422	1
BP_GO:1901096_regulation_of_autophagosome_maturation	0.999423	1
BP_GO:1902931_negative_regulation_of_alcohol_biosynthetic_process	0.999424	1
BP_GO:0090110_COPII-coated_vesicle_cargo_loading	0.999427	1
BP_GO:0046329_negative_regulation_of_JNK_cascade	0.99943	1
BP_GO:0071404_cellular_response_to_low-density_lipoprotein_particle_stimulus	0.999433	1
BP_GO:0048873_homeostasis_of_number_of_cells_within_a_tissue	0.999434	1
BP_GO:0060976_coronary_vasculature_development	0.999437	1
CC_GO:0031941_filamentous_actin	0.999438	1
BP_GO:0045995_regulation_of_embryonic_development	0.999444	1
BP_GO:0043467_regulation_of_generation_of_precursor_metabolites_and_energy	0.999446	1
BP_GO:0030038_contractile_actin_filament_bundle_assembly	0.999447	1
BP_GO:0043149_stress_fiber_assembly	0.999447	1
BP_GO:1902042_negative_regulation_of_extrinsic_apoptotic_signaling_pathway_via_death_domain_receptors	0.999449	1
BP_GO:1900407_regulation_of_cellular_response_to_oxidative_stress	0.999449	1
MF_GO:0003707_steroid_hormone_receptor_activity	0.999451	1
BP_GO:0045670_regulation_of_osteoclast_differentiation	0.999452	1
BP_GO:0010332_response_to_gamma_radiation	0.999455	1
BP_GO:1905005_regulation_of_epithelial_to_mesenchymal_transition_involved_in_endocardial_cushion_formation	0.999455	1
BP_GO:0050886_endocrine_process	0.999455	1
BP_GO:0001990_regulation_of_systemic_arterial_blood_pressure_by_hormone	0.999455	1
BP_GO:0033628_regulation_of_cell_adhesion_mediated_by_integrin	0.999456	1
BP_GO:0035728_response_to_hepatocyte_growth_factor	0.999465	1
BP_GO:0071453_cellular_response_to_oxygen_levels	0.999465	1
BP_GO:0002755_MyD88-dependent_toll-like_receptor_signaling_pathway	0.999467	1
BP_GO:0051702_biological_process_involved_in_interaction_with_symbiont	0.999468	1
BP_GO:0060627_regulation_of_vesicle-mediated_transport	0.999469	1
BP_GO:0046677_response_to_antibiotic	0.999471	1
BP_GO:0032351_negative_regulation_of_hormone_metabolic_process	0.999473	1
CC_GO:0030014_CCR4-NOT_complex	0.999475	1
MF_GO:0098631_cell_adhesion_mediator_activity	0.999476	1
MF_GO:0008194_UDP-glycosyltransferase_activity	0.999477	1
MF_GO:0005547_phosphatidylinositol-3,4,5-trisphosphate_binding	0.999481	1
MF_GO:0019956_chemokine_binding	0.999483	1
BP_GO:0008202_steroid_metabolic_process	0.999485	1
BP_GO:0002709_regulation_of_T_cell_mediated_immunity	0.999485	1
BP_GO:1900024_regulation_of_substrate_adhesion-dependent_cell_spreading	0.999486	1
MF_GO:0044389_ubiquitin-like_protein_ligase_binding	0.999492	1
BP_GO:0014065_phosphatidylinositol_3-kinase_signaling	0.999493	1
MF_GO:0016746_transferase_activity,_transferring_acyl_groups	0.999494	1
BP_GO:2001044_regulation_of_integrin-mediated_signaling_pathway	0.999497	1
BP_GO:0006352_DNA-templated_transcription,_initiation	0.999499	1
CC_GO:0019898_extrinsic_component_of_membrane	0.999502	1
CC_GO:0001527_microfibril	0.999502	1
MF_GO:1905394_retromer_complex_binding	0.999503	1
BP_GO:0042632_cholesterol_homeostasis	0.999507	1
BP_GO:0030834_regulation_of_actin_filament_depolymerization	0.99951	1
MF_GO:0016747_transferase_activity,_transferring_acyl_groups_other_than_amino-acyl_groups	0.999512	1
BP_GO:0060143_positive_regulation_of_syncytium_formation_by_plasma_membrane_fusion	0.999515	1
BP_GO:1901991_negative_regulation_of_mitotic_cell_cycle_phase_transition	0.999515	1
BP_GO:0051053_negative_regulation_of_DNA_metabolic_process	0.999518	1
BP_GO:0070085_glycosylation	0.999519	1
BP_GO:0032648_regulation_of_interferon-beta_production	0.999519	1
BP_GO:0015698_inorganic_anion_transport	0.999519	1
BP_GO:1905332_positive_regulation_of_morphogenesis_of_an_epithelium	0.99952	1
MF_GO:0019903_protein_phosphatase_binding	0.99952	1
BP_GO:0010660_regulation_of_muscle_cell_apoptotic_process	0.999521	1
BP_GO:0090257_regulation_of_muscle_system_process	0.999525	1
BP_GO:0014857_regulation_of_skeletal_muscle_cell_proliferation	0.999526	1
BP_GO:0008584_male_gonad_development	0.999526	1
MF_GO:0070410_co-SMAD_binding	0.999527	1
BP_GO:0048193_Golgi_vesicle_transport	0.999527	1
CC_GO:1990907_beta-catenin-TCF_complex	0.99953	1
MF_GO:0001102_RNA_polymerase_II_activating_transcription_factor_binding	0.99953	1
BP_GO:0046165_alcohol_biosynthetic_process	0.999534	1
BP_GO:0060706_cell_differentiation_involved_in_embryonic_placenta_development	0.999534	1
BP_GO:0090263_positive_regulation_of_canonical_Wnt_signaling_pathway	0.999534	1
BP_GO:0051451_myoblast_migration	0.999534	1
MF_GO:0008190_eukaryotic_initiation_factor_4E_binding	0.999537	1
BP_GO:0051223_regulation_of_protein_transport	0.999538	1
BP_GO:0018215_protein_phosphopantetheinylation	0.999538	1
BP_GO:0043242_negative_regulation_of_protein-containing_complex_disassembly	0.999539	1
MF_GO:0002039_p53_binding	0.99954	1
BP_GO:0110148_biomineralization	0.999541	1
BP_GO:0031214_biomineral_tissue_development	0.999541	1
BP_GO:0072659_protein_localization_to_plasma_membrane	0.999542	1
BP_GO:0042953_lipoprotein_transport	0.999544	1
BP_GO:0043393_regulation_of_protein_binding	0.999546	1
BP_GO:0043277_apoptotic_cell_clearance	0.999547	1
BP_GO:0048639_positive_regulation_of_developmental_growth	0.999549	1
BP_GO:0031032_actomyosin_structure_organization	0.999551	1
BP_GO:0045980_negative_regulation_of_nucleotide_metabolic_process	0.999552	1
MF_GO:0004897_ciliary_neurotrophic_factor_receptor_activity	0.999552	1
BP_GO:1901992_positive_regulation_of_mitotic_cell_cycle_phase_transition	0.999553	1
MF_GO:0042605_peptide_antigen_binding	0.999553	1
BP_GO:0034142_toll-like_receptor_4_signaling_pathway	0.999554	1
BP_GO:0035023_regulation_of_Rho_protein_signal_transduction	0.999554	1
BP_GO:0019217_regulation_of_fatty_acid_metabolic_process	0.999555	1
BP_GO:0070304_positive_regulation_of_stress-activated_protein_kinase_signaling_cascade	0.999555	1
BP_GO:0030947_regulation_of_vascular_endothelial_growth_factor_receptor_signaling_pathway	0.999559	1
BP_GO:0071379_cellular_response_to_prostaglandin_stimulus	0.999559	1
BP_GO:0060147_regulation_of_posttranscriptional_gene_silencing	0.999562	1
BP_GO:0072015_glomerular_visceral_epithelial_cell_development	0.999566	1
BP_GO:0072010_glomerular_epithelium_development	0.999566	1
BP_GO:0035051_cardiocyte_differentiation	0.999566	1
BP_GO:0022607_cellular_component_assembly	0.999567	1
BP_GO:0086103_G_protein-coupled_receptor_signaling_pathway_involved_in_heart_process	0.999575	1
BP_GO:0030030_cell_projection_organization	0.999576	1
BP_GO:0030835_negative_regulation_of_actin_filament_depolymerization	0.999577	1
MF_GO:0031995_insulin-like_growth_factor_II_binding	0.999577	1
CC_GO:0005916_fascia_adherens	0.999583	1
BP_GO:0045646_regulation_of_erythrocyte_differentiation	0.999585	1
BP_GO:0060045_positive_regulation_of_cardiac_muscle_cell_proliferation	0.999587	1
BP_GO:0002720_positive_regulation_of_cytokine_production_involved_in_immune_response	0.99959	1
BP_GO:0006968_cellular_defense_response	0.99959	1
BP_GO:0030900_forebrain_development	0.999596	1
BP_GO:0050767_regulation_of_neurogenesis	0.999597	1
BP_GO:0044281_small_molecule_metabolic_process	0.999598	1
BP_GO:0036314_response_to_sterol	0.999599	1
BP_GO:0046822_regulation_of_nucleocytoplasmic_transport	0.999606	1
BP_GO:0010043_response_to_zinc_ion	0.999608	1
MF_GO:0097493_structural_molecule_activity_conferring_elasticity	0.999609	1
BP_GO:0035331_negative_regulation_of_hippo_signaling	0.999609	1
BP_GO:0051851_modulation_by_host_of_symbiont_process	0.999611	1
CC_GO:0030662_coated_vesicle_membrane	0.999611	1
BP_GO:0060142_regulation_of_syncytium_formation_by_plasma_membrane_fusion	0.999611	1
BP_GO:1900087_positive_regulation_of_G1/S_transition_of_mitotic_cell_cycle	0.999619	1
BP_GO:0072202_cell_differentiation_involved_in_metanephros_development	0.99962	1
BP_GO:0000578_embryonic_axis_specification	0.999621	1
BP_GO:0038066_p38MAPK_cascade	0.999621	1
BP_GO:0048864_stem_cell_development	0.999622	1
BP_GO:1990928_response_to_amino_acid_starvation	0.999626	1
BP_GO:0062042_regulation_of_cardiac_epithelial_to_mesenchymal_transition	0.999626	1
BP_GO:0007015_actin_filament_organization	0.999627	1
BP_GO:1903409_reactive_oxygen_species_biosynthetic_process	0.999628	1
BP_GO:0002285_lymphocyte_activation_involved_in_immune_response	0.999628	1
BP_GO:0030890_positive_regulation_of_B_cell_proliferation	0.999629	1
BP_GO:0120163_negative_regulation_of_cold-induced_thermogenesis	0.99963	1
MF_GO:0048407_platelet-derived_growth_factor_binding	0.999631	1
BP_GO:0002062_chondrocyte_differentiation	0.999632	1
BP_GO:0061298_retina_vasculature_development_in_camera-type_eye	0.999632	1
BP_GO:0070106_interleukin-27-mediated_signaling_pathway	0.999633	1
BP_GO:0071850_mitotic_cell_cycle_arrest	0.999634	1
BP_GO:0061045_negative_regulation_of_wound_healing	0.999637	1
BP_GO:0042311_vasodilation	0.999638	1
BP_GO:0003044_regulation_of_systemic_arterial_blood_pressure_mediated_by_a_chemical_signal	0.999639	1
BP_GO:1901576_organic_substance_biosynthetic_process	0.99964	1
BP_GO:0051403_stress-activated_MAPK_cascade	0.99964	1
BP_GO:0035019_somatic_stem_cell_population_maintenance	0.999641	1
BP_GO:2000637_positive_regulation_of_gene_silencing_by_miRNA	0.999643	1
BP_GO:1905330_regulation_of_morphogenesis_of_an_epithelium	0.999644	1
BP_GO:0055092_sterol_homeostasis	0.999645	1
BP_GO:0060389_pathway-restricted_SMAD_protein_phosphorylation	0.999649	1
BP_GO:0030168_platelet_activation	0.99965	1
BP_GO:1904375_regulation_of_protein_localization_to_cell_periphery	0.99965	1
BP_GO:0042742_defense_response_to_bacterium	0.999651	1
BP_GO:1903076_regulation_of_protein_localization_to_plasma_membrane	0.999651	1
BP_GO:0007569_cell_aging	0.999652	1
BP_GO:0002685_regulation_of_leukocyte_migration	0.999657	1
MF_GO:0140327_flippase_activity	0.999659	1
BP_GO:0046597_negative_regulation_of_viral_entry_into_host_cell	0.999662	1
BP_GO:0071230_cellular_response_to_amino_acid_stimulus	0.999663	1
BP_GO:0030595_leukocyte_chemotaxis	0.999664	1
CC_GO:0031093_platelet_alpha_granule_lumen	0.999664	1
BP_GO:0060674_placenta_blood_vessel_development	0.999666	1
BP_GO:0010884_positive_regulation_of_lipid_storage	0.999666	1
MF_GO:0022804_active_transmembrane_transporter_activity	0.999668	1
BP_GO:0017148_negative_regulation_of_translation	0.999671	1
CC_GO:0090734_site_of_DNA_damage	0.999672	1
BP_GO:0060021_roof_of_mouth_development	0.999673	1
BP_GO:0007221_positive_regulation_of_transcription_of_Notch_receptor_target	0.999674	1
BP_GO:0010720_positive_regulation_of_cell_development	0.999676	1
BP_GO:0150117_positive_regulation_of_cell-substrate_junction_organization	0.999677	1
BP_GO:1904886_beta-catenin_destruction_complex_disassembly	0.99968	1
BP_GO:0033143_regulation_of_intracellular_steroid_hormone_receptor_signaling_pathway	0.999681	1
BP_GO:0062098_regulation_of_programmed_necrotic_cell_death	0.999682	1
BP_GO:0048333_mesodermal_cell_differentiation	0.999683	1
MF_GO:0001221_transcription_coregulator_binding	0.999683	1
BP_GO:0045580_regulation_of_T_cell_differentiation	0.999684	1
BP_GO:0030148_sphingolipid_biosynthetic_process	0.999684	1
MF_GO:0008525_phosphatidylcholine_transporter_activity	0.999685	1
BP_GO:0016125_sterol_metabolic_process	0.999685	1
BP_GO:0048588_developmental_cell_growth	0.999686	1
BP_GO:0002066_columnar/cuboidal_epithelial_cell_development	0.999688	1
BP_GO:0034249_negative_regulation_of_cellular_amide_metabolic_process	0.999689	1
BP_GO:0009595_detection_of_biotic_stimulus	0.999689	1
MF_GO:0019902_phosphatase_binding	0.99969	1
BP_GO:0071103_DNA_conformation_change	0.99969	1
BP_GO:0009411_response_to_UV	0.99969	1
BP_GO:0071482_cellular_response_to_light_stimulus	0.999691	1
BP_GO:0072678_T_cell_migration	0.999691	1
BP_GO:1902894_negative_regulation_of_pri-miRNA_transcription_by_RNA_polymerase_II	0.999695	1
BP_GO:0060740_prostate_gland_epithelium_morphogenesis	0.999697	1
MF_GO:0042393_histone_binding	0.999698	1
BP_GO:0010817_regulation_of_hormone_levels	0.999699	1
MF_GO:0042910_xenobiotic_transmembrane_transporter_activity	0.999699	1
BP_GO:1903035_negative_regulation_of_response_to_wounding	0.999701	1
BP_GO:0006623_protein_targeting_to_vacuole	0.999701	1
BP_GO:0042176_regulation_of_protein_catabolic_process	0.999704	1
MF_GO:0015291_secondary_active_transmembrane_transporter_activity	0.999704	1
BP_GO:0031648_protein_destabilization	0.999705	1
CC_GO:0035580_specific_granule_lumen	0.999707	1
BP_GO:0003181_atrioventricular_valve_morphogenesis	0.999707	1
BP_GO:0071294_cellular_response_to_zinc_ion	0.999709	1
CC_GO:0043202_lysosomal_lumen	0.99971	1
MF_GO:0039706_co-receptor_binding	0.999711	1
BP_GO:0071322_cellular_response_to_carbohydrate_stimulus	0.999712	1
BP_GO:0050920_regulation_of_chemotaxis	0.999712	1
MF_GO:0004923_leukemia_inhibitory_factor_receptor_activity	0.999713	1
MF_GO:0004924_oncostatin-M_receptor_activity	0.999713	1
BP_GO:0038165_oncostatin-M-mediated_signaling_pathway	0.999713	1
CC_GO:0030140_trans-Golgi_network_transport_vesicle	0.999713	1
BP_GO:0010273_detoxification_of_copper_ion	0.999715	1
BP_GO:1904407_positive_regulation_of_nitric_oxide_metabolic_process	0.999715	1
BP_GO:0007173_epidermal_growth_factor_receptor_signaling_pathway	0.999715	1
BP_GO:0016485_protein_processing	0.999716	1
BP_GO:0031400_negative_regulation_of_protein_modification_process	0.999717	1
BP_GO:0043632_modification-dependent_macromolecule_catabolic_process	0.999717	1
BP_GO:0034405_response_to_fluid_shear_stress	0.999717	1
BP_GO:0071300_cellular_response_to_retinoic_acid	0.999721	1
BP_GO:0001910_regulation_of_leukocyte_mediated_cytotoxicity	0.999724	1
BP_GO:0007009_plasma_membrane_organization	0.999724	1
MF_GO:0004715_non-membrane_spanning_protein_tyrosine_kinase_activity	0.999727	1
BP_GO:0030208_dermatan_sulfate_biosynthetic_process	0.999729	1
BP_GO:0070206_protein_trimerization	0.999732	1
BP_GO:1904707_positive_regulation_of_vascular_associated_smooth_muscle_cell_proliferation	0.999734	1
CC_GO:0071141_SMAD_protein_complex	0.999734	1
CC_GO:0140535_intracellular_protein-containing_complex	0.999734	1
BP_GO:0045807_positive_regulation_of_endocytosis	0.999735	1
MF_GO:0008139_nuclear_localization_sequence_binding	0.999736	1
BP_GO:0097529_myeloid_leukocyte_migration	0.999738	1
BP_GO:0036294_cellular_response_to_decreased_oxygen_levels	0.999738	1
BP_GO:0022612_gland_morphogenesis	0.99974	1
BP_GO:0043433_negative_regulation_of_DNA-binding_transcription_factor_activity	0.999741	1
BP_GO:0002698_negative_regulation_of_immune_effector_process	0.999741	1
MF_GO:0017166_vinculin_binding	0.999744	1
BP_GO:1901137_carbohydrate_derivative_biosynthetic_process	0.999748	1
BP_GO:0061448_connective_tissue_development	0.999752	1
BP_GO:1903901_negative_regulation_of_viral_life_cycle	0.999754	1
BP_GO:0098656_anion_transmembrane_transport	0.999755	1
BP_GO:0006511_ubiquitin-dependent_protein_catabolic_process	0.999757	1
BP_GO:0042482_positive_regulation_of_odontogenesis	0.999759	1
BP_GO:1902743_regulation_of_lamellipodium_organization	0.99976	1
MF_GO:0043425_bHLH_transcription_factor_binding	0.99976	1
BP_GO:2000027_regulation_of_animal_organ_morphogenesis	0.999761	1
MF_GO:0031406_carboxylic_acid_binding	0.999762	1
BP_GO:0046173_polyol_biosynthetic_process	0.999764	1
BP_GO:0043516_regulation_of_DNA_damage_response,_signal_transduction_by_p53_class_mediator	0.999766	1
BP_GO:0034162_toll-like_receptor_9_signaling_pathway	0.999769	1
BP_GO:0046686_response_to_cadmium_ion	0.999769	1
BP_GO:0036493_positive_regulation_of_translation_in_response_to_endoplasmic_reticulum_stress	0.999771	1
MF_GO:0005127_ciliary_neurotrophic_factor_receptor_binding	0.999773	1
BP_GO:0051235_maintenance_of_location	0.999775	1
BP_GO:0010517_regulation_of_phospholipase_activity	0.999777	1
BP_GO:1903793_positive_regulation_of_anion_transport	0.999777	1
BP_GO:0019941_modification-dependent_protein_catabolic_process	0.999777	1
BP_GO:0002824_positive_regulation_of_adaptive_immune_response_based_on_somatic_recombination_of_immune_receptors_built_from_immunoglobulin_superfamily_domains	0.999777	1
BP_GO:0008203_cholesterol_metabolic_process	0.999777	1
BP_GO:0055006_cardiac_cell_development	0.999778	1
BP_GO:1902905_positive_regulation_of_supramolecular_fiber_organization	0.999778	1
BP_GO:0003180_aortic_valve_morphogenesis	0.999778	1
BP_GO:0022614_membrane_to_membrane_docking	0.99978	1
BP_GO:1901522_positive_regulation_of_transcription_from_RNA_polymerase_II_promoter_involved_in_cellular_response_to_chemical_stimulus	0.999781	1
CC_GO:0070971_endoplasmic_reticulum_exit_site	0.999782	1
CC_GO:0030176_integral_component_of_endoplasmic_reticulum_membrane	0.999783	1
BP_GO:0007369_gastrulation	0.999784	1
BP_GO:0061005_cell_differentiation_involved_in_kidney_development	0.999784	1
MF_GO:0017046_peptide_hormone_binding	0.999784	1
BP_GO:0002761_regulation_of_myeloid_leukocyte_differentiation	0.999787	1
BP_GO:0098657_import_into_cell	0.999787	1
BP_GO:0010675_regulation_of_cellular_carbohydrate_metabolic_process	0.999789	1
BP_GO:0002700_regulation_of_production_of_molecular_mediator_of_immune_response	0.99979	1
BP_GO:0045429_positive_regulation_of_nitric_oxide_biosynthetic_process	0.99979	1
BP_GO:0030521_androgen_receptor_signaling_pathway	0.999791	1
BP_GO:0010463_mesenchymal_cell_proliferation	0.999793	1
BP_GO:0060968_regulation_of_gene_silencing	0.999793	1
CC_GO:0005775_vacuolar_lumen	0.999793	1
BP_GO:0090630_activation_of_GTPase_activity	0.999794	1
BP_GO:0071248_cellular_response_to_metal_ion	0.999795	1
BP_GO:0060395_SMAD_protein_signal_transduction	0.999795	1
BP_GO:0042339_keratan_sulfate_metabolic_process	0.999796	1
BP_GO:0009749_response_to_glucose	0.999796	1
BP_GO:0014031_mesenchymal_cell_development	0.999797	1
BP_GO:0050671_positive_regulation_of_lymphocyte_proliferation	0.999797	1
CC_GO:0044354_macropinosome	0.999798	1
CC_GO:0044352_pinosome	0.999798	1
BP_GO:0035116_embryonic_hindlimb_morphogenesis	0.9998	1
BP_GO:0097696_receptor_signaling_pathway_via_STAT	0.9998	1
MF_GO:0004709_MAP_kinase_kinase_kinase_activity	0.999801	1
BP_GO:0072310_glomerular_epithelial_cell_development	0.999804	1
BP_GO:0002230_positive_regulation_of_defense_response_to_virus_by_host	0.999804	1
BP_GO:0110110_positive_regulation_of_animal_organ_morphogenesis	0.999804	1
BP_GO:0008361_regulation_of_cell_size	0.999806	1
MF_GO:0004386_helicase_activity	0.999806	1
BP_GO:0032873_negative_regulation_of_stress-activated_MAPK_cascade	0.999807	1
BP_GO:0070303_negative_regulation_of_stress-activated_protein_kinase_signaling_cascade	0.999807	1
BP_GO:0007600_sensory_perception	0.999807	1
BP_GO:0048701_embryonic_cranial_skeleton_morphogenesis	0.999808	1
BP_GO:0045104_intermediate_filament_cytoskeleton_organization	0.999808	1
BP_GO:0006958_complement_activation,_classical_pathway	0.999809	1
BP_GO:0009953_dorsal/ventral_pattern_formation	0.999811	1
MF_GO:0001848_complement_binding	0.999811	1
BP_GO:0009058_biosynthetic_process	0.999812	1
CC_GO:0031527_filopodium_membrane	0.999812	1
BP_GO:0072332_intrinsic_apoptotic_signaling_pathway_by_p53_class_mediator	0.999814	1
BP_GO:0061626_pharyngeal_arch_artery_morphogenesis	0.999814	1
CC_GO:0031227_intrinsic_component_of_endoplasmic_reticulum_membrane	0.999814	1
BP_GO:0014911_positive_regulation_of_smooth_muscle_cell_migration	0.999816	1
BP_GO:0016049_cell_growth	0.999817	1
BP_GO:2001239_regulation_of_extrinsic_apoptotic_signaling_pathway_in_absence_of_ligand	0.999817	1
BP_GO:0046640_regulation_of_alpha-beta_T_cell_proliferation	0.999818	1
BP_GO:0060444_branching_involved_in_mammary_gland_duct_morphogenesis	0.99982	1
BP_GO:0048645_animal_organ_formation	0.999821	1
BP_GO:0043551_regulation_of_phosphatidylinositol_3-kinase_activity	0.999822	1
MF_GO:0051393_alpha-actinin_binding	0.999823	1
MF_GO:0004675_transmembrane_receptor_protein_serine/threonine_kinase_activity	0.999825	1
BP_GO:1904019_epithelial_cell_apoptotic_process	0.999827	1
BP_GO:0007498_mesoderm_development	0.999828	1
BP_GO:0090183_regulation_of_kidney_development	0.999828	1
BP_GO:0060216_definitive_hemopoiesis	0.999828	1
CC_GO:0030136_clathrin-coated_vesicle	0.999829	1
BP_GO:1901565_organonitrogen_compound_catabolic_process	0.999829	1
BP_GO:0090087_regulation_of_peptide_transport	0.999829	1
BP_GO:0042044_fluid_transport	0.99983	1
MF_GO:0140416_transcription_regulator_inhibitor_activity	0.99983	1
BP_GO:0021983_pituitary_gland_development	0.999832	1
BP_GO:0090136_epithelial_cell-cell_adhesion	0.999832	1
BP_GO:0042733_embryonic_digit_morphogenesis	0.999833	1
BP_GO:0051057_positive_regulation_of_small_GTPase_mediated_signal_transduction	0.999834	1
BP_GO:0060148_positive_regulation_of_posttranscriptional_gene_silencing	0.999834	1
MF_GO:0004842_ubiquitin-protein_transferase_activity	0.999834	1
BP_GO:0018205_peptidyl-lysine_modification	0.999834	1
BP_GO:0051150_regulation_of_smooth_muscle_cell_differentiation	0.999834	1
BP_GO:1900744_regulation_of_p38MAPK_cascade	0.999835	1
BP_GO:0002460_adaptive_immune_response_based_on_somatic_recombination_of_immune_receptors_built_from_immunoglobulin_superfamily_domains	0.999836	1
BP_GO:0044872_lipoprotein_localization	0.999836	1
CC_GO:0030864_cortical_actin_cytoskeleton	0.999837	1
BP_GO:0019885_antigen_processing_and_presentation_of_endogenous_peptide_antigen_via_MHC_class_I	0.999838	1
BP_GO:0003206_cardiac_chamber_morphogenesis	0.999839	1
BP_GO:0051960_regulation_of_nervous_system_development	0.999839	1
BP_GO:0042474_middle_ear_morphogenesis	0.99984	1
BP_GO:0071702_organic_substance_transport	0.999841	1
BP_GO:0062208_positive_regulation_of_pattern_recognition_receptor_signaling_pathway	0.999841	1
CC_GO:0070160_tight_junction	0.999842	1
BP_GO:0051770_positive_regulation_of_nitric-oxide_synthase_biosynthetic_process	0.999842	1
CC_GO:0030135_coated_vesicle	0.999846	1
MF_GO:1990841_promoter-specific_chromatin_binding	0.999847	1
BP_GO:0043534_blood_vessel_endothelial_cell_migration	0.999848	1
BP_GO:0090322_regulation_of_superoxide_metabolic_process	0.999849	1
BP_GO:0048017_inositol_lipid-mediated_signaling	0.999849	1
BP_GO:0030888_regulation_of_B_cell_proliferation	0.99985	1
CC_GO:0005765_lysosomal_membrane	0.99985	1
CC_GO:0098852_lytic_vacuole_membrane	0.99985	1
MF_GO:0042379_chemokine_receptor_binding	0.999852	1
BP_GO:0034122_negative_regulation_of_toll-like_receptor_signaling_pathway	0.999852	1
BP_GO:0046635_positive_regulation_of_alpha-beta_T_cell_activation	0.999854	1
BP_GO:0001823_mesonephros_development	0.999855	1
MF_GO:0022853_active_ion_transmembrane_transporter_activity	0.999856	1
CC_GO:0071144_heteromeric_SMAD_protein_complex	0.999856	1
BP_GO:0032727_positive_regulation_of_interferon-alpha_production	0.999858	1
BP_GO:0002711_positive_regulation_of_T_cell_mediated_immunity	0.999858	1
BP_GO:0002706_regulation_of_lymphocyte_mediated_immunity	0.999858	1
BP_GO:0043200_response_to_amino_acid	0.999859	1
BP_GO:0048738_cardiac_muscle_tissue_development	0.999859	1
BP_GO:0001953_negative_regulation_of_cell-matrix_adhesion	0.999859	1
BP_GO:0045089_positive_regulation_of_innate_immune_response	0.999859	1
BP_GO:1903428_positive_regulation_of_reactive_oxygen_species_biosynthetic_process	0.999861	1
BP_GO:0001678_cellular_glucose_homeostasis	0.999863	1
BP_GO:0060272_embryonic_skeletal_joint_morphogenesis	0.999863	1
BP_GO:0051250_negative_regulation_of_lymphocyte_activation	0.999863	1
BP_GO:0006790_sulfur_compound_metabolic_process	0.999864	1
BP_GO:0044057_regulation_of_system_process	0.999866	1
BP_GO:1905952_regulation_of_lipid_localization	0.999867	1
BP_GO:0030511_positive_regulation_of_transforming_growth_factor_beta_receptor_signaling_pathway	0.999867	1
BP_GO:1903846_positive_regulation_of_cellular_response_to_transforming_growth_factor_beta_stimulus	0.999867	1
MF_GO:0019787_ubiquitin-like_protein_transferase_activity	0.999868	1
BP_GO:0036315_cellular_response_to_sterol	0.999868	1
MF_GO:0070530_K63-linked_polyubiquitin_modification-dependent_protein_binding	0.99987	1
MF_GO:0045295_gamma-catenin_binding	0.999872	1
BP_GO:0035909_aorta_morphogenesis	0.999872	1
BP_GO:0045603_positive_regulation_of_endothelial_cell_differentiation	0.999872	1
MF_GO:0005540_hyaluronic_acid_binding	0.999872	1
MF_GO:0035035_histone_acetyltransferase_binding	0.999872	1
MF_GO:0001883_purine_nucleoside_binding	0.999875	1
BP_GO:0043030_regulation_of_macrophage_activation	0.999875	1
BP_GO:0010743_regulation_of_macrophage_derived_foam_cell_differentiation	0.999876	1
BP_GO:0007517_muscle_organ_development	0.999877	1
MF_GO:0060090_molecular_adaptor_activity	0.999879	1
BP_GO:0032535_regulation_of_cellular_component_size	0.999879	1
BP_GO:0032946_positive_regulation_of_mononuclear_cell_proliferation	0.99988	1
MF_GO:0004857_enzyme_inhibitor_activity	0.99988	1
BP_GO:0090049_regulation_of_cell_migration_involved_in_sprouting_angiogenesis	0.99988	1
MF_GO:0042562_hormone_binding	0.99988	1
BP_GO:0045833_negative_regulation_of_lipid_metabolic_process	0.99988	1
BP_GO:0014855_striated_muscle_cell_proliferation	0.99988	1
BP_GO:1904748_regulation_of_apoptotic_process_involved_in_development	0.999881	1
BP_GO:1902337_regulation_of_apoptotic_process_involved_in_morphogenesis	0.999881	1
BP_GO:0120162_positive_regulation_of_cold-induced_thermogenesis	0.999881	1
BP_GO:0035264_multicellular_organism_growth	0.999882	1
BP_GO:2000810_regulation_of_bicellular_tight_junction_assembly	0.999883	1
BP_GO:0030003_cellular_cation_homeostasis	0.999883	1
BP_GO:0051099_positive_regulation_of_binding	0.999885	1
BP_GO:0001707_mesoderm_formation	0.999886	1
BP_GO:0042771_intrinsic_apoptotic_signaling_pathway_in_response_to_DNA_damage_by_p53_class_mediator	0.999887	1
BP_GO:0001912_positive_regulation_of_leukocyte_mediated_cytotoxicity	0.999887	1
MF_GO:0005024_transforming_growth_factor_beta-activated_receptor_activity	0.999887	1
BP_GO:0043280_positive_regulation_of_cysteine-type_endopeptidase_activity_involved_in_apoptotic_process	0.999888	1
BP_GO:0035148_tube_formation	0.999888	1
BP_GO:0007159_leukocyte_cell-cell_adhesion	0.999888	1
BP_GO:0070665_positive_regulation_of_leukocyte_proliferation	0.999888	1
BP_GO:0014910_regulation_of_smooth_muscle_cell_migration	0.999888	1
BP_GO:0051129_negative_regulation_of_cellular_component_organization	0.999888	1
BP_GO:0035561_regulation_of_chromatin_binding	0.999888	1
MF_GO:0005548_phospholipid_transporter_activity	0.999889	1
BP_GO:0015914_phospholipid_transport	0.999889	1
MF_GO:0032550_purine_ribonucleoside_binding	0.99989	1
BP_GO:0033138_positive_regulation_of_peptidyl-serine_phosphorylation	0.999891	1
BP_GO:0010507_negative_regulation_of_autophagy	0.999891	1
BP_GO:0110053_regulation_of_actin_filament_organization	0.999891	1
BP_GO:0060191_regulation_of_lipase_activity	0.999891	1
BP_GO:0048015_phosphatidylinositol-mediated_signaling	0.999891	1
MF_GO:0019001_guanyl_nucleotide_binding	0.999893	1
MF_GO:0032561_guanyl_ribonucleotide_binding	0.999893	1
BP_GO:0051301_cell_division	0.999893	1
BP_GO:1902882_regulation_of_response_to_oxidative_stress	0.999894	1
BP_GO:0045582_positive_regulation_of_T_cell_differentiation	0.999899	1
BP_GO:0032642_regulation_of_chemokine_production	0.999899	1
MF_GO:0004896_cytokine_receptor_activity	0.999899	1
BP_GO:0010212_response_to_ionizing_radiation	0.999901	1
CC_GO:0030018_Z_disc	0.999901	1
BP_GO:0045682_regulation_of_epidermis_development	0.999901	1
BP_GO:0048008_platelet-derived_growth_factor_receptor_signaling_pathway	0.999901	1
BP_GO:0050766_positive_regulation_of_phagocytosis	0.999902	1
BP_GO:0046488_phosphatidylinositol_metabolic_process	0.999902	1
BP_GO:0002718_regulation_of_cytokine_production_involved_in_immune_response	0.999902	1
BP_GO:0055001_muscle_cell_development	0.999903	1
BP_GO:0071383_cellular_response_to_steroid_hormone_stimulus	0.999903	1
BP_GO:0055076_transition_metal_ion_homeostasis	0.999903	1
BP_GO:0072503_cellular_divalent_inorganic_cation_homeostasis	0.999904	1
BP_GO:0033762_response_to_glucagon	0.999904	1
BP_GO:0043555_regulation_of_translation_in_response_to_stress	0.999904	1
BP_GO:0036120_cellular_response_to_platelet-derived_growth_factor_stimulus	0.999905	1
BP_GO:0097193_intrinsic_apoptotic_signaling_pathway	0.999905	1
BP_GO:0070201_regulation_of_establishment_of_protein_localization	0.999905	1
BP_GO:0051897_positive_regulation_of_protein_kinase_B_signaling	0.999906	1
BP_GO:0002011_morphogenesis_of_an_epithelial_sheet	0.999907	1
BP_GO:0033574_response_to_testosterone	0.999908	1
BP_GO:0007163_establishment_or_maintenance_of_cell_polarity	0.999908	1
BP_GO:0008406_gonad_development	0.999909	1
BP_GO:0006974_cellular_response_to_DNA_damage_stimulus	0.999913	1
BP_GO:0006473_protein_acetylation	0.999913	1
BP_GO:0050871_positive_regulation_of_B_cell_activation	0.999914	1
BP_GO:0046854_phosphatidylinositol_phosphorylation	0.999914	1
CC_GO:0005902_microvillus	0.999914	1
BP_GO:0048566_embryonic_digestive_tract_development	0.999914	1
BP_GO:0042908_xenobiotic_transport	0.999915	1
CC_GO:0030175_filopodium	0.999915	1
BP_GO:0009746_response_to_hexose	0.999915	1
BP_GO:0009798_axis_specification	0.999915	1
BP_GO:0070265_necrotic_cell_death	0.999916	1
BP_GO:0006475_internal_protein_amino_acid_acetylation	0.999916	1
CC_GO:0097449_astrocyte_projection	0.999917	1
MF_GO:0030246_carbohydrate_binding	0.999918	1
BP_GO:0071241_cellular_response_to_inorganic_substance	0.999919	1
MF_GO:0005525_GTP_binding	0.999919	1
BP_GO:0098743_cell_aggregation	0.99992	1
BP_GO:0097009_energy_homeostasis	0.999922	1
MF_GO:0061135_endopeptidase_regulator_activity	0.999922	1
BP_GO:0001933_negative_regulation_of_protein_phosphorylation	0.999923	1
BP_GO:1905954_positive_regulation_of_lipid_localization	0.999923	1
BP_GO:0045103_intermediate_filament-based_process	0.999923	1
BP_GO:0034694_response_to_prostaglandin	0.999924	1
BP_GO:0002822_regulation_of_adaptive_immune_response_based_on_somatic_recombination_of_immune_receptors_built_from_immunoglobulin_superfamily_domains	0.999924	1
BP_GO:0070266_necroptotic_process	0.999925	1
BP_GO:0015748_organophosphate_ester_transport	0.999925	1
MF_GO:0008509_anion_transmembrane_transporter_activity	0.999925	1
BP_GO:0034616_response_to_laminar_fluid_shear_stress	0.999927	1
BP_GO:0060760_positive_regulation_of_response_to_cytokine_stimulus	0.999927	1
BP_GO:0060037_pharyngeal_system_development	0.999927	1
BP_GO:0097485_neuron_projection_guidance	0.999929	1
BP_GO:0043090_amino_acid_import	0.999929	1
BP_GO:0060485_mesenchyme_development	0.999929	1
BP_GO:0033002_muscle_cell_proliferation	0.99993	1
CC_GO:0030139_endocytic_vesicle	0.999931	1
BP_GO:0014842_regulation_of_skeletal_muscle_satellite_cell_proliferation	0.999931	1
BP_GO:0021915_neural_tube_development	0.999932	1
BP_GO:0055094_response_to_lipoprotein_particle	0.999933	1
MF_GO:0030021_extracellular_matrix_structural_constituent_conferring_compression_resistance	0.999935	1
BP_GO:0071276_cellular_response_to_cadmium_ion	0.999935	1
BP_GO:0032647_regulation_of_interferon-alpha_production	0.999936	1
BP_GO:0003203_endocardial_cushion_morphogenesis	0.999936	1
BP_GO:0001889_liver_development	0.999936	1
BP_GO:0034644_cellular_response_to_UV	0.999938	1
BP_GO:0035455_response_to_interferon-alpha	0.999938	1
BP_GO:0071634_regulation_of_transforming_growth_factor_beta_production	0.999939	1
BP_GO:0001704_formation_of_primary_germ_layer	0.999939	1
BP_GO:0045619_regulation_of_lymphocyte_differentiation	0.99994	1
BP_GO:0042770_signal_transduction_in_response_to_DNA_damage	0.99994	1
BP_GO:0019883_antigen_processing_and_presentation_of_endogenous_antigen	0.99994	1
BP_GO:2000811_negative_regulation_of_anoikis	0.99994	1
BP_GO:0002483_antigen_processing_and_presentation_of_endogenous_peptide_antigen	0.999941	1
BP_GO:0097300_programmed_necrotic_cell_death	0.999942	1
BP_GO:0090342_regulation_of_cell_aging	0.999942	1
BP_GO:0046634_regulation_of_alpha-beta_T_cell_activation	0.999943	1
BP_GO:0031647_regulation_of_protein_stability	0.999943	1
BP_GO:0072413_signal_transduction_involved_in_mitotic_cell_cycle_checkpoint	0.999944	1
BP_GO:0010467_gene_expression	0.999945	1
BP_GO:0001942_hair_follicle_development	0.999945	1
BP_GO:0032757_positive_regulation_of_interleukin-8_production	0.999945	1
BP_GO:0002063_chondrocyte_development	0.999946	1
BP_GO:0030217_T_cell_differentiation	0.999946	1
BP_GO:0002821_positive_regulation_of_adaptive_immune_response	0.999946	1
BP_GO:0001816_cytokine_production	0.999946	1
MF_GO:0032549_ribonucleoside_binding	0.999946	1
BP_GO:0030858_positive_regulation_of_epithelial_cell_differentiation	0.999946	1
BP_GO:0022402_cell_cycle_process	0.999946	1
BP_GO:0032922_circadian_regulation_of_gene_expression	0.999947	1
BP_GO:0009895_negative_regulation_of_catabolic_process	0.999947	1
BP_GO:0030449_regulation_of_complement_activation	0.999947	1
MF_GO:0004866_endopeptidase_inhibitor_activity	0.999947	1
MF_GO:0046982_protein_heterodimerization_activity	0.999947	1
BP_GO:0007411_axon_guidance	0.999948	1
BP_GO:0018394_peptidyl-lysine_acetylation	0.999948	1
BP_GO:0006882_cellular_zinc_ion_homeostasis	0.999948	1
BP_GO:0010812_negative_regulation_of_cell-substrate_adhesion	0.999948	1
CC_GO:0019897_extrinsic_component_of_plasma_membrane	0.999948	1
BP_GO:0046889_positive_regulation_of_lipid_biosynthetic_process	0.999949	1
BP_GO:0007259_receptor_signaling_pathway_via_JAK-STAT	0.999949	1
BP_GO:0035137_hindlimb_morphogenesis	0.99995	1
BP_GO:0006977_DNA_damage_response,_signal_transduction_by_p53_class_mediator_resulting_in_cell_cycle_arrest	0.999951	1
BP_GO:0007189_adenylate_cyclase-activating_G_protein-coupled_receptor_signaling_pathway	0.999951	1
BP_GO:0002753_cytoplasmic_pattern_recognition_receptor_signaling_pathway	0.999952	1
BP_GO:0006873_cellular_ion_homeostasis	0.999952	1
MF_GO:0070851_growth_factor_receptor_binding	0.999953	1
BP_GO:0045861_negative_regulation_of_proteolysis	0.999953	1
BP_GO:0098727_maintenance_of_cell_number	0.999953	1
BP_GO:0009314_response_to_radiation	0.999953	1
CC_GO:0043034_costamere	0.999955	1
BP_GO:0001944_vasculature_development	0.999955	1
BP_GO:0060562_epithelial_tube_morphogenesis	0.999955	1
BP_GO:0061312_BMP_signaling_pathway_involved_in_heart_development	0.999955	1
BP_GO:0018393_internal_peptidyl-lysine_acetylation	0.999956	1
BP_GO:0002088_lens_development_in_camera-type_eye	0.999956	1
BP_GO:0045428_regulation_of_nitric_oxide_biosynthetic_process	0.999956	1
BP_GO:0010038_response_to_metal_ion	0.999956	1
BP_GO:1902903_regulation_of_supramolecular_fiber_organization	0.999956	1
BP_GO:0070646_protein_modification_by_small_protein_removal	0.999956	1
BP_GO:0019751_polyol_metabolic_process	0.999956	1
BP_GO:0051148_negative_regulation_of_muscle_cell_differentiation	0.999957	1
BP_GO:0010638_positive_regulation_of_organelle_organization	0.999957	1
BP_GO:0016573_histone_acetylation	0.999957	1
BP_GO:0030177_positive_regulation_of_Wnt_signaling_pathway	0.999957	1
BP_GO:0032481_positive_regulation_of_type_I_interferon_production	0.999957	1
CC_GO:0005796_Golgi_lumen	0.999957	1
BP_GO:0055069_zinc_ion_homeostasis	0.999958	1
BP_GO:0002708_positive_regulation_of_lymphocyte_mediated_immunity	0.999958	1
BP_GO:0031343_positive_regulation_of_cell_killing	0.999959	1
MF_GO:0017147_Wnt-protein_binding	0.999959	1
MF_GO:1901981_phosphatidylinositol_phosphate_binding	0.99996	1
BP_GO:0002526_acute_inflammatory_response	0.99996	1
BP_GO:0061061_muscle_structure_development	0.99996	1
BP_GO:0007229_integrin-mediated_signaling_pathway	0.99996	1
BP_GO:0018149_peptide_cross-linking	0.999961	1
BP_GO:0007049_cell_cycle	0.999961	1
BP_GO:0046596_regulation_of_viral_entry_into_host_cell	0.999961	1
BP_GO:0033135_regulation_of_peptidyl-serine_phosphorylation	0.999961	1
CC_GO:0042025_host_cell_nucleus	0.999961	1
CC_GO:0033648_host_intracellular_membrane-bounded_organelle	0.999961	1
CC_GO:0033647_host_intracellular_organelle	0.999961	1
BP_GO:0006109_regulation_of_carbohydrate_metabolic_process	0.999961	1
MF_GO:0051427_hormone_receptor_binding	0.999961	1
BP_GO:0030968_endoplasmic_reticulum_unfolded_protein_response	0.999962	1
BP_GO:0031100_animal_organ_regeneration	0.999962	1
BP_GO:0007492_endoderm_development	0.999962	1
BP_GO:0018209_peptidyl-serine_modification	0.999962	1
BP_GO:0032332_positive_regulation_of_chondrocyte_differentiation	0.999963	1
BP_GO:0007623_circadian_rhythm	0.999963	1
BP_GO:0080164_regulation_of_nitric_oxide_metabolic_process	0.999963	1
BP_GO:0002695_negative_regulation_of_leukocyte_activation	0.999963	1
CC_GO:0045335_phagocytic_vesicle	0.999963	1
CC_GO:0008305_integrin_complex	0.999963	1
BP_GO:0071229_cellular_response_to_acid_chemical	0.999963	1
BP_GO:0060055_angiogenesis_involved_in_wound_healing	0.999964	1
MF_GO:0050431_transforming_growth_factor_beta_binding	0.999964	1
BP_GO:0071901_negative_regulation_of_protein_serine/threonine_kinase_activity	0.999964	1
BP_GO:0033627_cell_adhesion_mediated_by_integrin	0.999964	1
BP_GO:0072507_divalent_inorganic_cation_homeostasis	0.999965	1
BP_GO:0090090_negative_regulation_of_canonical_Wnt_signaling_pathway	0.999966	1
BP_GO:0050868_negative_regulation_of_T_cell_activation	0.999966	1
BP_GO:0034614_cellular_response_to_reactive_oxygen_species	0.999966	1
BP_GO:0019932_second-messenger-mediated_signaling	0.999966	1
BP_GO:0031098_stress-activated_protein_kinase_signaling_cascade	0.999966	1
BP_GO:0009880_embryonic_pattern_specification	0.999967	1
BP_GO:0061384_heart_trabecula_morphogenesis	0.999967	1
BP_GO:0042340_keratan_sulfate_catabolic_process	0.999967	1
BP_GO:0019827_stem_cell_population_maintenance	0.999967	1
BP_GO:0006650_glycerophospholipid_metabolic_process	0.999967	1
CC_GO:0005773_vacuole	0.999967	1
BP_GO:0046620_regulation_of_organ_growth	0.999968	1
CC_GO:0031256_leading_edge_membrane	0.999968	1
BP_GO:0045778_positive_regulation_of_ossification	0.999968	1
BP_GO:0061687_detoxification_of_inorganic_compound	0.999968	1
BP_GO:1902402_signal_transduction_involved_in_mitotic_DNA_damage_checkpoint	0.999968	1
BP_GO:1902403_signal_transduction_involved_in_mitotic_DNA_integrity_checkpoint	0.999968	1
BP_GO:1902400_intracellular_signal_transduction_involved_in_G1_DNA_damage_checkpoint	0.999968	1
BP_GO:0072431_signal_transduction_involved_in_mitotic_G1_DNA_damage_checkpoint	0.999968	1
BP_GO:0006875_cellular_metal_ion_homeostasis	0.999968	1
BP_GO:0071402_cellular_response_to_lipoprotein_particle_stimulus	0.999968	1
BP_GO:0090068_positive_regulation_of_cell_cycle_process	0.999968	1
BP_GO:0007584_response_to_nutrient	0.999969	1
BP_GO:0030206_chondroitin_sulfate_biosynthetic_process	0.999969	1
BP_GO:0031348_negative_regulation_of_defense_response	0.999969	1
CC_GO:0012507_ER_to_Golgi_transport_vesicle_membrane	0.999969	1
BP_GO:0071346_cellular_response_to_interferon-gamma	0.999969	1
MF_GO:0001664_G_protein-coupled_receptor_binding	0.999969	1
BP_GO:0006809_nitric_oxide_biosynthetic_process	0.99997	1
BP_GO:0036119_response_to_platelet-derived_growth_factor	0.99997	1
BP_GO:0034284_response_to_monosaccharide	0.99997	1
MF_GO:0003823_antigen_binding	0.999971	1
BP_GO:0035459_vesicle_cargo_loading	0.999972	1
BP_GO:0150116_regulation_of_cell-substrate_junction_organization	0.999972	1
BP_GO:0048286_lung_alveolus_development	0.999972	1
BP_GO:1901224_positive_regulation_of_NIK/NF-kappaB_signaling	0.999972	1
BP_GO:0030501_positive_regulation_of_bone_mineralization	0.999972	1
BP_GO:0001502_cartilage_condensation	0.999972	1
BP_GO:0051603_proteolysis_involved_in_cellular_protein_catabolic_process	0.999972	1
BP_GO:0045931_positive_regulation_of_mitotic_cell_cycle	0.999973	1
BP_GO:0035282_segmentation	0.999973	1
BP_GO:0050764_regulation_of_phagocytosis	0.999973	1
BP_GO:0046328_regulation_of_JNK_cascade	0.999973	1
BP_GO:1902930_regulation_of_alcohol_biosynthetic_process	0.999973	1
BP_GO:0003158_endothelium_development	0.999973	1
BP_GO:0090109_regulation_of_cell-substrate_junction_assembly	0.999974	1
BP_GO:0051893_regulation_of_focal_adhesion_assembly	0.999974	1
BP_GO:1902041_regulation_of_extrinsic_apoptotic_signaling_pathway_via_death_domain_receptors	0.999975	1
BP_GO:2000772_regulation_of_cellular_senescence	0.999975	1
MF_GO:0001882_nucleoside_binding	0.999975	1
BP_GO:0030010_establishment_of_cell_polarity	0.999975	1
BP_GO:0007249_I-kappaB_kinase/NF-kappaB_signaling	0.999975	1
BP_GO:1901222_regulation_of_NIK/NF-kappaB_signaling	0.999976	1
MF_GO:0008201_heparin_binding	0.999976	1
BP_GO:0060560_developmental_growth_involved_in_morphogenesis	0.999976	1
BP_GO:0003151_outflow_tract_morphogenesis	0.999976	1
MF_GO:0042805_actinin_binding	0.999976	1
MF_GO:0070411_I-SMAD_binding	0.999976	1
CC_GO:0000323_lytic_vacuole	0.999976	1
CC_GO:0005764_lysosome	0.999976	1
BP_GO:0006979_response_to_oxidative_stress	0.999976	1
BP_GO:2001056_positive_regulation_of_cysteine-type_endopeptidase_activity	0.999977	1
BP_GO:0010883_regulation_of_lipid_storage	0.999977	1
BP_GO:0051769_regulation_of_nitric-oxide_synthase_biosynthetic_process	0.999977	1
MF_GO:0005096_GTPase_activator_activity	0.999977	1
BP_GO:2001243_negative_regulation_of_intrinsic_apoptotic_signaling_pathway	0.999977	1
BP_GO:1901216_positive_regulation_of_neuron_death	0.999978	1
BP_GO:0051147_regulation_of_muscle_cell_differentiation	0.999978	1
BP_GO:0010975_regulation_of_neuron_projection_development	0.999978	1
BP_GO:0061299_retina_vasculature_morphogenesis_in_camera-type_eye	0.999979	1
BP_GO:0010862_positive_regulation_of_pathway-restricted_SMAD_protein_phosphorylation	0.999979	1
BP_GO:0008217_regulation_of_blood_pressure	0.999979	1
BP_GO:0043281_regulation_of_cysteine-type_endopeptidase_activity_involved_in_apoptotic_process	0.99998	1
BP_GO:0050866_negative_regulation_of_cell_activation	0.99998	1
BP_GO:0021987_cerebral_cortex_development	0.99998	1
BP_GO:0051146_striated_muscle_cell_differentiation	0.99998	1
BP_GO:0043406_positive_regulation_of_MAP_kinase_activity	0.99998	1
BP_GO:0001656_metanephros_development	0.99998	1
MF_GO:0031994_insulin-like_growth_factor_I_binding	0.99998	1
BP_GO:0051092_positive_regulation_of_NF-kappaB_transcription_factor_activity	0.99998	1
BP_GO:0043550_regulation_of_lipid_kinase_activity	0.999981	1
BP_GO:0045604_regulation_of_epidermal_cell_differentiation	0.999981	1
MF_GO:0050840_extracellular_matrix_binding	0.999981	1
BP_GO:0043244_regulation_of_protein-containing_complex_disassembly	0.999981	1
MF_GO:0030414_peptidase_inhibitor_activity	0.999981	1
BP_GO:0006820_anion_transport	0.999981	1
BP_GO:0007044_cell-substrate_junction_assembly	0.999981	1
BP_GO:0007219_Notch_signaling_pathway	0.999981	1
CC_GO:0005811_lipid_droplet	0.999982	1
BP_GO:0048251_elastic_fiber_assembly	0.999982	1
BP_GO:0043543_protein_acylation	0.999982	1
BP_GO:0051649_establishment_of_localization_in_cell	0.999982	1
CC_GO:0033646_host_intracellular_part	0.999982	1
BP_GO:0071772_response_to_BMP	0.999982	1
BP_GO:0071773_cellular_response_to_BMP_stimulus	0.999982	1
BP_GO:0006644_phospholipid_metabolic_process	0.999982	1
BP_GO:0060537_muscle_tissue_development	0.999982	1
CC_GO:0030863_cortical_cytoskeleton	0.999982	1
BP_GO:1904837_beta-catenin-TCF_complex_assembly	0.999983	1
MF_GO:0030331_estrogen_receptor_binding	0.999983	1
BP_GO:0007188_adenylate_cyclase-modulating_G_protein-coupled_receptor_signaling_pathway	0.999983	1
CC_GO:0034774_secretory_granule_lumen	0.999983	1
BP_GO:0007050_cell_cycle_arrest	0.999983	1
BP_GO:0051052_regulation_of_DNA_metabolic_process	0.999984	1
CC_GO:0120025_plasma_membrane_bounded_cell_projection	0.999984	1
BP_GO:0009913_epidermal_cell_differentiation	0.999984	1
BP_GO:0016032_viral_process	0.999984	1
CC_GO:0042470_melanosome	0.999984	1
CC_GO:0048770_pigment_granule	0.999984	1
BP_GO:0043270_positive_regulation_of_ion_transport	0.999984	1
CC_GO:0060205_cytoplasmic_vesicle_lumen	0.999984	1
BP_GO:0035633_maintenance_of_blood-brain_barrier	0.999984	1
BP_GO:0060326_cell_chemotaxis	0.999984	1
BP_GO:0010950_positive_regulation_of_endopeptidase_activity	0.999984	1
BP_GO:0016579_protein_deubiquitination	0.999984	1
MF_GO:0016758_transferase_activity,_transferring_hexosyl_groups	0.999985	1
BP_GO:0030178_negative_regulation_of_Wnt_signaling_pathway	0.999985	1
BP_GO:0050777_negative_regulation_of_immune_response	0.999985	1
CC_GO:0097386_glial_cell_projection	0.999985	1
MF_GO:0004714_transmembrane_receptor_protein_tyrosine_kinase_activity	0.999985	1
BP_GO:0071364_cellular_response_to_epidermal_growth_factor_stimulus	0.999985	1
BP_GO:0045668_negative_regulation_of_osteoblast_differentiation	0.999985	1
CC_GO:0098636_protein_complex_involved_in_cell_adhesion	0.999985	1
MF_GO:0030674_protein-macromolecule_adaptor_activity	0.999985	1
BP_GO:0009100_glycoprotein_metabolic_process	0.999985	1
BP_GO:0030510_regulation_of_BMP_signaling_pathway	0.999986	1
BP_GO:2001021_negative_regulation_of_response_to_DNA_damage_stimulus	0.999986	1
BP_GO:0051384_response_to_glucocorticoid	0.999987	1
BP_GO:0019218_regulation_of_steroid_metabolic_process	0.999987	1
BP_GO:0008104_protein_localization	0.999987	1
CC_GO:0033643_host_cell_part	0.999987	1
BP_GO:0043409_negative_regulation_of_MAPK_cascade	0.999988	1
MF_GO:0035258_steroid_hormone_receptor_binding	0.999988	1
BP_GO:0010564_regulation_of_cell_cycle_process	0.999988	1
MF_GO:0042813_Wnt-activated_receptor_activity	0.999988	1
BP_GO:0061041_regulation_of_wound_healing	0.999988	1
BP_GO:0002703_regulation_of_leukocyte_mediated_immunity	0.999988	1
BP_GO:0090288_negative_regulation_of_cellular_response_to_growth_factor_stimulus	0.999988	1
BP_GO:1905475_regulation_of_protein_localization_to_membrane	0.999988	1
BP_GO:0006984_ER-nucleus_signaling_pathway	0.999988	1
BP_GO:0061572_actin_filament_bundle_organization	0.999988	1
BP_GO:0006869_lipid_transport	0.999988	1
BP_GO:0030879_mammary_gland_development	0.999989	1
BP_GO:1903038_negative_regulation_of_leukocyte_cell-cell_adhesion	0.999989	1
BP_GO:0061383_trabecula_morphogenesis	0.999989	1
BP_GO:2000352_negative_regulation_of_endothelial_cell_apoptotic_process	0.999989	1
BP_GO:1904705_regulation_of_vascular_associated_smooth_muscle_cell_proliferation	0.999989	1
BP_GO:0070301_cellular_response_to_hydrogen_peroxide	0.999989	1
BP_GO:0055080_cation_homeostasis	0.99999	1
BP_GO:0006898_receptor-mediated_endocytosis	0.99999	1
MF_GO:0033613_activating_transcription_factor_binding	0.99999	1
BP_GO:0030204_chondroitin_sulfate_metabolic_process	0.99999	1
BP_GO:0031346_positive_regulation_of_cell_projection_organization	0.99999	1
BP_GO:0060348_bone_development	0.99999	1
MF_GO:0001968_fibronectin_binding	0.99999	1
BP_GO:0003148_outflow_tract_septum_morphogenesis	0.99999	1
BP_GO:0002819_regulation_of_adaptive_immune_response	0.999991	1
BP_GO:0045930_negative_regulation_of_mitotic_cell_cycle	0.999991	1
BP_GO:0050688_regulation_of_defense_response_to_virus	0.999991	1
BP_GO:0030183_B_cell_differentiation	0.999991	1
CC_GO:0031901_early_endosome_membrane	0.999991	1
BP_GO:1990830_cellular_response_to_leukemia_inhibitory_factor	0.999991	1
BP_GO:0001101_response_to_acid_chemical	0.999991	1
BP_GO:1990823_response_to_leukemia_inhibitory_factor	0.999991	1
BP_GO:0051017_actin_filament_bundle_assembly	0.999991	1
BP_GO:0030324_lung_development	0.999992	1
BP_GO:0150115_cell-substrate_junction_organization	0.999992	1
CC_GO:0032587_ruffle_membrane	0.999992	1
BP_GO:0007423_sensory_organ_development	0.999992	1
BP_GO:1901214_regulation_of_neuron_death	0.999992	1
BP_GO:1903557_positive_regulation_of_tumor_necrosis_factor_superfamily_cytokine_production	0.999992	1
BP_GO:0097191_extrinsic_apoptotic_signaling_pathway	0.999992	1
BP_GO:0030216_keratinocyte_differentiation	0.999992	1
BP_GO:0042475_odontogenesis_of_dentin-containing_tooth	0.999992	1
BP_GO:0070374_positive_regulation_of_ERK1_and_ERK2_cascade	0.999992	1
BP_GO:0050729_positive_regulation_of_inflammatory_response	0.999992	1
BP_GO:0055088_lipid_homeostasis	0.999993	1
BP_GO:0036490_regulation_of_translation_in_response_to_endoplasmic_reticulum_stress	0.999993	1
MF_GO:0070888_E-box_binding	0.999993	1
BP_GO:0042129_regulation_of_T_cell_proliferation	0.999993	1
BP_GO:0008630_intrinsic_apoptotic_signaling_pathway_in_response_to_DNA_damage	0.999993	1
BP_GO:0098739_import_across_plasma_membrane	0.999993	1
CC_GO:0031983_vesicle_lumen	0.999993	1
BP_GO:0002705_positive_regulation_of_leukocyte_mediated_immunity	0.999993	1
BP_GO:0031663_lipopolysaccharide-mediated_signaling_pathway	0.999993	1
BP_GO:0070849_response_to_epidermal_growth_factor	0.999993	1
BP_GO:0050864_regulation_of_B_cell_activation	0.999993	1
CC_GO:0031974_membrane-enclosed_lumen	0.999993	1
CC_GO:0043233_organelle_lumen	0.999993	1
BP_GO:0060393_regulation_of_pathway-restricted_SMAD_protein_phosphorylation	0.999993	1
BP_GO:0060325_face_morphogenesis	0.999993	1
BP_GO:0051704_multi-organism_process	0.999993	1
MF_GO:0008092_cytoskeletal_protein_binding	0.999993	1
BP_GO:0089718_amino_acid_import_across_plasma_membrane	0.999994	1
BP_GO:0051817_modulation_of_process_of_other_organism_involved_in_symbiotic_interaction	0.999994	1
BP_GO:0008589_regulation_of_smoothened_signaling_pathway	0.999994	1
BP_GO:0009755_hormone-mediated_signaling_pathway	0.999994	1
BP_GO:2000106_regulation_of_leukocyte_apoptotic_process	0.999994	1
BP_GO:0032760_positive_regulation_of_tumor_necrosis_factor_production	0.999994	1
BP_GO:0045621_positive_regulation_of_lymphocyte_differentiation	0.999994	1
BP_GO:0016239_positive_regulation_of_macroautophagy	0.999994	1
BP_GO:0030330_DNA_damage_response,_signal_transduction_by_p53_class_mediator	0.999994	1
BP_GO:0006956_complement_activation	0.999994	1
BP_GO:0001756_somitogenesis	0.999994	1
BP_GO:0048562_embryonic_organ_morphogenesis	0.999994	1
CC_GO:0018995_host_cellular_component	0.999994	1
BP_GO:0034504_protein_localization_to_nucleus	0.999995	1
BP_GO:1903426_regulation_of_reactive_oxygen_species_biosynthetic_process	0.999995	1
BP_GO:0098771_inorganic_ion_homeostasis	0.999995	1
BP_GO:0045599_negative_regulation_of_fat_cell_differentiation	0.999995	1
BP_GO:0033036_macromolecule_localization	0.999995	1
BP_GO:1901615_organic_hydroxy_compound_metabolic_process	0.999995	1
BP_GO:0034103_regulation_of_tissue_remodeling	0.999995	1
BP_GO:0035966_response_to_topologically_incorrect_protein	0.999995	1
MF_GO:0038024_cargo_receptor_activity	0.999995	1
BP_GO:0022404_molting_cycle_process	0.999995	1
BP_GO:0022405_hair_cycle_process	0.999995	1
BP_GO:0050953_sensory_perception_of_light_stimulus	0.999995	1
BP_GO:0071621_granulocyte_chemotaxis	0.999995	1
BP_GO:0030326_embryonic_limb_morphogenesis	0.999995	1
BP_GO:0035113_embryonic_appendage_morphogenesis	0.999995	1
BP_GO:0043330_response_to_exogenous_dsRNA	0.999995	1
MF_GO:0016922_nuclear_receptor_binding	0.999995	1
BP_GO:0034332_adherens_junction_organization	0.999995	1
BP_GO:0010951_negative_regulation_of_endopeptidase_activity	0.999995	1
BP_GO:0002576_platelet_degranulation	0.999995	1
BP_GO:0008610_lipid_biosynthetic_process	0.999996	1
BP_GO:0042113_B_cell_activation	0.999996	1
BP_GO:0045862_positive_regulation_of_proteolysis	0.999996	1
BP_GO:0001569_branching_involved_in_blood_vessel_morphogenesis	0.999996	1
MF_GO:0004879_nuclear_receptor_activity	0.999996	1
MF_GO:0098531_ligand-activated_transcription_factor_activity	0.999996	1
BP_GO:0009743_response_to_carbohydrate	0.999996	1
BP_GO:0001974_blood_vessel_remodeling	0.999996	1
BP_GO:2001242_regulation_of_intrinsic_apoptotic_signaling_pathway	0.999996	1
BP_GO:0048704_embryonic_skeletal_system_morphogenesis	0.999996	1
BP_GO:0046486_glycerolipid_metabolic_process	0.999996	1
BP_GO:0007601_visual_perception	0.999997	1
BP_GO:0032446_protein_modification_by_small_protein_conjugation	0.999997	1
BP_GO:0003014_renal_system_process	0.999997	1
BP_GO:0045834_positive_regulation_of_lipid_metabolic_process	0.999997	1
BP_GO:0045927_positive_regulation_of_growth	0.999997	1
MF_GO:1901681_sulfur_compound_binding	0.999997	1
BP_GO:0000302_response_to_reactive_oxygen_species	0.999997	1
BP_GO:0001708_cell_fate_specification	0.999997	1
MF_GO:0033218_amide_binding	0.999997	1
BP_GO:0030593_neutrophil_chemotaxis	0.999997	1
BP_GO:0031341_regulation_of_cell_killing	0.999997	1
BP_GO:0110151_positive_regulation_of_biomineralization	0.999997	1
CC_GO:0031258_lamellipodium_membrane	0.999997	1
BP_GO:0016567_protein_ubiquitination	0.999997	1
BP_GO:0010563_negative_regulation_of_phosphorus_metabolic_process	0.999997	1
BP_GO:0051346_negative_regulation_of_hydrolase_activity	0.999997	1
BP_GO:2000379_positive_regulation_of_reactive_oxygen_species_metabolic_process	0.999997	1
MF_GO:0005520_insulin-like_growth_factor_binding	0.999997	1
CC_GO:0042995_cell_projection	0.999997	1
BP_GO:0050810_regulation_of_steroid_biosynthetic_process	0.999997	1
BP_GO:0045936_negative_regulation_of_phosphate_metabolic_process	0.999997	1
BP_GO:0032677_regulation_of_interleukin-8_production	0.999997	1
BP_GO:0044319_wound_healing,_spreading_of_cells	0.999997	1
BP_GO:0006351_transcription,_DNA-templated	0.999997	1
BP_GO:0097659_nucleic_acid-templated_transcription	0.999997	1
BP_GO:0038084_vascular_endothelial_growth_factor_signaling_pathway	0.999997	1
MF_GO:0031267_small_GTPase_binding	0.999997	1
BP_GO:0071478_cellular_response_to_radiation	0.999997	1
BP_GO:0043542_endothelial_cell_migration	0.999997	1
CC_GO:0043232_intracellular_non-membrane-bounded_organelle	0.999998	1
CC_GO:0016010_dystrophin-associated_glycoprotein_complex	0.999998	1
CC_GO:0090665_glycoprotein_complex	0.999998	1
BP_GO:0051896_regulation_of_protein_kinase_B_signaling	0.999998	1
MF_GO:0140272_exogenous_protein_binding	0.999998	1
BP_GO:0046209_nitric_oxide_metabolic_process	0.999998	1
BP_GO:0044344_cellular_response_to_fibroblast_growth_factor_stimulus	0.999998	1
BP_GO:0010466_negative_regulation_of_peptidase_activity	0.999998	1
BP_GO:0007265_Ras_protein_signal_transduction	0.999998	1
BP_GO:0001658_branching_involved_in_ureteric_bud_morphogenesis	0.999998	1
BP_GO:0050731_positive_regulation_of_peptidyl-tyrosine_phosphorylation	0.999998	1
BP_GO:0072163_mesonephric_epithelium_development	0.999998	1
BP_GO:0014812_muscle_cell_migration	0.999998	1
BP_GO:2001057_reactive_nitrogen_species_metabolic_process	0.999998	1
BP_GO:0061036_positive_regulation_of_cartilage_development	0.999998	1
MF_GO:0051020_GTPase_binding	0.999998	1
MF_GO:0015026_coreceptor_activity	0.999998	1
MF_GO:0016757_transferase_activity,_transferring_glycosyl_groups	0.999998	1
BP_GO:0006066_alcohol_metabolic_process	0.999998	1
BP_GO:0030518_intracellular_steroid_hormone_receptor_signaling_pathway	0.999998	1
BP_GO:0055065_metal_ion_homeostasis	0.999998	1
BP_GO:0062014_negative_regulation_of_small_molecule_metabolic_process	0.999998	1
BP_GO:0042326_negative_regulation_of_phosphorylation	0.999998	1
BP_GO:0050691_regulation_of_defense_response_to_virus_by_host	0.999998	1
BP_GO:0030512_negative_regulation_of_transforming_growth_factor_beta_receptor_signaling_pathway	0.999998	1
MF_GO:0035257_nuclear_hormone_receptor_binding	0.999998	1
CC_GO:0043228_non-membrane-bounded_organelle	0.999998	1
BP_GO:0045637_regulation_of_myeloid_cell_differentiation	0.999998	1
BP_GO:0070102_interleukin-6-mediated_signaling_pathway	0.999998	1
MF_GO:0140375_immune_receptor_activity	0.999998	1
CC_GO:0098858_actin-based_cell_projection	0.999998	1
BP_GO:0050680_negative_regulation_of_epithelial_cell_proliferation	0.999998	1
CC_GO:0031253_cell_projection_membrane	0.999998	1
BP_GO:0006986_response_to_unfolded_protein	0.999998	1
BP_GO:0034976_response_to_endoplasmic_reticulum_stress	0.999998	1
BP_GO:0032479_regulation_of_type_I_interferon_production	0.999998	1
BP_GO:0050801_ion_homeostasis	0.999998	1
BP_GO:0030308_negative_regulation_of_cell_growth	0.999999	1
BP_GO:1904036_negative_regulation_of_epithelial_cell_apoptotic_process	0.999999	1
MF_GO:0004930_G_protein-coupled_receptor_activity	0.999999	1
BP_GO:0019438_aromatic_compound_biosynthetic_process	0.999999	1
BP_GO:0035296_regulation_of_tube_diameter	0.999999	1
BP_GO:0097746_blood_vessel_diameter_maintenance	0.999999	1
BP_GO:0016050_vesicle_organization	0.999999	1
BP_GO:0046777_protein_autophosphorylation	0.999999	1
BP_GO:0001657_ureteric_bud_development	0.999999	1
BP_GO:0007346_regulation_of_mitotic_cell_cycle	0.999999	1
BP_GO:0042593_glucose_homeostasis	0.999999	1
BP_GO:0002253_activation_of_immune_response	0.999999	1
BP_GO:0042542_response_to_hydrogen_peroxide	0.999999	1
CC_GO:0030670_phagocytic_vesicle_membrane	0.999999	1
BP_GO:0032956_regulation_of_actin_cytoskeleton_organization	0.999999	1
BP_GO:0034599_cellular_response_to_oxidative_stress	0.999999	1
BP_GO:0010952_positive_regulation_of_peptidase_activity	0.999999	1
BP_GO:0050870_positive_regulation_of_T_cell_activation	0.999999	1
BP_GO:1903053_regulation_of_extracellular_matrix_organization	0.999999	1
BP_GO:0045601_regulation_of_endothelial_cell_differentiation	0.999999	1
BP_GO:0055008_cardiac_muscle_tissue_morphogenesis	0.999999	1
BP_GO:0072132_mesenchyme_morphogenesis	0.999999	1
CC_GO:0097517_contractile_actin_filament_bundle	0.999999	1
CC_GO:0001725_stress_fiber	0.999999	1
BP_GO:0040014_regulation_of_multicellular_organism_growth	0.999999	1
BP_GO:1903708_positive_regulation_of_hemopoiesis	0.999999	1
BP_GO:1902107_positive_regulation_of_leukocyte_differentiation	0.999999	1
BP_GO:0052372_modulation_by_symbiont_of_entry_into_host	0.999999	1
BP_GO:0018108_peptidyl-tyrosine_phosphorylation	0.999999	1
BP_GO:0002573_myeloid_leukocyte_differentiation	0.999999	1
MF_GO:0001618_virus_receptor_activity	0.999999	1
BP_GO:0033500_carbohydrate_homeostasis	0.999999	1
BP_GO:0035150_regulation_of_tube_size	0.999999	1
BP_GO:0048872_homeostasis_of_number_of_cells	0.999999	1
BP_GO:0010631_epithelial_cell_migration	0.999999	1
BP_GO:0010717_regulation_of_epithelial_to_mesenchymal_transition	0.999999	1
BP_GO:0051145_smooth_muscle_cell_differentiation	0.999999	1
BP_GO:0003179_heart_valve_morphogenesis	0.999999	1
BP_GO:0043331_response_to_dsRNA	0.999999	1
BP_GO:0090101_negative_regulation_of_transmembrane_receptor_protein_serine/threonine_kinase_signaling_pathway	0.999999	1
BP_GO:0062012_regulation_of_small_molecule_metabolic_process	0.999999	1
BP_GO:0002833_positive_regulation_of_response_to_biotic_stimulus	0.999999	1
BP_GO:0043405_regulation_of_MAP_kinase_activity	0.999999	1
BP_GO:0031532_actin_cytoskeleton_reorganization	0.999999	1
BP_GO:0001501_skeletal_system_development	0.999999	1
BP_GO:0070169_positive_regulation_of_biomineral_tissue_development	0.999999	1
BP_GO:0048146_positive_regulation_of_fibroblast_proliferation	0.999999	1
CC_GO:0045177_apical_part_of_cell	0.999999	1
BP_GO:0072164_mesonephric_tubule_development	0.999999	1
CC_GO:0005604_basement_membrane	0.999999	1
MF_GO:0001085_RNA_polymerase_II_transcription_factor_binding	0.999999	1
BP_GO:0016570_histone_modification	0.999999	1
BP_GO:2000116_regulation_of_cysteine-type_endopeptidase_activity	0.999999	1
CC_GO:0090575_RNA_polymerase_II_transcription_regulator_complex	0.999999	1
BP_GO:0044403_biological_process_involved_in_symbiotic_interaction	0.999999	1
BP_GO:0022408_negative_regulation_of_cell-cell_adhesion	0.999999	1
BP_GO:0031099_regeneration	0.999999	1
BP_GO:0071260_cellular_response_to_mechanical_stimulus	0.999999	1
BP_GO:0010629_negative_regulation_of_gene_expression	0.999999	1
BP_GO:0071902_positive_regulation_of_protein_serine/threonine_kinase_activity	0.999999	1
BP_GO:1903034_regulation_of_response_to_wounding	0.999999	1
BP_GO:0097530_granulocyte_migration	0.999999	1
BP_GO:0055082_cellular_chemical_homeostasis	0.999999	1
MF_GO:0042277_peptide_binding	0.999999	1
BP_GO:0034341_response_to_interferon-gamma	1	1
BP_GO:0032330_regulation_of_chondrocyte_differentiation	1	1
BP_GO:0055010_ventricular_cardiac_muscle_tissue_morphogenesis	1	1
CC_GO:0042641_actomyosin	1	1
CC_GO:0098797_plasma_membrane_protein_complex	1	1
BP_GO:0016569_covalent_chromatin_modification	1	1
BP_GO:1901362_organic_cyclic_compound_biosynthetic_process	1	1
MF_GO:0001227_DNA-binding_transcription_repressor_activity,_RNA_polymerase_II-specific	1	1
BP_GO:0001938_positive_regulation_of_endothelial_cell_proliferation	1	1
BP_GO:1903555_regulation_of_tumor_necrosis_factor_superfamily_cytokine_production	1	1
BP_GO:0034121_regulation_of_toll-like_receptor_signaling_pathway	1	1
BP_GO:0032680_regulation_of_tumor_necrosis_factor_production	1	1
BP_GO:0035329_hippo_signaling	1	1
BP_GO:0051493_regulation_of_cytoskeleton_organization	1	1
BP_GO:0018130_heterocycle_biosynthetic_process	1	1
MF_GO:0061134_peptidase_regulator_activity	1	1
BP_GO:0022604_regulation_of_cell_morphogenesis	1	1
BP_GO:0060411_cardiac_septum_morphogenesis	1	1
BP_GO:0032355_response_to_estradiol	1	1
BP_GO:0001570_vasculogenesis	1	1
BP_GO:0044070_regulation_of_anion_transport	1	1
BP_GO:0035107_appendage_morphogenesis	1	1
BP_GO:0035108_limb_morphogenesis	1	1
BP_GO:1901135_carbohydrate_derivative_metabolic_process	1	1
BP_GO:0060415_muscle_tissue_morphogenesis	1	1
BP_GO:0001666_response_to_hypoxia	1	1
BP_GO:0007264_small_GTPase_mediated_signal_transduction	1	1
BP_GO:0061028_establishment_of_endothelial_barrier	1	1
BP_GO:0035821_modulation_of_process_of_other_organism	1	1
CC_GO:0032432_actin_filament_bundle	1	1
BP_GO:0048565_digestive_tract_development	1	1
BP_GO:0097190_apoptotic_signaling_pathway	1	1
BP_GO:2000351_regulation_of_endothelial_cell_apoptotic_process	1	1
BP_GO:0008360_regulation_of_cell_shape	1	1
BP_GO:0120161_regulation_of_cold-induced_thermogenesis	1	1
BP_GO:0002250_adaptive_immune_response	1	1
BP_GO:0018212_peptidyl-tyrosine_modification	1	1
BP_GO:0050673_epithelial_cell_proliferation	1	1
MF_GO:0003682_chromatin_binding	1	1
CC_GO:0042383_sarcolemma	1	1
BP_GO:0071774_response_to_fibroblast_growth_factor	1	1
BP_GO:0070372_regulation_of_ERK1_and_ERK2_cascade	1	1
BP_GO:0071560_cellular_response_to_transforming_growth_factor_beta_stimulus	1	1
MF_GO:0001217_DNA-binding_transcription_repressor_activity	1	1
MF_GO:0016787_hydrolase_activity	1	1
BP_GO:0050670_regulation_of_lymphocyte_proliferation	1	1
BP_GO:1901888_regulation_of_cell_junction_assembly	1	1
MF_GO:0003713_transcription_coactivator_activity	1	1
BP_GO:0030509_BMP_signaling_pathway	1	1
MF_GO:0004713_protein_tyrosine_kinase_activity	1	1
MF_GO:0005543_phospholipid_binding	1	1
BP_GO:0051098_regulation_of_binding	1	1
CC_GO:0030666_endocytic_vesicle_membrane	1	1
BP_GO:0031349_positive_regulation_of_defense_response	1	1
BP_GO:0010595_positive_regulation_of_endothelial_cell_migration	1	1
CC_GO:0005856_cytoskeleton	1	1
BP_GO:0001885_endothelial_cell_development	1	1
MF_GO:0106310_protein_serine_kinase_activity	1	1
BP_GO:0006027_glycosaminoglycan_catabolic_process	1	1
BP_GO:0006325_chromatin_organization	1	1
BP_GO:0043401_steroid_hormone_mediated_signaling_pathway	1	1
BP_GO:0007154_cell_communication	1	1
BP_GO:0097305_response_to_alcohol	1	1
BP_GO:0034654_nucleobase-containing_compound_biosynthetic_process	1	1
BP_GO:0045071_negative_regulation_of_viral_genome_replication	1	1
BP_GO:2001020_regulation_of_response_to_DNA_damage_stimulus	1	1
BP_GO:0042594_response_to_starvation	1	1
BP_GO:0090100_positive_regulation_of_transmembrane_receptor_protein_serine/threonine_kinase_signaling_pathway	1	1
CC_GO:1990234_transferase_complex	1	1
BP_GO:0000186_activation_of_MAPKK_activity	1	1
BP_GO:0072331_signal_transduction_by_p53_class_mediator	1	1
BP_GO:0070663_regulation_of_leukocyte_proliferation	1	1
BP_GO:0045787_positive_regulation_of_cell_cycle	1	1
BP_GO:0032944_regulation_of_mononuclear_cell_proliferation	1	1
BP_GO:0031960_response_to_corticosteroid	1	1
BP_GO:0072073_kidney_epithelium_development	1	1
MF_GO:0106311_protein_threonine_kinase_activity	1	1
BP_GO:1903039_positive_regulation_of_leukocyte_cell-cell_adhesion	1	1
BP_GO:0060337_type_I_interferon_signaling_pathway	1	1
BP_GO:2001238_positive_regulation_of_extrinsic_apoptotic_signaling_pathway	1	1
BP_GO:0045088_regulation_of_innate_immune_response	1	1
BP_GO:0043536_positive_regulation_of_blood_vessel_endothelial_cell_migration	1	1
BP_GO:0120035_regulation_of_plasma_membrane_bounded_cell_projection_organization	1	1
BP_GO:1902105_regulation_of_leukocyte_differentiation	1	1
CC_GO:0032991_protein-containing_complex	1	1
BP_GO:0002699_positive_regulation_of_immune_effector_process	1	1
BP_GO:0048731_system_development	1	1
BP_GO:0035924_cellular_response_to_vascular_endothelial_growth_factor_stimulus	1	1
BP_GO:0032102_negative_regulation_of_response_to_external_stimulus	1	1
CC_GO:0005769_early_endosome	1	1
BP_GO:0062207_regulation_of_pattern_recognition_receptor_signaling_pathway	1	1
BP_GO:0016055_Wnt_signaling_pathway	1	1
BP_GO:0044255_cellular_lipid_metabolic_process	1	1
BP_GO:0007568_aging	1	1
BP_GO:1990266_neutrophil_migration	1	1
BP_GO:0001959_regulation_of_cytokine-mediated_signaling_pathway	1	1
BP_GO:0050730_regulation_of_peptidyl-tyrosine_phosphorylation	1	1
BP_GO:0030199_collagen_fibril_organization	1	1
BP_GO:0032872_regulation_of_stress-activated_MAPK_cascade	1	1
BP_GO:0046718_viral_entry_into_host_cell	1	1
BP_GO:0031344_regulation_of_cell_projection_organization	1	1
CC_GO:0016605_PML_body	1	1
BP_GO:0043269_regulation_of_ion_transport	1	1
MF_GO:0003779_actin_binding	1	1
BP_GO:0007043_cell-cell_junction_assembly	1	1
BP_GO:0042476_odontogenesis	1	1
BP_GO:0006909_phagocytosis	1	1
BP_GO:0007596_blood_coagulation	1	1
BP_GO:0050817_coagulation	1	1
BP_GO:0007160_cell-matrix_adhesion	1	1
BP_GO:2001235_positive_regulation_of_apoptotic_signaling_pathway	1	1
BP_GO:0010508_positive_regulation_of_autophagy	1	1
BP_GO:0045600_positive_regulation_of_fat_cell_differentiation	1	1
BP_GO:2000377_regulation_of_reactive_oxygen_species_metabolic_process	1	1
BP_GO:2001237_negative_regulation_of_extrinsic_apoptotic_signaling_pathway	1	1
BP_GO:0045786_negative_regulation_of_cell_cycle	1	1
BP_GO:0045069_regulation_of_viral_genome_replication	1	1
BP_GO:0060284_regulation_of_cell_development	1	1
MF_GO:0004674_protein_serine/threonine_kinase_activity	1	1
BP_GO:0006026_aminoglycan_catabolic_process	1	1
BP_GO:0150104_transport_across_blood-brain_barrier	1	1
BP_GO:0036293_response_to_decreased_oxygen_levels	1	1
BP_GO:0009612_response_to_mechanical_stimulus	1	1
BP_GO:0001837_epithelial_to_mesenchymal_transition	1	1
MF_GO:0019199_transmembrane_receptor_protein_kinase_activity	1	1
BP_GO:0033043_regulation_of_organelle_organization	1	1
BP_GO:0060070_canonical_Wnt_signaling_pathway	1	1
BP_GO:0003007_heart_morphogenesis	1	1
MF_GO:0061629_RNA_polymerase_II-specific_DNA-binding_transcription_factor_binding	1	1
BP_GO:0048145_regulation_of_fibroblast_proliferation	1	1
CC_GO:0016324_apical_plasma_membrane	1	1
BP_GO:0001952_regulation_of_cell-matrix_adhesion	1	1
BP_GO:0051091_positive_regulation_of_DNA-binding_transcription_factor_activity	1	1
CC_GO:0048471_perinuclear_region_of_cytoplasm	1	1
BP_GO:0071559_response_to_transforming_growth_factor_beta	1	1
BP_GO:0009791_post-embryonic_development	1	1
BP_GO:0000904_cell_morphogenesis_involved_in_differentiation	1	1
BP_GO:0048638_regulation_of_developmental_growth	1	1
BP_GO:0007599_hemostasis	1	1
BP_GO:0048511_rhythmic_process	1	1
BP_GO:0032970_regulation_of_actin_filament-based_process	1	1
BP_GO:0042692_muscle_cell_differentiation	1	1
BP_GO:0045165_cell_fate_commitment	1	1
BP_GO:0032526_response_to_retinoic_acid	1	1
CC_GO:0005901_caveola	1	1
BP_GO:0070302_regulation_of_stress-activated_protein_kinase_signaling_cascade	1	1
BP_GO:0045669_positive_regulation_of_osteoblast_differentiation	1	1
BP_GO:0050727_regulation_of_inflammatory_response	1	1
BP_GO:0060249_anatomical_structure_homeostasis	1	1
BP_GO:1903844_regulation_of_cellular_response_to_transforming_growth_factor_beta_stimulus	1	1
MF_GO:0005085_guanyl-nucleotide_exchange_factor_activity	1	1
BP_GO:0001818_negative_regulation_of_cytokine_production	1	1
BP_GO:0001558_regulation_of_cell_growth	1	1
MF_GO:0005539_glycosaminoglycan_binding	1	1
BP_GO:0010232_vascular_transport	1	1
BP_GO:0046578_regulation_of_Ras_protein_signal_transduction	1	1
BP_GO:0009617_response_to_bacterium	1	1
MF_GO:0030695_GTPase_regulator_activity	1	1
BP_GO:0051251_positive_regulation_of_lymphocyte_activation	1	1
BP_GO:0051050_positive_regulation_of_transport	1	1
BP_GO:0014066_regulation_of_phosphatidylinositol_3-kinase_signaling	1	1
BP_GO:1901655_cellular_response_to_ketone	1	1
BP_GO:0032869_cellular_response_to_insulin_stimulus	1	1
BP_GO:0009267_cellular_response_to_starvation	1	1
BP_GO:0061035_regulation_of_cartilage_development	1	1
BP_GO:0030098_lymphocyte_differentiation	1	1
BP_GO:0071347_cellular_response_to_interleukin-1	1	1
BP_GO:0044089_positive_regulation_of_cellular_component_biogenesis	1	1
CC_GO:0031965_nuclear_membrane	1	1
BP_GO:1904035_regulation_of_epithelial_cell_apoptotic_process	1	1
BP_GO:0016525_negative_regulation_of_angiogenesis	1	1
BP_GO:1900180_regulation_of_protein_localization_to_nucleus	1	1
BP_GO:0071222_cellular_response_to_lipopolysaccharide	1	1
BP_GO:0010634_positive_regulation_of_epithelial_cell_migration	1	1
BP_GO:0010506_regulation_of_autophagy	1	1
BP_GO:1900182_positive_regulation_of_protein_localization_to_nucleus	1	1
BP_GO:0070482_response_to_oxygen_levels	1	1
BP_GO:0051701_biological_process_involved_in_interaction_with_host	1	1
BP_GO:0017015_regulation_of_transforming_growth_factor_beta_receptor_signaling_pathway	1	1
BP_GO:0002683_negative_regulation_of_immune_system_process	1	1
MF_GO:0035091_phosphatidylinositol_binding	1	1
BP_GO:0043086_negative_regulation_of_catalytic_activity	1	1
BP_GO:0071219_cellular_response_to_molecule_of_bacterial_origin	1	1
BP_GO:0010811_positive_regulation_of_cell-substrate_adhesion	1	1
BP_GO:0090066_regulation_of_anatomical_structure_size	1	1
BP_GO:0002696_positive_regulation_of_leukocyte_activation	1	1
BP_GO:2001234_negative_regulation_of_apoptotic_signaling_pathway	1	1
BP_GO:0001936_regulation_of_endothelial_cell_proliferation	1	1
BP_GO:1903827_regulation_of_cellular_protein_localization	1	1
BP_GO:1905114_cell_surface_receptor_signaling_pathway_involved_in_cell-cell_signaling	1	1
BP_GO:0006897_endocytosis	1	1
BP_GO:0030097_hemopoiesis	1	1
BP_GO:1901343_negative_regulation_of_vasculature_development	1	1
BP_GO:1903829_positive_regulation_of_cellular_protein_localization	1	1
BP_GO:0019725_cellular_homeostasis	1	1
BP_GO:0048545_response_to_steroid_hormone	1	1
BP_GO:0050863_regulation_of_T_cell_activation	1	1
BP_GO:0002224_toll-like_receptor_signaling_pathway	1	1
BP_GO:0097435_supramolecular_fiber_organization	1	1
BP_GO:0042110_T_cell_activation	1	1
BP_GO:0048010_vascular_endothelial_growth_factor_receptor_signaling_pathway	1	1
BP_GO:0097306_cellular_response_to_alcohol	1	1
MF_GO:0003712_transcription_coregulator_activity	1	1
BP_GO:1903706_regulation_of_hemopoiesis	1	1
BP_GO:0014068_positive_regulation_of_phosphatidylinositol_3-kinase_signaling	1	1
BP_GO:0052126_movement_in_host_environment	1	1
BP_GO:2000181_negative_regulation_of_blood_vessel_morphogenesis	1	1
BP_GO:0031329_regulation_of_cellular_catabolic_process	1	1
BP_GO:0031331_positive_regulation_of_cellular_catabolic_process	1	1
BP_GO:0044409_entry_into_host	1	1
BP_GO:0001503_ossification	1	1
BP_GO:0006024_glycosaminoglycan_biosynthetic_process	1	1
CC_GO:0098552_side_of_membrane	1	1
BP_GO:0030500_regulation_of_bone_mineralization	1	1
BP_GO:0030099_myeloid_cell_differentiation	1	1
BP_GO:0022409_positive_regulation_of_cell-cell_adhesion	1	1
BP_GO:0048661_positive_regulation_of_smooth_muscle_cell_proliferation	1	1
BP_GO:0060759_regulation_of_response_to_cytokine_stimulus	1	1
CC_GO:0001726_ruffle	1	1
BP_GO:0001822_kidney_development	1	1
MF_GO:0002020_protease_binding	1	1
BP_GO:0040013_negative_regulation_of_locomotion	1	1
MF_GO:0019955_cytokine_binding	1	1
MF_GO:0060589_nucleoside-triphosphatase_regulator_activity	1	1
BP_GO:0052548_regulation_of_endopeptidase_activity	1	1
MF_GO:0005126_cytokine_receptor_binding	1	1
BP_GO:0010718_positive_regulation_of_epithelial_to_mesenchymal_transition	1	1
BP_GO:0062197_cellular_response_to_chemical_stress	1	1
BP_GO:1902807_negative_regulation_of_cell_cycle_G1/S_phase_transition	1	1
BP_GO:0001667_ameboidal-type_cell_migration	1	1
MF_GO:0008047_enzyme_activator_activity	1	1
BP_GO:0051726_regulation_of_cell_cycle	1	1
BP_GO:0043535_regulation_of_blood_vessel_endothelial_cell_migration	1	1
BP_GO:0071900_regulation_of_protein_serine/threonine_kinase_activity	1	1
CC_GO:0015629_actin_cytoskeleton	1	1
BP_GO:0007186_G_protein-coupled_receptor_signaling_pathway	1	1
BP_GO:0007179_transforming_growth_factor_beta_receptor_signaling_pathway	1	1
BP_GO:0050867_positive_regulation_of_cell_activation	1	1
CC_GO:0030027_lamellipodium	1	1
CC_GO:0010008_endosome_membrane	1	1
BP_GO:0006023_aminoglycan_biosynthetic_process	1	1
BP_GO:0060828_regulation_of_canonical_Wnt_signaling_pathway	1	1
BP_GO:0048660_regulation_of_smooth_muscle_cell_proliferation	1	1
BP_GO:0030162_regulation_of_proteolysis	1	1
BP_GO:0043547_positive_regulation_of_GTPase_activity	1	1
BP_GO:0001649_osteoblast_differentiation	1	1
BP_GO:0050878_regulation_of_body_fluid_levels	1	1
BP_GO:0007156_homophilic_cell_adhesion_via_plasma_membrane_adhesion_molecules	1	1
BP_GO:0009896_positive_regulation_of_catabolic_process	1	1
BP_GO:0043009_chordate_embryonic_development	1	1
BP_GO:0030336_negative_regulation_of_cell_migration	1	1
BP_GO:0071216_cellular_response_to_biotic_stimulus	1	1
BP_GO:2000134_negative_regulation_of_G1/S_transition_of_mitotic_cell_cycle	1	1
BP_GO:0006629_lipid_metabolic_process	1	1
BP_GO:0051090_regulation_of_DNA-binding_transcription_factor_activity	1	1
BP_GO:0046890_regulation_of_lipid_biosynthetic_process	1	1
CC_GO:0030667_secretory_granule_membrane	1	1
BP_GO:0001701_in_utero_embryonic_development	1	1
BP_GO:0050679_positive_regulation_of_epithelial_cell_proliferation	1	1
BP_GO:0010035_response_to_inorganic_substance	1	1
BP_GO:0030278_regulation_of_ossification	1	1
BP_GO:0034329_cell_junction_assembly	1	1
BP_GO:0031589_cell-substrate_adhesion	1	1
BP_GO:2000146_negative_regulation_of_cell_motility	1	1
BP_GO:0042493_response_to_drug	1	1
BP_GO:0070647_protein_modification_by_small_protein_conjugation_or_removal	1	1
BP_GO:0050792_regulation_of_viral_process	1	1
BP_GO:0042330_taxis	1	1
BP_GO:1902895_positive_regulation_of_pri-miRNA_transcription_by_RNA_polymerase_II	1	1
BP_GO:0048844_artery_morphogenesis	1	1
BP_GO:0051271_negative_regulation_of_cellular_component_movement	1	1
BP_GO:0051249_regulation_of_lymphocyte_activation	1	1
CC_GO:0044853_plasma_membrane_raft	1	1
MF_GO:0008270_zinc_ion_binding	1	1
BP_GO:0034330_cell_junction_organization	1	1
BP_GO:1903510_mucopolysaccharide_metabolic_process	1	1
MF_GO:0008013_beta-catenin_binding	1	1
BP_GO:0006935_chemotaxis	1	1
BP_GO:0032147_activation_of_protein_kinase_activity	1	1
BP_GO:0070555_response_to_interleukin-1	1	1
BP_GO:0031667_response_to_nutrient_levels	1	1
BP_GO:0016310_phosphorylation	1	1
BP_GO:0001894_tissue_homeostasis	1	1
BP_GO:0060341_regulation_of_cellular_localization	1	1
BP_GO:0010594_regulation_of_endothelial_cell_migration	1	1
BP_GO:0009792_embryo_development_ending_in_birth_or_egg_hatching	1	1
BP_GO:0009790_embryo_development	1	1
BP_GO:0032868_response_to_insulin	1	1
BP_GO:0043087_regulation_of_GTPase_activity	1	1
BP_GO:1901654_response_to_ketone	1	1
BP_GO:0000902_cell_morphogenesis	1	1
BP_GO:0052547_regulation_of_peptidase_activity	1	1
BP_GO:1903900_regulation_of_viral_life_cycle	1	1
BP_GO:0048705_skeletal_system_morphogenesis	1	1
BP_GO:0060333_interferon-gamma-mediated_signaling_pathway	1	1
MF_GO:0046332_SMAD_binding	1	1
BP_GO:0009991_response_to_extracellular_stimulus	1	1
BP_GO:0006996_organelle_organization	1	1
MF_GO:0005178_integrin_binding	1	1
BP_GO:0048568_embryonic_organ_development	1	1
BP_GO:1903131_mononuclear_cell_differentiation	1	1
BP_GO:0045926_negative_regulation_of_growth	1	1
BP_GO:1902806_regulation_of_cell_cycle_G1/S_phase_transition	1	1
BP_GO:0003002_regionalization	1	1
BP_GO:0002694_regulation_of_leukocyte_activation	1	1
CC_GO:0043235_receptor_complex	1	1
BP_GO:0006508_proteolysis	1	1
BP_GO:0001819_positive_regulation_of_cytokine_production	1	1
BP_GO:0031669_cellular_response_to_nutrient_levels	1	1
BP_GO:0051049_regulation_of_transport	1	1
BP_GO:0140546_defense_response_to_symbiont	1	1
BP_GO:0051607_defense_response_to_virus	1	1
BP_GO:0003006_developmental_process_involved_in_reproduction	1	1
BP_GO:0032774_RNA_biosynthetic_process	1	1
BP_GO:0048525_negative_regulation_of_viral_process	1	1
BP_GO:0032103_positive_regulation_of_response_to_external_stimulus	1	1
BP_GO:0007162_negative_regulation_of_cell_adhesion	1	1
MF_GO:0008289_lipid_binding	1	1
BP_GO:0110149_regulation_of_biomineralization	1	1
BP_GO:0032880_regulation_of_protein_localization	1	1
MF_GO:0019901_protein_kinase_binding	1	1
BP_GO:0048762_mesenchymal_cell_differentiation	1	1
BP_GO:0007389_pattern_specification_process	1	1
BP_GO:0048534_hematopoietic_or_lymphoid_organ_development	1	1
BP_GO:0043903_regulation_of_biological_process_involved_in_symbiotic_interaction	1	1
BP_GO:1903037_regulation_of_leukocyte_cell-cell_adhesion	1	1
BP_GO:0032269_negative_regulation_of_cellular_protein_metabolic_process	1	1
BP_GO:0018193_peptidyl-amino_acid_modification	1	1
BP_GO:0030111_regulation_of_Wnt_signaling_pathway	1	1
BP_GO:0045216_cell-cell_junction_organization	1	1
CC_GO:0005788_endoplasmic_reticulum_lumen	1	1
BP_GO:0009611_response_to_wounding	1	1
CC_GO:0005912_adherens_junction	1	1
BP_GO:0042060_wound_healing	1	1
BP_GO:0048732_gland_development	1	1
BP_GO:0070167_regulation_of_biomineral_tissue_development	1	1
BP_GO:0046649_lymphocyte_activation	1	1
BP_GO:0098742_cell-cell_adhesion_via_plasma-membrane_adhesion_molecules	1	1
BP_GO:0030203_glycosaminoglycan_metabolic_process	1	1
BP_GO:1902893_regulation_of_pri-miRNA_transcription_by_RNA_polymerase_II	1	1
CC_GO:0000139_Golgi_membrane	1	1
BP_GO:0044092_negative_regulation_of_molecular_function	1	1
BP_GO:0043299_leukocyte_degranulation	1	1
BP_GO:0104004_cellular_response_to_environmental_stimulus	1	1
BP_GO:0071214_cellular_response_to_abiotic_stimulus	1	1
BP_GO:0045860_positive_regulation_of_protein_kinase_activity	1	1
MF_GO:0016772_transferase_activity,_transferring_phosphorus-containing_groups	1	1
MF_GO:0019900_kinase_binding	1	1
BP_GO:0007010_cytoskeleton_organization	1	1
BP_GO:0051248_negative_regulation_of_protein_metabolic_process	1	1
BP_GO:0009952_anterior/posterior_pattern_specification	1	1
BP_GO:0045598_regulation_of_fat_cell_differentiation	1	1
BP_GO:0048608_reproductive_structure_development	1	1
BP_GO:0051216_cartilage_development	1	1
BP_GO:0007178_transmembrane_receptor_protein_serine/threonine_kinase_signaling_pathway	1	1
MF_GO:0046914_transition_metal_ion_binding	1	1
BP_GO:0050778_positive_regulation_of_immune_response	1	1
MF_GO:0005509_calcium_ion_binding	1	1
BP_GO:0034612_response_to_tumor_necrosis_factor	1	1
BP_GO:0002221_pattern_recognition_receptor_signaling_pathway	1	1
CC_GO:0016323_basolateral_plasma_membrane	1	1
BP_GO:0031668_cellular_response_to_extracellular_stimulus	1	1
BP_GO:0043410_positive_regulation_of_MAPK_cascade	1	1
BP_GO:0002275_myeloid_cell_activation_involved_in_immune_response	1	1
BP_GO:0009894_regulation_of_catabolic_process	1	1
BP_GO:0043123_positive_regulation_of_I-kappaB_kinase/NF-kappaB_signaling	1	1
BP_GO:0071375_cellular_response_to_peptide_hormone_stimulus	1	1
MF_GO:0042803_protein_homodimerization_activity	1	1
BP_GO:0006796_phosphate-containing_compound_metabolic_process	1	1
BP_GO:0090092_regulation_of_transmembrane_receptor_protein_serine/threonine_kinase_signaling_pathway	1	1
BP_GO:0050865_regulation_of_cell_activation	1	1
BP_GO:0010632_regulation_of_epithelial_cell_migration	1	1
BP_GO:0044087_regulation_of_cellular_component_biogenesis	1	1
MF_GO:0016301_kinase_activity	1	1
CC_GO:0016604_nuclear_body	1	1
BP_GO:0006887_exocytosis	1	1
BP_GO:0043312_neutrophil_degranulation	1	1
BP_GO:0045859_regulation_of_protein_kinase_activity	1	1
BP_GO:0045667_regulation_of_osteoblast_differentiation	1	1
BP_GO:0002283_neutrophil_activation_involved_in_immune_response	1	1
BP_GO:2000045_regulation_of_G1/S_transition_of_mitotic_cell_cycle	1	1
BP_GO:0006022_aminoglycan_metabolic_process	1	1
BP_GO:0030855_epithelial_cell_differentiation	1	1
CC_GO:0009897_external_side_of_plasma_membrane	1	1
BP_GO:0071356_cellular_response_to_tumor_necrosis_factor	1	1
BP_GO:1902532_negative_regulation_of_intracellular_signal_transduction	1	1
BP_GO:2001236_regulation_of_extrinsic_apoptotic_signaling_pathway	1	1
BP_GO:0009615_response_to_virus	1	1
BP_GO:0022414_reproductive_process	1	1
BP_GO:0002831_regulation_of_response_to_biotic_stimulus	1	1
BP_GO:0048771_tissue_remodeling	1	1
MF_GO:0140297_DNA-binding_transcription_factor_binding	1	1
BP_GO:0006793_phosphorus_metabolic_process	1	1
BP_GO:0002064_epithelial_cell_development	1	1
CC_GO:0005768_endosome	1	1
MF_GO:0005518_collagen_binding	1	1
BP_GO:0032940_secretion_by_cell	1	1
BP_GO:0036230_granulocyte_activation	1	1
BP_GO:0050900_leukocyte_migration	1	1
BP_GO:0045055_regulated_exocytosis	1	1
BP_GO:0051234_establishment_of_localization	1	1
MF_GO:0005201_extracellular_matrix_structural_constituent	1	1
MF_GO:0019904_protein_domain_specific_binding	1	1
BP_GO:0002521_leukocyte_differentiation	1	1
MF_GO:0016773_phosphotransferase_activity,_alcohol_group_as_acceptor	1	1
BP_GO:0051347_positive_regulation_of_transferase_activity	1	1
CC_GO:0098590_plasma_membrane_region	1	1
BP_GO:0043122_regulation_of_I-kappaB_kinase/NF-kappaB_signaling	1	1
MF_GO:0030554_adenyl_nucleotide_binding	1	1
BP_GO:0030856_regulation_of_epithelial_cell_differentiation	1	1
MF_GO:0045296_cadherin_binding	1	1
BP_GO:0042119_neutrophil_activation	1	1
MF_GO:0032559_adenyl_ribonucleotide_binding	1	1
BP_GO:0006810_transport	1	1
BP_GO:2001233_regulation_of_apoptotic_signaling_pathway	1	1
BP_GO:1901653_cellular_response_to_peptide	1	1
BP_GO:0048878_chemical_homeostasis	1	1
BP_GO:0051130_positive_regulation_of_cellular_component_organization	1	1
MF_GO:0005524_ATP_binding	1	1
BP_GO:0009628_response_to_abiotic_stimulus	1	1
BP_GO:0030522_intracellular_receptor_signaling_pathway	1	1
BP_GO:0007169_transmembrane_receptor_protein_tyrosine_kinase_signaling_pathway	1	1
CC_GO:0005789_endoplasmic_reticulum_membrane	1	1
CC_GO:0031090_organelle_membrane	1	1
BP_GO:0060429_epithelium_development	1	1
BP_GO:0140352_export_from_cell	1	1
BP_GO:0051056_regulation_of_small_GTPase_mediated_signal_transduction	1	1
BP_GO:0010810_regulation_of_cell-substrate_adhesion	1	1
BP_GO:0045766_positive_regulation_of_angiogenesis	1	1
BP_GO:1904018_positive_regulation_of_vasculature_development	1	1
CC_GO:0005667_transcription_regulator_complex	1	1
BP_GO:0003018_vascular_process_in_circulatory_system	1	1
MF_GO:0004672_protein_kinase_activity	1	1
BP_GO:0019216_regulation_of_lipid_metabolic_process	1	1
CC_GO:0030054_cell_junction	1	1
CC_GO:0012506_vesicle_membrane	1	1
MF_GO:0003676_nucleic_acid_binding	1	1
MF_GO:0004888_transmembrane_signaling_receptor_activity	1	1
BP_GO:0006915_apoptotic_process	1	1
BP_GO:0002697_regulation_of_immune_effector_process	1	1
CC_GO:0030659_cytoplasmic_vesicle_membrane	1	1
MF_GO:0046983_protein_dimerization_activity	1	1
BP_GO:0022407_regulation_of_cell-cell_adhesion	1	1
BP_GO:0030029_actin_filament-based_process	1	1
BP_GO:0031347_regulation_of_defense_response	1	1
BP_GO:0002366_leukocyte_activation_involved_in_immune_response	1	1
BP_GO:0002263_cell_activation_involved_in_immune_response	1	1
BP_GO:0043065_positive_regulation_of_apoptotic_process	1	1
BP_GO:0003008_system_process	1	1
BP_GO:0030036_actin_cytoskeleton_organization	1	1
MF_GO:1901265_nucleoside_phosphate_binding	1	1
MF_GO:0000166_nucleotide_binding	1	1
BP_GO:0046903_secretion	1	1
BP_GO:0048589_developmental_growth	1	1
BP_GO:0090287_regulation_of_cellular_response_to_growth_factor_stimulus	1	1
BP_GO:0012501_programmed_cell_death	1	1
BP_GO:0040007_growth	1	1
BP_GO:0044267_cellular_protein_metabolic_process	1	1
BP_GO:0051338_regulation_of_transferase_activity	1	1
MF_GO:0008134_transcription_factor_binding	1	1
MF_GO:0032553_ribonucleotide_binding	1	1
BP_GO:0050678_regulation_of_epithelial_cell_proliferation	1	1
CC_GO:0005615_extracellular_space	1	1
BP_GO:0043068_positive_regulation_of_programmed_cell_death	1	1
BP_GO:0032496_response_to_lipopolysaccharide	1	1
BP_GO:0007507_heart_development	1	1
BP_GO:0033674_positive_regulation_of_kinase_activity	1	1
BP_GO:0043408_regulation_of_MAPK_cascade	1	1
BP_GO:0050776_regulation_of_immune_response	1	1
MF_GO:0035639_purine_ribonucleoside_triphosphate_binding	1	1
MF_GO:0032555_purine_ribonucleotide_binding	1	1
BP_GO:0002274_myeloid_leukocyte_activation	1	1
BP_GO:0001763_morphogenesis_of_a_branching_structure	1	1
MF_GO:0030234_enzyme_regulator_activity	1	1
BP_GO:0006468_protein_phosphorylation	1	1
MF_GO:0017076_purine_nucleotide_binding	1	1
BP_GO:0051345_positive_regulation_of_hydrolase_activity	1	1
BP_GO:0002237_response_to_molecule_of_bacterial_origin	1	1
BP_GO:0008285_negative_regulation_of_cell_population_proliferation	1	1
MF_GO:0019838_growth_factor_binding	1	1
BP_GO:0001568_blood_vessel_development	1	1
BP_GO:0048598_embryonic_morphogenesis	1	1
CC_GO:0005925_focal_adhesion	1	1
MF_GO:0036094_small_molecule_binding	1	1
BP_GO:0008219_cell_death	1	1
BP_GO:0048514_blood_vessel_morphogenesis	1	1
BP_GO:0071496_cellular_response_to_external_stimulus	1	1
BP_GO:0048754_branching_morphogenesis_of_an_epithelial_tube	1	1
BP_GO:0006954_inflammatory_response	1	1
CC_GO:0097708_intracellular_vesicle	1	1
BP_GO:0043549_regulation_of_kinase_activity	1	1
BP_GO:0035295_tube_development	1	1
CC_GO:0030055_cell-substrate_junction	1	1
BP_GO:0045596_negative_regulation_of_cell_differentiation	1	1
BP_GO:0008283_cell_population_proliferation	1	1
CC_GO:0005783_endoplasmic_reticulum	1	1
BP_GO:0002684_positive_regulation_of_immune_system_process	1	1
CC_GO:0031410_cytoplasmic_vesicle	1	1
BP_GO:0003013_circulatory_system_process	1	1
BP_GO:0080090_regulation_of_primary_metabolic_process	1	1
BP_GO:1903506_regulation_of_nucleic_acid-templated_transcription	1	1
MF_GO:0097159_organic_cyclic_compound_binding	1	1
MF_GO:0140096_catalytic_activity,_acting_on_a_protein	1	1
CC_GO:0070062_extracellular_exosome	1	1
CC_GO:0005575_cellular_component	1	1
BP_GO:0030198_extracellular_matrix_organization	1	1
BP_GO:0045595_regulation_of_cell_differentiation	1	1
BP_GO:0009968_negative_regulation_of_signal_transduction	1	1
BP_GO:0051241_negative_regulation_of_multicellular_organismal_process	1	1
BP_GO:0071840_cellular_component_organization_or_biogenesis	1	1
BP_GO:0031328_positive_regulation_of_cellular_biosynthetic_process	1	1
BP_GO:0044237_cellular_metabolic_process	1	1
CC_GO:1903561_extracellular_vesicle	1	1
BP_GO:0032502_developmental_process	1	1
BP_GO:0033993_response_to_lipid	1	1
BP_GO:0010604_positive_regulation_of_macromolecule_metabolic_process	1	1
BP_GO:0071495_cellular_response_to_endogenous_stimulus	1	1
CC_GO:0005576_extracellular_region	1	1
BP_GO:0045937_positive_regulation_of_phosphate_metabolic_process	1	1
BP_GO:0033554_cellular_response_to_stress	1	1
MF_GO:0000977_RNA_polymerase_II_transcription_regulatory_region_sequence-specific_DNA_binding	1	1
BP_GO:0002009_morphogenesis_of_an_epithelium	1	1
BP_GO:0014070_response_to_organic_cyclic_compound	1	1
BP_GO:0032879_regulation_of_localization	1	1
BP_GO:0032101_regulation_of_response_to_external_stimulus	1	1
BP_GO:1902533_positive_regulation_of_intracellular_signal_transduction	1	1
BP_GO:0036211_protein_modification_process	1	1
BP_GO:0045765_regulation_of_angiogenesis	1	1
CC_GO:0005887_integral_component_of_plasma_membrane	1	1
BP_GO:0010033_response_to_organic_substance	1	1
BP_GO:0010562_positive_regulation_of_phosphorus_metabolic_process	1	1
BP_GO:0022603_regulation_of_anatomical_structure_morphogenesis	1	1
CC_GO:0098588_bounding_membrane_of_organelle	1	1
MF_GO:0000981_DNA-binding_transcription_factor_activity,_RNA_polymerase_II-specific	1	1
BP_GO:0098542_defense_response_to_other_organism	1	1
BP_GO:0010648_negative_regulation_of_cell_communication	1	1
BP_GO:0009891_positive_regulation_of_biosynthetic_process	1	1
BP_GO:0009605_response_to_external_stimulus	1	1
BP_GO:0009725_response_to_hormone	1	1
BP_GO:0001817_regulation_of_cytokine_production	1	1
BP_GO:0042325_regulation_of_phosphorylation	1	1
CC_GO:0030312_external_encapsulating_structure	1	1
BP_GO:0065007_biological_regulation	1	1
BP_GO:0048522_positive_regulation_of_cellular_process	1	1
MF_GO:0140110_transcription_regulator_activity	1	1
MF_GO:0000987_cis-regulatory_region_sequence-specific_DNA_binding	1	1
BP_GO:0007275_multicellular_organism_development	1	1
BP_GO:0006928_movement_of_cell_or_subcellular_component	1	1
BP_GO:0008150_biological_process	1	1
BP_GO:0001932_regulation_of_protein_phosphorylation	1	1
BP_GO:0051179_localization	1	1
BP_GO:0050896_response_to_stimulus	1	1
BP_GO:0010647_positive_regulation_of_cell_communication	1	1
BP_GO:0051270_regulation_of_cellular_component_movement	1	1
BP_GO:0030334_regulation_of_cell_migration	1	1
CC_GO:0031226_intrinsic_component_of_plasma_membrane	1	1
BP_GO:0007155_cell_adhesion	1	1
MF_GO:0003824_catalytic_activity	1	1
BP_GO:0009607_response_to_biotic_stimulus	1	1
BP_GO:0048646_anatomical_structure_formation_involved_in_morphogenesis	1	1
MF_GO:0001067_regulatory_region_nucleic_acid_binding	1	1
BP_GO:0050789_regulation_of_biological_process	1	1
BP_GO:2000147_positive_regulation_of_cell_motility	1	1
BP_GO:0042981_regulation_of_apoptotic_process	1	1
BP_GO:0019219_regulation_of_nucleobase-containing_compound_metabolic_process	1	1
BP_GO:0045229_external_encapsulating_structure_organization	1	1
BP_GO:0009987_cellular_process	1	1
BP_GO:0009888_tissue_development	1	1
BP_GO:0019221_cytokine-mediated_signaling_pathway	1	1
CC_GO:0016020_membrane	1	1
BP_GO:0043170_macromolecule_metabolic_process	1	1
BP_GO:0042592_homeostatic_process	1	1
BP_GO:0070887_cellular_response_to_chemical_stimulus	1	1
BP_GO:0048523_negative_regulation_of_cellular_process	1	1
BP_GO:0043067_regulation_of_programmed_cell_death	1	1
CC_GO:0070161_anchoring_junction	1	1
BP_GO:0009893_positive_regulation_of_metabolic_process	1	1
BP_GO:0007167_enzyme_linked_receptor_protein_signaling_pathway	1	1
BP_GO:0007165_signal_transduction	1	1
BP_GO:0043062_extracellular_structure_organization	1	1
CC_GO:0005634_nucleus	1	1
BP_GO:0048585_negative_regulation_of_response_to_stimulus	1	1
BP_GO:0045934_negative_regulation_of_nucleobase-containing_compound_metabolic_process	1	1
BP_GO:0048870_cell_motility	1	1
CC_GO:0005886_plasma_membrane	1	1
CC_GO:0005911_cell-cell_junction	1	1
BP_GO:0022610_biological_adhesion	1	1
BP_GO:1901652_response_to_peptide	1	1
BP_GO:0048519_negative_regulation_of_biological_process	1	1
BP_GO:0071396_cellular_response_to_lipid	1	1
CC_GO:0043230_extracellular_organelle	1	1
BP_GO:0051272_positive_regulation_of_cellular_component_movement	1	1
BP_GO:0048856_anatomical_structure_development	1	1
CC_GO:0110165_cellular_anatomical_entity	1	1
BP_GO:0045785_positive_regulation_of_cell_adhesion	1	1
BP_GO:0002252_immune_effector_process	1	1
BP_GO:0006355_regulation_of_transcription,_DNA-templated	1	1
BP_GO:2000145_regulation_of_cell_motility	1	1
BP_GO:0051336_regulation_of_hydrolase_activity	1	1
BP_GO:0002682_regulation_of_immune_system_process	1	1
BP_GO:0006464_cellular_protein_modification_process	1	1
BP_GO:1901342_regulation_of_vasculature_development	1	1
CC_GO:0031982_vesicle	1	1
BP_GO:0032501_multicellular_organismal_process	1	1
CC_GO:0043227_membrane-bounded_organelle	1	1
BP_GO:0009890_negative_regulation_of_biosynthetic_process	1	1
BP_GO:1901700_response_to_oxygen-containing_compound	1	1
BP_GO:0032870_cellular_response_to_hormone_stimulus	1	1
MF_GO:0005488_binding	1	1
BP_GO:0060255_regulation_of_macromolecule_metabolic_process	1	1
BP_GO:0032268_regulation_of_cellular_protein_metabolic_process	1	1
BP_GO:0051093_negative_regulation_of_developmental_process	1	1
BP_GO:0048518_positive_regulation_of_biological_process	1	1
MF_GO:0043168_anion_binding	1	1
BP_GO:0009892_negative_regulation_of_metabolic_process	1	1
BP_GO:0016192_vesicle-mediated_transport	1	1
BP_GO:0051253_negative_regulation_of_RNA_metabolic_process	1	1
MF_GO:0042802_identical_protein_binding	1	1
BP_GO:0000122_negative_regulation_of_transcription_by_RNA_polymerase_II	1	1
BP_GO:0023057_negative_regulation_of_signaling	1	1
BP_GO:0010558_negative_regulation_of_macromolecule_biosynthetic_process	1	1
MF_GO:0003700_DNA-binding_transcription_factor_activity	1	1
BP_GO:1903507_negative_regulation_of_nucleic_acid-templated_transcription	1	1
BP_GO:0032270_positive_regulation_of_cellular_protein_metabolic_process	1	1
BP_GO:0051171_regulation_of_nitrogen_compound_metabolic_process	1	1
BP_GO:0001775_cell_activation	1	1
BP_GO:2001141_regulation_of_RNA_biosynthetic_process	1	1
BP_GO:0043066_negative_regulation_of_apoptotic_process	1	1
BP_GO:0006807_nitrogen_compound_metabolic_process	1	1
BP_GO:1903508_positive_regulation_of_nucleic_acid-templated_transcription	1	1
BP_GO:0009887_animal_organ_morphogenesis	1	1
BP_GO:0023051_regulation_of_signaling	1	1
CC_GO:0098857_membrane_microdomain	1	1
BP_GO:0048468_cell_development	1	1
BP_GO:0031401_positive_regulation_of_protein_modification_process	1	1
BP_GO:0060548_negative_regulation_of_cell_death	1	1
BP_GO:0051240_positive_regulation_of_multicellular_organismal_process	1	1
BP_GO:0043412_macromolecule_modification	1	1
BP_GO:0040017_positive_regulation_of_locomotion	1	1
BP_GO:0048729_tissue_morphogenesis	1	1
BP_GO:0051174_regulation_of_phosphorus_metabolic_process	1	1
BP_GO:0019538_protein_metabolic_process	1	1
BP_GO:0030335_positive_regulation_of_cell_migration	1	1
BP_GO:0009966_regulation_of_signal_transduction	1	1
MF_GO:0003674_molecular_function	1	1
MF_GO:0005102_signaling_receptor_binding	1	1
BP_GO:0051239_regulation_of_multicellular_organismal_process	1	1
BP_GO:0043085_positive_regulation_of_catalytic_activity	1	1
BP_GO:0009653_anatomical_structure_morphogenesis	1	1
BP_GO:0010942_positive_regulation_of_cell_death	1	1
CC_GO:0005794_Golgi_apparatus	1	1
BP_GO:0071704_organic_substance_metabolic_process	1	1
MF_GO:0000976_transcription_regulatory_region_sequence-specific_DNA_binding	1	1
BP_GO:0023056_positive_regulation_of_signaling	1	1
BP_GO:0042221_response_to_chemical	1	1
BP_GO:0080135_regulation_of_cellular_response_to_stress	1	1
CC_GO:0005737_cytoplasm	1	1
CC_GO:0000785_chromatin	1	1
BP_GO:0016043_cellular_component_organization	1	1
BP_GO:0010941_regulation_of_cell_death	1	1
CC_GO:0009986_cell_surface	1	1
BP_GO:0044419_biological_process_involved_in_interspecies_interaction_between_organisms	1	1
CC_GO:0045121_membrane_raft	1	1
MF_GO:0000978_RNA_polymerase_II_cis-regulatory_region_sequence-specific_DNA_binding	1	1
BP_GO:0010646_regulation_of_cell_communication	1	1
BP_GO:0043207_response_to_external_biotic_stimulus	1	1
MF_GO:0044877_protein-containing_complex_binding	1	1
BP_GO:0031327_negative_regulation_of_cellular_biosynthetic_process	1	1
MF_GO:0050839_cell_adhesion_molecule_binding	1	1
BP_GO:0065008_regulation_of_biological_quality	1	1
BP_GO:1902679_negative_regulation_of_RNA_biosynthetic_process	1	1
BP_GO:0010243_response_to_organonitrogen_compound	1	1
BP_GO:0044093_positive_regulation_of_molecular_function	1	1
BP_GO:0071407_cellular_response_to_organic_cyclic_compound	1	1
MF_GO:0038023_signaling_receptor_activity	1	1
CC_GO:0043226_organelle	1	1
MF_GO:0097367_carbohydrate_derivative_binding	1	1
MF_GO:0043169_cation_binding	1	1
BP_GO:0016477_cell_migration	1	1
BP_GO:0045597_positive_regulation_of_cell_differentiation	1	1
BP_GO:0040008_regulation_of_growth	1	1
CC_GO:0043231_intracellular_membrane-bounded_organelle	1	1
BP_GO:0031324_negative_regulation_of_cellular_metabolic_process	1	1
BP_GO:1901564_organonitrogen_compound_metabolic_process	1	1
BP_GO:0001934_positive_regulation_of_protein_phosphorylation	1	1
BP_GO:2000113_negative_regulation_of_cellular_macromolecule_biosynthetic_process	1	1
BP_GO:0071363_cellular_response_to_growth_factor_stimulus	1	1
MF_GO:0060089_molecular_transducer_activity	1	1
BP_GO:0071417_cellular_response_to_organonitrogen_compound	1	1
BP_GO:0010557_positive_regulation_of_macromolecule_biosynthetic_process	1	1
BP_GO:0043434_response_to_peptide_hormone	1	1
MF_GO:0019899_enzyme_binding	1	1
BP_GO:0042127_regulation_of_cell_population_proliferation	1	1
MF_GO:0003677_DNA_binding	1	1
BP_GO:0045944_positive_regulation_of_transcription_by_RNA_polymerase_II	1	1
BP_GO:0043069_negative_regulation_of_programmed_cell_death	1	1
BP_GO:0051247_positive_regulation_of_protein_metabolic_process	1	1
BP_GO:0009967_positive_regulation_of_signal_transduction	1	1
CC_GO:0005622_intracellular_anatomical_structure	1	1
MF_GO:0046872_metal_ion_binding	1	1
BP_GO:1902531_regulation_of_intracellular_signal_transduction	1	1
BP_GO:0008284_positive_regulation_of_cell_population_proliferation	1	1
BP_GO:0051252_regulation_of_RNA_metabolic_process	1	1
CC_GO:0031224_intrinsic_component_of_membrane	1	1
BP_GO:0009719_response_to_endogenous_stimulus	1	1
BP_GO:0040011_locomotion	1	1
BP_GO:0051707_response_to_other_organism	1	1
BP_GO:0031326_regulation_of_cellular_biosynthetic_process	1	1
MF_GO:0003690_double-stranded_DNA_binding	1	1
BP_GO:0071310_cellular_response_to_organic_substance	1	1
BP_GO:0050790_regulation_of_catalytic_activity	1	1
BP_GO:0051172_negative_regulation_of_nitrogen_compound_metabolic_process	1	1
CC_GO:0043229_intracellular_organelle	1	1
MF_GO:1990837_sequence-specific_double-stranded_DNA_binding	1	1
BP_GO:0048584_positive_regulation_of_response_to_stimulus	1	1
BP_GO:0051173_positive_regulation_of_nitrogen_compound_metabolic_process	1	1
BP_GO:0035239_tube_morphogenesis	1	1
BP_GO:0006357_regulation_of_transcription_by_RNA_polymerase_II	1	1
MF_GO:0001216_DNA-binding_transcription_activator_activity	1	1
BP_GO:1901698_response_to_nitrogen_compound	1	1
BP_GO:0051246_regulation_of_protein_metabolic_process	1	1
BP_GO:1901699_cellular_response_to_nitrogen_compound	1	1
BP_GO:0019222_regulation_of_metabolic_process	1	1
BP_GO:0045321_leukocyte_activation	1	1
BP_GO:0098609_cell-cell_adhesion	1	1
BP_GO:0006952_defense_response	1	1
MF_GO:1901363_heterocyclic_compound_binding	1	1
BP_GO:0080134_regulation_of_response_to_stress	1	1
BP_GO:0030155_regulation_of_cell_adhesion	1	1
MF_GO:0016740_transferase_activity	1	1
BP_GO:0010605_negative_regulation_of_macromolecule_metabolic_process	1	1
MF_GO:0005515_protein_binding	1	1
BP_GO:0001525_angiogenesis	1	1
BP_GO:0048583_regulation_of_response_to_stimulus	1	1
BP_GO:0010628_positive_regulation_of_gene_expression	1	1
MF_GO:0001228_DNA-binding_transcription_activator_activity,_RNA_polymerase_II-specific	1	1
BP_GO:0010468_regulation_of_gene_expression	1	1
CC_GO:0062023_collagen-containing_extracellular_matrix	1	1
BP_GO:0048869_cellular_developmental_process	1	1
BP_GO:0042327_positive_regulation_of_phosphorylation	1	1
CC_GO:0016021_integral_component_of_membrane	1	1
CC_GO:0005654_nucleoplasm	1	1
MF_GO:0043565_sequence-specific_DNA_binding	1	1
BP_GO:0045087_innate_immune_response	1	1
BP_GO:0031325_positive_regulation_of_cellular_metabolic_process	1	1
CC_GO:0005829_cytosol	1	1
BP_GO:0002376_immune_system_process	1	1
BP_GO:0051128_regulation_of_cellular_component_organization	1	1
BP_GO:0031399_regulation_of_protein_modification_process	1	1
BP_GO:0048513_animal_organ_development	1	1
BP_GO:1902680_positive_regulation_of_RNA_biosynthetic_process	1	1
BP_GO:0006950_response_to_stress	1	1
BP_GO:0006955_immune_response	1	1
BP_GO:0061138_morphogenesis_of_a_branching_epithelium	1	1
BP_GO:0051254_positive_regulation_of_RNA_metabolic_process	1	1
BP_GO:0044260_cellular_macromolecule_metabolic_process	1	1
BP_GO:0070848_response_to_growth_factor	1	1
BP_GO:1901701_cellular_response_to_oxygen-containing_compound	1	1
BP_GO:0009889_regulation_of_biosynthetic_process	1	1
CC_GO:0031012_extracellular_matrix	1	1
BP_GO:0019220_regulation_of_phosphate_metabolic_process	1	1
BP_GO:0045892_negative_regulation_of_transcription,_DNA-templated	1	1
BP_GO:0040012_regulation_of_locomotion	1	1
BP_GO:0045935_positive_regulation_of_nucleobase-containing_compound_metabolic_process	1	1
BP_GO:0007166_cell_surface_receptor_signaling_pathway	1	1
BP_GO:0050793_regulation_of_developmental_process	1	1
BP_GO:0008152_metabolic_process	1	1
BP_GO:0065009_regulation_of_molecular_function	1	1
BP_GO:0051094_positive_regulation_of_developmental_process	1	1
MF_GO:0098772_molecular_function_regulator	1	1
BP_GO:2000026_regulation_of_multicellular_organismal_development	1	1
BP_GO:0050794_regulation_of_cellular_process	1	1
BP_GO:0034097_response_to_cytokine	1	1
BP_GO:0010556_regulation_of_macromolecule_biosynthetic_process	1	1
BP_GO:0051716_cellular_response_to_stimulus	1	1
BP_GO:0071345_cellular_response_to_cytokine_stimulus	1	1
MF_GO:0043167_ion_binding	1	1
BP_GO:0045893_positive_regulation_of_transcription,_DNA-templated	1	1
BP_GO:0030154_cell_differentiation	1	1
BP_GO:0031323_regulation_of_cellular_metabolic_process	1	1
BP_GO:2000112_regulation_of_cellular_macromolecule_biosynthetic_process	1	1
BP_GO:0035556_intracellular_signal_transduction	1	1
BP_GO:0044238_primary_metabolic_process	1	1

### Sheet: Supplementary_Data_6a
Supplementary_Data_6a	Differentially expressed genes, PRS MayoRNAseq (cerebellum, age, sex, with APOE)
Ensembl_Gene_ID	log2FoldChange	SE	p_value	FDR_adj_p_value	Gene_symbol
ENSG00000183617	-0.170994	0.0353318	1.30065e-06	0.027821	MRPL54
ENSG00000272370	-0.175567	0.0382918	4.54042e-06	0.0344187	AC092354.2
ENSG00000135426	-1.20125	0.262732	4.82731e-06	0.0344187	TESPA1
ENSG00000138722	0.43822	0.102724	1.99017e-05	0.106425	MMRN1
ENSG00000179388	0.801659	0.190194	2.49821e-05	0.106873	EGR3
ENSG00000137434	-0.149857	0.0367763	4.60469e-05	0.138473	C6orf52
ENSG00000270558	-0.152873	0.0377941	5.23474e-05	0.138473	AC025449.1
ENSG00000260871	-0.183218	0.0454072	5.46041e-05	0.138473	AC093510.2
ENSG00000148291	-0.147576	0.036713	5.82635e-05	0.138473	SURF2
ENSG00000239789	-0.125296	0.0318471	8.34409e-05	0.171028	MRPS17
ENSG00000187951	-0.390128	0.099506	8.83106e-05	0.171028	AC091057.1
ENSG00000214401	-0.298398	0.0767088	0.000100242	0.171028	KANSL1-AS1
ENSG00000167112	-0.0907479	0.0233814	0.000103944	0.171028	TRUB2
ENSG00000174276	-0.129056	0.0336989	0.000128309	0.185779	ZNHIT2
ENSG00000174547	-0.0942886	0.0246446	0.00013028	0.185779	MRPL11
ENSG00000247498	0.149224	0.0395289	0.00015997	0.191166	GPRC5D-AS1
ENSG00000161914	-0.1295	0.0344689	0.00017196	0.191166	ZNF653
ENSG00000171695	-0.194001	0.051649	0.000172557	0.191166	LKAAEAR1
ENSG00000225051	-0.187069	0.0498681	0.000175932	0.191166	HMGB3P22
ENSG00000122877	0.588971	0.15737	0.000182141	0.191166	EGR2
ENSG00000183520	-0.0745441	0.020012	0.000195343	0.191166	UTP11
ENSG00000188739	-0.134414	0.0363091	0.000213968	0.191166	RBM34
ENSG00000167985	-0.132657	0.0359267	0.000222123	0.191166	SDHAF2
ENSG00000172578	0.273985	0.0742174	0.0002228	0.191166	KLHL6
ENSG00000175602	-0.150363	0.0407715	0.000226072	0.191166	CCDC85B
ENSG00000272989	-0.158782	0.043326	0.000247518	0.191166	LINC02012
ENSG00000112562	-0.181243	0.0497276	0.000267687	0.191166	SMOC2
ENSG00000227329	0.247781	0.0680128	0.000269324	0.191166	AL139396.1
ENSG00000259826	-0.0843599	0.0232146	0.000279157	0.191166	AC072061.1
ENSG00000183856	0.464931	0.128143	0.000285379	0.191166	IQGAP3
ENSG00000158578	-0.418824	0.115509	0.000287977	0.191166	ALAS2
ENSG00000171159	-0.188442	0.0523094	0.000315244	0.191166	C9orf16
ENSG00000196549	0.401718	0.111952	0.000332835	0.191166	MME
ENSG00000105963	-0.167327	0.0466708	0.000336734	0.191166	ADAP1
ENSG00000058404	-0.0842129	0.0234981	0.000338601	0.191166	CAMK2B
ENSG00000171222	-0.153752	0.0429701	0.000346087	0.191166	SCAND1
ENSG00000173581	-0.130472	0.0366211	0.000366984	0.191166	CCDC106
ENSG00000272619	-0.174047	0.0488715	0.000369007	0.191166	AC093673.2
ENSG00000214708	-0.142731	0.0401616	0.000379539	0.191166	AC116407.1
ENSG00000272449	-0.245832	0.0692342	0.000384159	0.191166	AL139246.5
ENSG00000054116	-0.0674185	0.0190649	0.000405845	0.191166	TRAPPC3
ENSG00000270039	-0.118921	0.0337871	0.000432019	0.191166	AC025165.5
ENSG00000263731	-0.130529	0.037171	0.000445441	0.191166	AC145207.5
ENSG00000267060	-0.157076	0.0447389	0.000446493	0.191166	PTGES3L
ENSG00000133742	-0.238179	0.0678576	0.000448135	0.191166	CA1
ENSG00000198858	-0.121299	0.0345814	0.000452103	0.191166	R3HDM4
ENSG00000178951	-0.0796487	0.0227147	0.000454066	0.191166	ZBTB7A
ENSG00000078487	-0.0889911	0.0253821	0.000454791	0.191166	ZCWPW1
ENSG00000278107	-0.21669	0.0618586	0.000460068	0.191166	AC027575.2
ENSG00000170473	-0.129668	0.0370437	0.000464565	0.191166	PYM1
ENSG00000130520	-0.11429	0.0327604	0.000485458	0.191166	LSM4
ENSG00000173068	0.207433	0.0595487	0.000495038	0.191166	BNC2
ENSG00000185608	-0.0915688	0.0263885	0.000520412	0.191166	MRPL40
ENSG00000179772	-0.236929	0.068306	0.000523106	0.191166	FOXS1
ENSG00000183648	-0.104601	0.0301637	0.000524761	0.191166	NDUFB1
ENSG00000125877	-0.134283	0.0389218	0.000560416	0.191166	ITPA
ENSG00000171532	-0.109798	0.0318357	0.000562888	0.191166	NEUROD2
ENSG00000143436	-0.0623741	0.0181095	0.000572602	0.191166	MRPL9
ENSG00000175701	-0.127446	0.0370067	0.000573471	0.191166	MTLN
ENSG00000131116	-0.117453	0.0341666	0.000586792	0.191166	ZNF428
ENSG00000145390	0.101065	0.029421	0.000592261	0.191166	USP53
ENSG00000065057	-0.11426	0.0332634	0.000592552	0.191166	NTHL1
ENSG00000174791	-0.177266	0.0516699	0.000601948	0.191166	RIN1
ENSG00000197180	-0.158228	0.0463286	0.000637002	0.191166	AC244090.1
ENSG00000159720	-0.0867412	0.0254708	0.000660381	0.191166	ATP6V0D1
ENSG00000176058	-0.115221	0.0338402	0.000661971	0.191166	TPRN
ENSG00000256269	-0.0858321	0.0252382	0.000671703	0.191166	HMBS
ENSG00000099795	-0.123198	0.0362507	0.000677558	0.191166	NDUFB7
ENSG00000272440	-0.177505	0.0522697	0.000683913	0.191166	AC080013.6
ENSG00000122705	-0.0876253	0.0258109	0.000686558	0.191166	CLTA
ENSG00000145494	-0.105143	0.0310386	0.000705358	0.191166	NDUFS6
ENSG00000134882	-0.0691456	0.0204458	0.000719873	0.191166	UBAC2
ENSG00000160813	-0.144568	0.0428223	0.000735514	0.191166	PPP1R35
ENSG00000126934	-0.0898997	0.0266499	0.000742576	0.191166	MAP2K2
ENSG00000115241	-0.0624663	0.0185231	0.000745303	0.191166	PPM1G
ENSG00000140990	-0.0991063	0.029406	0.000750933	0.191166	NDUFB10
ENSG00000279375	0.188743	0.0560064	0.000751622	0.191166	AC244517.7
ENSG00000087074	0.285928	0.0850255	0.000771422	0.191166	PPP1R15A
ENSG00000279923	-0.101139	0.0300918	0.000776584	0.191166	AC022417.1
ENSG00000284669	0.282993	0.0842757	0.000785257	0.191166	AC092053.3
ENSG00000177542	-0.104354	0.0311637	0.000812307	0.191166	SLC25A22
ENSG00000141505	-0.119243	0.0356309	0.000818042	0.191166	ASGR1
ENSG00000267466	-0.671174	0.200573	0.000819015	0.191166	AC021683.1
ENSG00000267890	-0.183	0.054735	0.000827631	0.191166	AC010624.2
ENSG00000159753	-0.113618	0.033989	0.000829391	0.191166	CARMIL2
ENSG00000127603	0.0905371	0.0271148	0.00084073	0.191166	MACF1
ENSG00000010626	-0.0883059	0.0265632	0.000886188	0.191166	LRRC23
ENSG00000151914	0.113806	0.034265	0.000895826	0.191166	DST
ENSG00000125356	-0.105412	0.0317688	0.000906296	0.191166	NDUFA1
ENSG00000214941	-0.0801957	0.0242141	0.000926518	0.191166	ZSWIM7
ENSG00000173137	-0.104119	0.0314407	0.000927582	0.191166	ADCK5
ENSG00000272777	-0.115873	0.0349949	0.000929188	0.191166	AC019131.2
ENSG00000130772	-0.105199	0.0317839	0.000933509	0.191166	MED18
ENSG00000110717	-0.106872	0.032363	0.000959047	0.191166	NDUFS8
ENSG00000248712	-0.204175	0.0618311	0.000959492	0.191166	CCDC153
ENSG00000197483	-0.129554	0.0392929	0.000976783	0.191166	ZNF628
ENSG00000163481	-0.0810896	0.024608	0.000983327	0.191166	RNF25
ENSG00000125901	-0.0997403	0.0302727	0.000985163	0.191166	MRPS26
ENSG00000146963	-0.0925796	0.0281032	0.00098675	0.191166	LUC7L2
ENSG00000161981	-0.101663	0.0308851	0.000996003	0.191166	SNRNP25
ENSG00000176022	-0.137115	0.0416813	0.0010033	0.191166	B3GALT6
ENSG00000278771	-0.288495	0.0877452	0.00100946	0.191166	RN7SL3
ENSG00000178752	-0.209992	0.063887	0.0010129	0.191166	ERFE
ENSG00000273284	0.162895	0.0495794	0.00101786	0.191166	AP001033.2
ENSG00000162076	-0.108338	0.0329752	0.0010182	0.191166	FLYWCH2
ENSG00000065491	-0.0589153	0.0179344	0.00101966	0.191166	TBC1D22B
ENSG00000147123	-0.08818	0.0269198	0.00105414	0.191166	NDUFB11
ENSG00000133250	-0.130899	0.0400083	0.0010687	0.191166	ZNF414
ENSG00000116898	-0.0842466	0.0257716	0.00107942	0.191166	MRPS15
ENSG00000114956	-0.0915183	0.0280292	0.00109424	0.191166	DGUOK
ENSG00000179271	-0.108751	0.0333369	0.00110557	0.191166	GADD45GIP1
ENSG00000254901	-0.134172	0.0411309	0.001106	0.191166	BORCS8
ENSG00000184524	-0.144727	0.0444404	0.00112732	0.191166	CEND1
ENSG00000132323	-0.0661122	0.0203484	0.00115808	0.191166	ILKAP
ENSG00000181722	0.160103	0.0492792	0.00115855	0.191166	ZBTB20
ENSG00000205629	-0.0821253	0.0253082	0.00117447	0.191166	LCMT1
ENSG00000108826	-0.0884668	0.0272745	0.00118039	0.191166	MRPL27
ENSG00000087191	-0.0902298	0.0278223	0.00118247	0.191166	PSMC5
ENSG00000100632	-0.0806897	0.0248839	0.00118427	0.191166	ERH
ENSG00000078967	-0.0824015	0.0254355	0.00119689	0.191166	UBE2D4
ENSG00000187730	-0.114914	0.0355013	0.00120835	0.191166	GABRD
ENSG00000168090	-0.0757943	0.0234169	0.00120905	0.191166	COPS6
ENSG00000249412	0.18857	0.0582888	0.001216	0.191166	AC010285.1
ENSG00000119203	-0.0630931	0.0195068	0.00121894	0.191166	CPSF3
ENSG00000186666	-0.0774128	0.0239367	0.00122044	0.191166	BCDIN3D
ENSG00000105254	-0.0911844	0.028242	0.00124361	0.191166	TBCB
ENSG00000157778	-0.114239	0.0353866	0.00124526	0.191166	PSMG3
ENSG00000099800	-0.105	0.0325501	0.00125622	0.191166	TIMM13
ENSG00000159352	-0.0851	0.0264312	0.00128331	0.191166	PSMD4
ENSG00000165055	-0.0634465	0.0197256	0.00129786	0.191166	METTL2B
ENSG00000164051	-0.0734692	0.0228676	0.00131442	0.191166	CCDC51
ENSG00000184384	0.070232	0.0218852	0.00133145	0.191166	MAML2
ENSG00000211450	-0.0675301	0.0210647	0.00134667	0.191166	SELENOH
ENSG00000153563	-0.0964436	0.0301328	0.0013713	0.191166	CD8A
ENSG00000042753	-0.104825	0.0327548	0.00137288	0.191166	AP2S1
ENSG00000188993	-0.129049	0.0403391	0.00137853	0.191166	LRRC66
ENSG00000178982	-0.0814757	0.0254736	0.00138173	0.191166	EIF3K
ENSG00000279452	-0.112188	0.0350901	0.00138799	0.191166	AC006277.1
ENSG00000183723	0.0760458	0.0237903	0.00139104	0.191166	CMTM4
ENSG00000188315	-0.0786015	0.0245904	0.00139142	0.191166	C3orf62
ENSG00000166323	0.116631	0.036496	0.00139486	0.191166	C11orf65
ENSG00000111404	-0.217833	0.0681835	0.00139923	0.191166	RERGL
ENSG00000175416	-0.0981694	0.0307301	0.0014004	0.191166	CLTB
ENSG00000245281	-0.107111	0.0335495	0.00140985	0.191166	AC124242.1
ENSG00000176261	-0.0979782	0.0307193	0.00142538	0.191166	ZBTB8OS
ENSG00000109180	-0.0519503	0.0162897	0.00142696	0.191166	OCIAD1
ENSG00000184281	-0.105185	0.0329856	0.00142854	0.191166	TSSC4
ENSG00000241553	-0.125064	0.0392676	0.00144799	0.191166	ARPC4
ENSG00000116991	0.172681	0.0542264	0.00145036	0.191166	SIPA1L2
ENSG00000135972	-0.0644482	0.0202476	0.00145756	0.191166	MRPS9
ENSG00000100216	-0.0811341	0.0255021	0.00146531	0.191166	TOMM22
ENSG00000225572	0.190713	0.0599993	0.00147995	0.191166	DOCK4-AS1
ENSG00000124942	0.156248	0.0491641	0.00148252	0.191166	AHNAK
ENSG00000107223	-0.106486	0.033538	0.00149785	0.191166	EDF1
ENSG00000277791	-0.103545	0.0326121	0.00149807	0.191166	PSMB3
ENSG00000180035	-0.0808062	0.0254633	0.00150647	0.191166	ZNF48
ENSG00000214753	-0.0640115	0.0201716	0.00150689	0.191166	HNRNPUL2
ENSG00000175550	-0.096356	0.0303683	0.0015092	0.191166	DRAP1
ENSG00000171530	-0.0783789	0.0247031	0.00150957	0.191166	TBCA
ENSG00000111481	-0.0625547	0.0197185	0.0015119	0.191166	COPZ1
ENSG00000174775	-0.115199	0.0363236	0.00151676	0.191166	HRAS
ENSG00000184905	-0.079221	0.0249854	0.0015208	0.191166	TCEAL2
ENSG00000270091	-0.131697	0.0415384	0.00152186	0.191166	AC015726.1
ENSG00000095485	-0.0750158	0.0236941	0.00154542	0.191166	CWF19L1
ENSG00000136146	-0.0645024	0.0203841	0.00155431	0.191166	MED4
ENSG00000099284	-0.0900118	0.0284469	0.00155508	0.191166	H2AFY2
ENSG00000270048	0.176531	0.0558317	0.00156769	0.191166	AC068790.4
ENSG00000253305	0.112355	0.0355427	0.0015716	0.191166	PCDHGB6
ENSG00000271228	-0.0904941	0.0286455	0.00158253	0.191166	AL121655.1
ENSG00000178307	-0.0729762	0.023107	0.00158754	0.191166	TMEM11
ENSG00000176340	-0.114324	0.0362651	0.00161908	0.191166	COX8A
ENSG00000133048	0.412823	0.130955	0.00161932	0.191166	CHI3L1
ENSG00000250519	-0.108927	0.0345824	0.0016339	0.191166	AP002784.1
ENSG00000185803	-0.0868354	0.0275747	0.00163776	0.191166	SLC52A2
ENSG00000108515	-0.250122	0.0794822	0.00165013	0.191166	ENO3
ENSG00000160688	-0.0685193	0.021795	0.00166763	0.191166	FLAD1
ENSG00000174917	-0.116036	0.0369145	0.00167021	0.191166	MICOS13
ENSG00000168612	-0.0712989	0.0226841	0.00167153	0.191166	ZSWIM1
ENSG00000105220	-0.0702144	0.0223494	0.0016799	0.191166	GPI
ENSG00000106244	-0.0635013	0.0202349	0.00169985	0.191166	PDAP1
ENSG00000239672	-0.134924	0.0430373	0.0017182	0.191166	NME1
ENSG00000181991	-0.0538966	0.0171925	0.00171922	0.191166	MRPS11
ENSG00000164896	-0.0952206	0.030381	0.00172313	0.191166	FASTK
ENSG00000103152	-0.0785432	0.0250636	0.00172583	0.191166	MPG
ENSG00000236824	-0.379966	0.121267	0.00172857	0.191166	BCYRN1
ENSG00000145423	0.254026	0.081082	0.00173057	0.191166	SFRP2
ENSG00000162642	-0.0508356	0.0162272	0.00173182	0.191166	C1orf52
ENSG00000265194	0.207045	0.0661155	0.00173874	0.191166	AL359922.2
ENSG00000128626	-0.0840155	0.0268375	0.00174495	0.191166	MRPS12
ENSG00000184209	-0.101251	0.0323549	0.00175177	0.191166	SNRNP35
ENSG00000145920	-0.126774	0.0405169	0.00175455	0.191166	CPLX2
ENSG00000280274	-0.399581	0.127723	0.00175703	0.191166	AC009145.4
ENSG00000171604	-0.0821768	0.0262711	0.00175985	0.191166	CXXC5
ENSG00000196704	-0.0680519	0.0217687	0.00177123	0.191166	AMZ2
ENSG00000285693	-0.0897565	0.0287225	0.00177836	0.191166	AP002381.2
ENSG00000139675	-0.0824674	0.0263983	0.0017843	0.191166	HNRNPA1L2
ENSG00000171861	-0.0693602	0.0222144	0.00179437	0.191166	MRM3
ENSG00000196510	-0.076804	0.0246036	0.00179835	0.191166	ANAPC7
ENSG00000133265	-0.0998833	0.0320135	0.0018083	0.191166	HSPBP1
ENSG00000040608	-0.125938	0.0403663	0.00180916	0.191166	RTN4R
ENSG00000273619	-0.139761	0.0448131	0.00181616	0.191166	AL121832.2
ENSG00000131495	-0.0915886	0.0293698	0.00181801	0.191166	NDUFA2
ENSG00000160932	-0.0951924	0.0305306	0.00182125	0.191166	LY6E
ENSG00000107562	-0.214818	0.0690165	0.00185469	0.191166	CXCL12
ENSG00000242485	-0.0785277	0.0252357	0.00185971	0.191166	MRPL20
ENSG00000287086	-0.148909	0.0478629	0.00186359	0.191166	AC034193.1
ENSG00000091640	-0.0739961	0.0237923	0.00187034	0.191166	SPAG7
ENSG00000091732	-0.0764732	0.024609	0.00188655	0.191166	ZC3HC1
ENSG00000235478	-0.125976	0.0405514	0.00189263	0.191166	LINC01664
ENSG00000171509	-0.862691	0.277744	0.00189594	0.191166	RXFP1
ENSG00000161179	-0.102569	0.0330396	0.00190657	0.191166	YDJC
ENSG00000232434	-0.116387	0.0375203	0.00192244	0.191166	AJM1
ENSG00000204220	-0.103174	0.0332731	0.00192984	0.191166	PFDN6
ENSG00000263884	-0.151444	0.0488441	0.00193153	0.191166	AP000845.1
ENSG00000163832	-0.0568851	0.0183504	0.00193561	0.191166	ELP6
ENSG00000213619	-0.0703277	0.0227293	0.00197379	0.191166	NDUFS3
ENSG00000187079	0.108787	0.035159	0.0019739	0.191166	TEAD1
ENSG00000174137	-0.103317	0.0334092	0.00198502	0.191166	FAM53A
ENSG00000261186	-0.276879	0.0895688	0.00199322	0.191166	LINC01238
ENSG00000100387	-0.0905662	0.0292992	0.00199432	0.191166	RBX1
ENSG00000276007	-0.126157	0.0408207	0.00199816	0.191166	AC079414.3
ENSG00000075914	-0.0747684	0.0242184	0.00202015	0.191166	EXOSC7
ENSG00000264546	-0.332131	0.107598	0.00202337	0.191166	AC008026.3
ENSG00000182484	-0.166184	0.053842	0.00202519	0.191166	WASH6P
ENSG00000139343	-0.0831882	0.0269589	0.00203043	0.191166	SNRPF
ENSG00000065054	-0.106195	0.0344203	0.00203379	0.191166	SLC9A3R2
ENSG00000086504	-0.0955466	0.0309787	0.00204051	0.191166	MRPL28
ENSG00000120860	-0.0834615	0.0270802	0.00205603	0.191166	WASHC3
ENSG00000174428	-0.0693264	0.0224943	0.00205647	0.191166	GTF2IRD2B
ENSG00000180357	0.0657949	0.0213508	0.00205888	0.191166	ZNF609
ENSG00000111642	-0.122942	0.0399059	0.00206449	0.191166	CHD4
ENSG00000063180	-0.0926756	0.0301164	0.00208922	0.192622	CA11
ENSG00000274031	-0.184735	0.0601217	0.00212144	0.194425	AC092140.2
ENSG00000090104	0.438711	0.142819	0.00212766	0.194425	RGS1
ENSG00000206172	-0.323483	0.105397	0.00214636	0.194425	HBA1
ENSG00000183077	-0.0758473	0.0247282	0.00216043	0.194425	AFMID
ENSG00000015475	-0.0963999	0.0314438	0.00217098	0.194425	BID
ENSG00000267655	-0.150013	0.0489658	0.00218672	0.194425	AC125437.1
ENSG00000279659	0.152685	0.0498386	0.00218697	0.194425	AL451064.2
ENSG00000170906	-0.10971	0.0358128	0.00218821	0.194425	NDUFA3
ENSG00000187240	0.0907131	0.0296221	0.00219612	0.194425	DYNC2H1
ENSG00000160072	-0.10696	0.0349427	0.0022059	0.194425	ATAD3B
ENSG00000172531	-0.070972	0.0232067	0.00222632	0.194425	PPP1CA
ENSG00000196465	-0.0804127	0.0262992	0.00223111	0.194425	MYL6B
ENSG00000167862	-0.081384	0.0266238	0.00223706	0.194425	MRPL58
ENSG00000126267	-0.0984255	0.0322001	0.00223798	0.194425	COX6B1
ENSG00000241837	-0.0982932	0.0321672	0.0022454	0.194425	ATP5PO
ENSG00000140682	-0.118373	0.0387534	0.0022542	0.194425	TGFB1I1
ENSG00000060688	-0.0484067	0.0158558	0.0022661	0.194555	SNRNP40
ENSG00000184226	0.130743	0.0428396	0.00227391	0.194555	PCDH9
ENSG00000278893	0.210733	0.0690836	0.00228532	0.194753	AC010533.1
ENSG00000104517	0.0870387	0.0285464	0.00229589	0.194877	UBR5
ENSG00000109390	-0.0811639	0.026633	0.00230755	0.194884	NDUFC1
ENSG00000177700	-0.110118	0.0361443	0.00231419	0.194884	POLR2L
ENSG00000141971	-0.0937997	0.0308092	0.0023304	0.195479	MVB12A
ENSG00000130731	-0.11397	0.0374625	0.00234835	0.195734	METTL26
ENSG00000187778	-0.0760291	0.0250081	0.00236437	0.195734	MCRS1
ENSG00000126067	-0.0663575	0.0218283	0.00236598	0.195734	PSMB2
ENSG00000140307	-0.0789	0.0259603	0.0023716	0.195734	GTF2A2
ENSG00000128524	-0.0934388	0.0307537	0.00237919	0.195734	ATP6V1F
ENSG00000121858	-0.26102	0.0861195	0.00243825	0.197292	TNFSF10
ENSG00000065526	0.101495	0.0334907	0.00244104	0.197292	SPEN
ENSG00000095752	-0.14139	0.0466586	0.00244307	0.197292	IL11
ENSG00000272509	-0.146887	0.0484815	0.00244758	0.197292	AC087752.4
ENSG00000125652	-0.094881	0.0313548	0.00247774	0.197292	ALKBH7
ENSG00000122033	-0.0649393	0.0214652	0.00248361	0.197292	MTIF3
ENSG00000225492	-0.241608	0.0798831	0.00249033	0.197292	GBP1P1
ENSG00000065268	-0.0938907	0.0310458	0.00249236	0.197292	WDR18
ENSG00000040487	-0.110865	0.0366716	0.00250129	0.197292	SLC66A1
ENSG00000224479	-0.103243	0.0341538	0.00250387	0.197292	AC104162.1
ENSG00000128011	-0.0902274	0.0298516	0.00250673	0.197292	LRFN1
ENSG00000131469	-0.0947445	0.0313567	0.00251517	0.197292	RPL27
ENSG00000240634	-0.156992	0.0519641	0.00251804	0.197292	AC145285.1
ENSG00000160094	-0.0832998	0.0276005	0.00254403	0.197639	ZNF362
ENSG00000259591	-0.342903	0.113631	0.00254701	0.197639	AC022898.1
ENSG00000183978	-0.100132	0.0332215	0.00257776	0.197639	COA3
ENSG00000105393	-0.101855	0.0338083	0.00258932	0.197639	BABAM1
ENSG00000175193	-0.147908	0.0490969	0.0025904	0.197639	PARL
ENSG00000167771	-0.17444	0.0579577	0.00261428	0.197639	RCOR2
ENSG00000156374	-0.0746798	0.0248148	0.00261693	0.197639	PCGF6
ENSG00000185798	-0.0598034	0.019879	0.00262653	0.197639	WDR53
ENSG00000123159	-0.0860862	0.0286219	0.0026323	0.197639	GIPC1
ENSG00000113312	-0.0558413	0.0185725	0.00264131	0.197639	TTC1
ENSG00000170921	0.0911381	0.0303238	0.00265148	0.197639	TANC2
ENSG00000197859	-0.117917	0.0392365	0.00265328	0.197639	ADAMTSL2
ENSG00000165916	-0.0728651	0.0242504	0.00265844	0.197639	PSMC3
ENSG00000112514	-0.0792484	0.0263786	0.00266225	0.197639	CUTA
ENSG00000008056	-0.0927343	0.0308699	0.00266426	0.197639	SYN1
ENSG00000103363	-0.106299	0.0354036	0.00267768	0.197639	ELOB
ENSG00000123136	-0.0960519	0.0320034	0.00268822	0.197639	DDX39A
ENSG00000198258	-0.0921556	0.0307079	0.00269057	0.197639	UBL5
ENSG00000046604	0.268576	0.0895449	0.00270566	0.197639	DSG2
ENSG00000173227	-0.104484	0.0348376	0.00270726	0.197639	SYT12
ENSG00000203993	-0.0665831	0.0222191	0.00272961	0.1982	ARRDC1-AS1
ENSG00000132612	-0.0751801	0.0251279	0.00277243	0.1982	VPS4A
ENSG00000168159	-0.0746806	0.0249626	0.00277433	0.1982	RNF187
ENSG00000143256	-0.117626	0.0393301	0.00278294	0.1982	PFDN2
ENSG00000108666	-0.0605756	0.0202575	0.00278718	0.1982	C17orf75
ENSG00000115183	0.101154	0.0338464	0.00280237	0.1982	TANC1
ENSG00000198939	-0.0936986	0.0313688	0.00281729	0.1982	ZFP2
ENSG00000177156	-0.0658487	0.0220455	0.00281784	0.1982	TALDO1
ENSG00000141068	0.0822714	0.0275499	0.00282401	0.1982	KSR1
ENSG00000099624	-0.118406	0.039657	0.0028289	0.1982	ATP5F1D
ENSG00000168303	-0.0521434	0.0174699	0.00283802	0.1982	MPLKIP
ENSG00000162517	-0.069959	0.0234459	0.00284654	0.1982	PEF1
ENSG00000083457	-0.069113	0.0231688	0.00285422	0.1982	ITGAE
ENSG00000049769	-0.0647497	0.0217104	0.00285973	0.1982	PPP1R3F
ENSG00000103145	-0.113762	0.0381492	0.00286357	0.1982	HCFC1R1
ENSG00000179085	-0.122925	0.0412263	0.00286648	0.1982	DPM3
ENSG00000168701	-0.0840109	0.0281815	0.00287246	0.1982	TMEM208
ENSG00000143294	-0.0624259	0.0209482	0.00288231	0.19824	PRCC
ENSG00000130305	-0.0660968	0.0221921	0.00289763	0.198655	NSUN5
ENSG00000260018	-0.167952	0.0564091	0.00290707	0.198665	AC040169.1
ENSG00000221883	-0.144155	0.0484763	0.00294217	0.198669	ARIH2OS
ENSG00000226328	-0.109393	0.0367908	0.00294544	0.198669	NUP50-DT
ENSG00000204347	-0.202857	0.0682311	0.00294827	0.198669	BTBD17
ENSG00000160111	0.216694	0.0728928	0.00295119	0.198669	CPAMD8
ENSG00000067836	-0.102813	0.03459	0.00295549	0.198669	ROGDI
ENSG00000126249	-0.092761	0.0312303	0.00297583	0.198669	PDCD2L
ENSG00000249379	0.169112	0.0569357	0.00297584	0.198669	AL033397.2
ENSG00000173272	-0.0840796	0.028313	0.00298143	0.198669	MZT2A
ENSG00000034677	0.0691437	0.023297	0.00299816	0.198708	RNF19A
ENSG00000176809	-0.110794	0.0373336	0.00300059	0.198708	LRRC37A3
ENSG00000099866	-0.145787	0.0491578	0.00301997	0.199374	MADCAM1
ENSG00000269387	-0.243344	0.0822013	0.00307294	0.200557	AL365205.4
ENSG00000103490	-0.116451	0.0393376	0.00307351	0.200557	PYCARD
ENSG00000111906	-0.07643	0.0258208	0.00307625	0.200557	HDDC2
ENSG00000136997	0.168028	0.0567775	0.00308223	0.200557	MYC
ENSG00000132535	-0.0706316	0.0238817	0.0031008	0.200557	DLG4
ENSG00000120697	-0.0783569	0.026497	0.00310447	0.200557	ALG5
ENSG00000183011	-0.104654	0.035396	0.00310989	0.200557	NAA38
ENSG00000105711	-0.0832849	0.0281714	0.0031129	0.200557	SCN1B
ENSG00000107874	-0.0745328	0.0252309	0.00313652	0.201118	CUEDC2
ENSG00000115275	-0.0555885	0.0188219	0.00314299	0.201118	MOGS
ENSG00000248487	-0.115697	0.039183	0.00314982	0.201118	ABHD14A
ENSG00000261997	0.295246	0.1001	0.0031827	0.202613	AC007336.1
ENSG00000103024	-0.116185	0.0394255	0.0032091	0.202991	NME3
ENSG00000156802	0.0964327	0.0327309	0.00321679	0.202991	ATAD2
ENSG00000100395	-0.0558114	0.0189436	0.00321711	0.202991	L3MBTL2
ENSG00000127540	-0.0812302	0.0276225	0.00327449	0.204202	UQCR11
ENSG00000152580	0.197939	0.0673167	0.00327781	0.204202	IGSF10
ENSG00000142530	-0.107026	0.0363999	0.00327906	0.204202	FAM71E1
ENSG00000272308	-0.133427	0.0453824	0.00328158	0.204202	AC104113.1
ENSG00000101306	-0.223279	0.0759499	0.00328404	0.204202	MYLK2
ENSG00000184436	-0.112298	0.038217	0.00329874	0.204522	THAP7
ENSG00000077063	0.0873714	0.0297464	0.00331179	0.204683	CTTNBP2
ENSG00000256092	-0.153093	0.052141	0.00332326	0.204683	SBNO1-AS1
ENSG00000126756	-0.0821146	0.0279731	0.00333032	0.204683	UXT
ENSG00000104888	-0.0888679	0.0302826	0.00333961	0.204683	SLC17A7
ENSG00000053372	-0.0886991	0.0302592	0.00337539	0.206285	MRTO4
ENSG00000231007	-0.167541	0.0571766	0.00338694	0.206401	CDC20P1
ENSG00000273007	-0.0831047	0.0284017	0.003433	0.208264	AC021205.3
ENSG00000131143	-0.0948859	0.0324492	0.0034541	0.208264	COX4I1
ENSG00000153094	0.119614	0.0409113	0.00345855	0.208264	BCL2L11
ENSG00000167770	-0.0789152	0.0270052	0.00347546	0.208264	OTUB1
ENSG00000198542	0.182603	0.0624977	0.00348064	0.208264	ITGBL1
ENSG00000149600	-0.097474	0.0333682	0.00348725	0.208264	COMMD7
ENSG00000139211	0.193577	0.0662685	0.00348793	0.208264	AMIGO2
ENSG00000163380	-0.185427	0.0634929	0.00349542	0.208264	LMOD3
ENSG00000162385	-0.0666447	0.022833	0.00351397	0.208788	MAGOH
ENSG00000140365	-0.122588	0.0420337	0.00354062	0.209106	COMMD4
ENSG00000126768	-0.0946418	0.0324549	0.00354438	0.209106	TIMM17B
ENSG00000100410	-0.0743607	0.0255166	0.00356596	0.209106	PHF5A
ENSG00000105197	-0.0538655	0.0184838	0.00356605	0.209106	TIMM50
ENSG00000135940	-0.0982842	0.0337282	0.00356819	0.209106	COX5B
ENSG00000130717	-0.0719833	0.0247112	0.00357989	0.209218	UCK1
ENSG00000033050	-0.0693229	0.0238095	0.00359619	0.209422	ABCF2
ENSG00000174365	-0.087823	0.030172	0.00360569	0.209422	SNHG11
ENSG00000224261	-0.151699	0.0521279	0.00361275	0.209422	RPSAP18
ENSG00000093167	-0.0582005	0.0200168	0.00364239	0.209608	LRRFIP2
ENSG00000142507	-0.0849447	0.0292234	0.00365223	0.209608	PSMB6
ENSG00000196642	-0.0910224	0.0313154	0.00365346	0.209608	RABL6
ENSG00000198712	-0.197554	0.0679957	0.00366798	0.209608	MT-CO2
ENSG00000180879	-0.0978281	0.0336724	0.00366912	0.209608	SSR4
ENSG00000240225	-0.0751984	0.0258875	0.00367475	0.209608	ZNF542P
ENSG00000129559	-0.0954964	0.032889	0.00368906	0.209864	NEDD8
ENSG00000141873	-0.0792302	0.0273129	0.00372173	0.210648	SLC39A3
ENSG00000185379	-0.0538073	0.0185534	0.00373001	0.210648	RAD51D
ENSG00000244734	-0.352839	0.121718	0.0037456	0.210648	HBB
ENSG00000183172	-0.0850652	0.0293501	0.00375203	0.210648	SMDT1
ENSG00000156709	-0.0707933	0.0244386	0.00377008	0.210648	AIFM1
ENSG00000152147	-0.0641258	0.0221458	0.00378405	0.210648	GEMIN6
ENSG00000110076	-0.0816223	0.0282034	0.003803	0.210648	NRXN2
ENSG00000266472	-0.0741232	0.0256197	0.00381318	0.210648	MRPS21
ENSG00000070423	-0.0839256	0.0290285	0.0038384	0.210648	RNF126
ENSG00000178585	-0.0696681	0.0241223	0.00387548	0.210648	CTNNBIP1
ENSG00000230445	0.159389	0.0552153	0.00389315	0.210648	LRRC37A6P
ENSG00000156253	-0.116046	0.0402009	0.00389378	0.210648	RWDD2B
ENSG00000135378	0.230478	0.0798538	0.00389863	0.210648	PRRG4
ENSG00000225973	-0.123245	0.0427032	0.00390076	0.210648	PIGBOS1
ENSG00000125971	-0.143368	0.0496882	0.00390967	0.210648	DYNLRB1
ENSG00000125835	-0.0934686	0.0324096	0.0039268	0.210648	SNRPB
ENSG00000131018	0.109548	0.0379868	0.00392851	0.210648	SYNE1
ENSG00000274341	-0.180349	0.0625471	0.00393392	0.210648	AC005899.6
ENSG00000030110	-0.0753578	0.0261404	0.00394141	0.210648	BAK1
ENSG00000133863	0.188527	0.06541	0.00394873	0.210648	TEX15
ENSG00000132423	-0.0829134	0.0287692	0.00395137	0.210648	COQ3
ENSG00000135617	-0.0945692	0.0328274	0.00396667	0.210648	PRADC1
ENSG00000133169	-0.0916378	0.0318177	0.00397565	0.210648	BEX1
ENSG00000185670	-0.0593099	0.0205993	0.00398666	0.210648	ZBTB3
ENSG00000117154	-0.0893837	0.0310451	0.00398742	0.210648	IGSF21
ENSG00000082515	-0.0592229	0.0205747	0.00399656	0.210648	MRPL22
ENSG00000141741	-0.101261	0.0351849	0.00400252	0.210648	MIEN1
ENSG00000107863	0.0711497	0.0247268	0.00400929	0.210648	ARHGAP21
ENSG00000159208	-0.10107	0.0351293	0.00401358	0.210648	CIART
ENSG00000228444	-0.204343	0.0710408	0.0040222	0.210648	AL137244.1
ENSG00000272368	-0.119284	0.0414933	0.0040431	0.210648	AC074032.1
ENSG00000129167	-0.234673	0.0816601	0.00405601	0.210648	TPH1
ENSG00000176101	-0.100852	0.0351042	0.00406699	0.210648	SSNA1
ENSG00000119705	-0.10098	0.035152	0.00407005	0.210648	SLIRP
ENSG00000117691	-0.123117	0.0428623	0.00407378	0.210648	NENF
ENSG00000167371	-0.0952903	0.0331792	0.00407897	0.210648	PRRT2
ENSG00000108309	-0.0707622	0.0246404	0.00408149	0.210648	RUNDC3A
ENSG00000168569	-0.0594768	0.0207171	0.00409303	0.210648	TMEM223
ENSG00000173171	-0.0635039	0.0221202	0.00409365	0.210648	MTX1
ENSG00000133687	0.154719	0.0539136	0.00410778	0.210648	TMTC1
ENSG00000185298	-0.0769305	0.0268162	0.00412026	0.210648	CCDC137
ENSG00000010438	-0.102144	0.0356097	0.00412515	0.210648	PRSS3
ENSG00000171311	-0.0755019	0.0263225	0.0041263	0.210648	EXOSC1
ENSG00000142655	-0.0662327	0.0231001	0.00414125	0.210908	PEX14
ENSG00000131409	-0.0852162	0.0297927	0.00423235	0.212254	LRRC4B
ENSG00000268403	-0.101235	0.0354002	0.00423998	0.212254	AC132192.2
ENSG00000228510	-0.13132	0.0459393	0.00425582	0.212254	AL359091.2
ENSG00000125995	-0.12441	0.0435304	0.00426326	0.212254	ROMO1
ENSG00000160075	-0.0684853	0.0239631	0.00426392	0.212254	SSU72
ENSG00000072958	-0.0448494	0.0156945	0.00426802	0.212254	AP1M1
ENSG00000101457	-0.0592613	0.0207448	0.00428084	0.212254	DNTTIP1
ENSG00000169083	0.148183	0.0518727	0.00428108	0.212254	AR
ENSG00000277879	-0.1275	0.0446369	0.00428513	0.212254	AL391988.1
ENSG00000134531	0.252295	0.0883409	0.00429114	0.212254	EMP1
ENSG00000189316	0.127784	0.0447553	0.00430144	0.212254	AC073349.1
ENSG00000213123	-0.105274	0.0369	0.00433146	0.212254	TCTEX1D2
ENSG00000287868	-0.219633	0.0770208	0.00434981	0.212254	AL355377.4
ENSG00000105258	-0.146844	0.0514978	0.00435182	0.212254	POLR2I
ENSG00000170291	-0.0559068	0.0196067	0.00435247	0.212254	ELP5
ENSG00000094914	-0.059614	0.02091	0.00435853	0.212254	AAAS
ENSG00000104522	-0.0769453	0.0269918	0.0043624	0.212254	TSTA3
ENSG00000139546	-0.0816828	0.0286608	0.00437212	0.212254	TARBP2
ENSG00000269486	-0.108509	0.0380758	0.00437431	0.212254	ERVK9-11
ENSG00000023191	-0.051714	0.0181549	0.00439274	0.212254	RNH1
ENSG00000171960	-0.0648426	0.0227648	0.00439432	0.212254	PPIH
ENSG00000133983	-0.0947058	0.0332544	0.00440061	0.212254	COX16
ENSG00000130706	-0.0778957	0.0273552	0.00440548	0.212254	ADRM1
ENSG00000154080	0.166668	0.0585379	0.00441083	0.212254	CHST9
ENSG00000277203	-0.13536	0.0475479	0.00441577	0.212254	F8A1
ENSG00000243943	-0.0483506	0.0169927	0.00443595	0.212747	ZNF512
ENSG00000105677	-0.0756535	0.0265984	0.00445109	0.212995	TMEM147
ENSG00000175756	-0.0906071	0.0318788	0.00447983	0.213379	AURKAIP1
ENSG00000099804	-0.0976194	0.0343647	0.00450159	0.213379	CDC34
ENSG00000239474	-0.0820995	0.0289059	0.00450808	0.213379	KLHL41
ENSG00000102001	-0.093529	0.0329448	0.00452609	0.213379	CACNA1F
ENSG00000235961	-0.112478	0.0396272	0.00453411	0.213379	PNMA6A
ENSG00000100997	-0.0625733	0.0220458	0.00453507	0.213379	ABHD12
ENSG00000205464	-0.119486	0.0421083	0.00454566	0.213379	ATP6AP1L
ENSG00000177600	-0.10622	0.0374357	0.0045485	0.213379	RPLP2
ENSG00000173141	-0.0705618	0.0248707	0.0045519	0.213379	MRPL57
ENSG00000240859	-0.116027	0.0409027	0.00455886	0.213379	AC093627.4
ENSG00000136535	-0.514256	0.181452	0.00459537	0.213535	TBR1
ENSG00000135390	-0.0968443	0.0341809	0.00460722	0.213535	ATP5MC2
ENSG00000104880	-0.0860993	0.0303898	0.00460901	0.213535	ARHGEF18
ENSG00000204314	-0.0756052	0.0266871	0.004611	0.213535	PRRT1
ENSG00000124562	-0.067778	0.0239249	0.00461211	0.213535	SNRPC
ENSG00000125870	-0.0608301	0.0214818	0.00463013	0.213687	SNRPB2
ENSG00000214253	-0.0804371	0.0284152	0.00464349	0.213687	FIS1
ENSG00000212864	-0.117623	0.0415626	0.00465449	0.213687	RNF208
ENSG00000183134	-0.167556	0.0592079	0.00465536	0.213687	PTGDR2
ENSG00000126432	-0.083557	0.0295373	0.00467129	0.213959	PRDX5
ENSG00000251381	0.272329	0.0963783	0.00471879	0.215673	LINC00958
ENSG00000117676	-0.0734657	0.0260082	0.0047323	0.215829	RPS6KA1
ENSG00000188186	-0.104712	0.0370819	0.00474557	0.215974	LAMTOR4
ENSG00000099999	-0.0882496	0.0312778	0.00478023	0.217089	RNF215
ENSG00000172757	-0.0735661	0.0260975	0.00481903	0.218275	CFL1
ENSG00000113648	-0.0487595	0.0173103	0.00485053	0.218275	H2AFY
ENSG00000184897	-0.113911	0.0404473	0.00485824	0.218275	H1FX
ENSG00000053501	-0.0786131	0.0279192	0.00486656	0.218275	USE1
ENSG00000205542	-0.109369	0.0388426	0.00486714	0.218275	TMSB4X
ENSG00000167283	-0.0742891	0.026386	0.00487059	0.218275	ATP5MG
ENSG00000204653	-0.117407	0.0417077	0.00487777	0.218275	ASPDH
ENSG00000241684	0.154605	0.055018	0.004953	0.21938	ADAMTS9-AS2
ENSG00000171174	-0.0906351	0.0322755	0.0049824	0.21938	RBKS
ENSG00000286100	-0.214815	0.0765033	0.00498631	0.21938	AL008725.1
ENSG00000101470	-0.155215	0.055292	0.00499752	0.21938	TNNC2
ENSG00000253159	0.133288	0.0474835	0.00500012	0.21938	PCDHGA12
ENSG00000167700	-0.0774093	0.0275821	0.00500813	0.21938	MFSD3
ENSG00000255135	-0.117079	0.0417229	0.00501431	0.21938	AP002360.1
ENSG00000225972	-0.211446	0.0753598	0.00501888	0.21938	MTND1P23
ENSG00000154240	0.0934436	0.0333073	0.00502382	0.21938	CEP112
ENSG00000145246	0.098084	0.034973	0.0050385	0.21938	ATP10D
ENSG00000267388	-0.167435	0.0597025	0.00503973	0.21938	AF038458.2
ENSG00000104979	-0.0910081	0.032451	0.00503985	0.21938	C19orf53
ENSG00000243279	-0.102938	0.0367161	0.00505336	0.21938	PRAF2
ENSG00000105696	-0.0869874	0.0310277	0.00505447	0.21938	TMEM59L
ENSG00000048707	0.0723168	0.0258001	0.00506354	0.21938	VPS13D
ENSG00000259366	0.175508	0.0626268	0.00507187	0.21938	AC108449.2
ENSG00000100124	-0.0725069	0.0258757	0.00507683	0.21938	ANKRD54
ENSG00000234965	-0.122852	0.0438762	0.00511071	0.220399	SHISA8
ENSG00000101160	-0.0603632	0.0215747	0.005144	0.220951	CTSZ
ENSG00000160799	-0.0796281	0.0284721	0.0051626	0.220951	CCDC12
ENSG00000077157	0.0681479	0.0243684	0.00516491	0.220951	PPP1R12B
ENSG00000185813	-0.0940549	0.0336412	0.00517681	0.220951	PCYT2
ENSG00000243709	-0.146985	0.0525779	0.00518086	0.220951	LEFTY1
ENSG00000183048	-0.146828	0.0525302	0.00518817	0.220951	SLC25A10
ENSG00000108518	-0.0780215	0.0279266	0.0052091	0.220951	PFN1
ENSG00000141698	-0.0607265	0.0217425	0.00522247	0.220951	NT5C3B
ENSG00000274642	0.157265	0.056315	0.00522867	0.220951	AC244669.2
ENSG00000175826	-0.063985	0.0229202	0.00524408	0.220951	CTDNEP1
ENSG00000026508	0.232526	0.0832988	0.00524691	0.220951	CD44
ENSG00000237854	0.0693811	0.0248564	0.00525	0.220951	LINC00674
ENSG00000135469	-0.0675002	0.0241952	0.00527377	0.220951	COQ10A
ENSG00000119574	-0.0751729	0.0269541	0.00528838	0.220951	ZBTB45
ENSG00000230124	-0.051795	0.0185734	0.00529246	0.220951	ACBD6
ENSG00000197785	-0.08708	0.0312285	0.00529559	0.220951	ATAD3A
ENSG00000136698	-0.125192	0.0449051	0.00530457	0.220951	CFC1
ENSG00000079462	-0.105676	0.0379206	0.00532366	0.220951	PAFAH1B3
ENSG00000204308	-0.0581159	0.0208545	0.00532424	0.220951	RNF5
ENSG00000116586	-0.080415	0.0288645	0.00533721	0.220951	LAMTOR2
ENSG00000272077	-0.0846756	0.030396	0.00534043	0.220951	AC124045.1
ENSG00000198393	-0.0488447	0.0175413	0.00536029	0.221345	ZNF26
ENSG00000196976	-0.0873463	0.0313909	0.00539366	0.22223	LAGE3
ENSG00000074582	-0.0497578	0.0178894	0.00541232	0.22223	BCS1L
ENSG00000105366	0.218688	0.0786281	0.00541415	0.22223	SIGLEC8
ENSG00000196507	-0.0612404	0.0220242	0.00542588	0.22223	TCEAL3
ENSG00000271967	-0.128658	0.0462775	0.00543368	0.22223	AL583856.2
ENSG00000147684	-0.084898	0.0305647	0.0054753	0.223049	NDUFB9
ENSG00000105409	-0.119909	0.043177	0.00548388	0.223049	ATP1A3
ENSG00000135862	0.0662797	0.0238667	0.00548499	0.223049	LAMC1
ENSG00000196361	-0.0658539	0.0237198	0.00549763	0.223139	ELAVL3
ENSG00000004779	-0.0769711	0.0277369	0.00551948	0.223602	NDUFAB1
ENSG00000176393	-0.0813287	0.0293244	0.00554716	0.223854	RNPEP
ENSG00000247095	-0.152625	0.0550325	0.00554812	0.223854	MIR210HG
ENSG00000160917	-0.0872834	0.0314978	0.00558674	0.223854	CPSF4
ENSG00000287271	-0.107683	0.0388614	0.00558931	0.223854	AC011455.6
ENSG00000277290	0.129815	0.0468486	0.00558935	0.223854	AC136475.10
ENSG00000117410	-0.0710836	0.0256556	0.00559383	0.223854	ATP6V0B
ENSG00000102078	-0.0455387	0.0164438	0.00561667	0.223854	SLC25A14
ENSG00000261270	0.146456	0.0528876	0.00561961	0.223854	AC012181.2
ENSG00000167863	-0.0800964	0.0289445	0.00565332	0.223854	ATP5PD
ENSG00000121073	-0.0590292	0.0213335	0.005658	0.223854	SLC35B1
ENSG00000176410	-0.0914833	0.0330733	0.00567356	0.223854	DNAJC30
ENSG00000143384	0.084926	0.03072	0.00570073	0.223854	MCL1
ENSG00000074071	-0.0885691	0.0320385	0.0057018	0.223854	MRPS34
ENSG00000249106	-0.19447	0.0703598	0.00571089	0.223854	AC097537.1
ENSG00000272733	-0.208194	0.0753311	0.00571469	0.223854	AP000345.2
ENSG00000171169	-0.0576752	0.0208706	0.00571904	0.223854	NAIF1
ENSG00000188573	-0.0959381	0.0347225	0.0057274	0.223854	FBLL1
ENSG00000139865	0.597522	0.216298	0.00573615	0.223854	TTC6
ENSG00000262919	-0.0787662	0.0285347	0.00577362	0.223854	CCNQ
ENSG00000241468	-0.082471	0.0298818	0.00578173	0.223854	ATP5MF
ENSG00000151366	-0.0831458	0.0301329	0.00579251	0.223854	NDUFC2
ENSG00000183527	-0.0808205	0.0292915	0.00579463	0.223854	PSMG1
ENSG00000262814	-0.124014	0.0449515	0.00580071	0.223854	MRPL12
ENSG00000126777	0.0830771	0.0301182	0.00580914	0.223854	KTN1
ENSG00000115548	0.0578086	0.0209594	0.00581347	0.223854	KDM3A
ENSG00000166928	0.228745	0.0829841	0.00584249	0.223854	MS4A14
ENSG00000198553	-0.130235	0.0472509	0.005847	0.223854	KCNRG
ENSG00000154723	-0.0798515	0.0289801	0.0058622	0.223854	ATP5PF
ENSG00000278456	-0.244285	0.0886835	0.00587687	0.223854	AC015712.7
ENSG00000111452	0.130317	0.0473107	0.00587845	0.223854	ADGRD1
ENSG00000256533	0.139873	0.0507827	0.00588096	0.223854	AP002373.2
ENSG00000054148	-0.0913967	0.0331877	0.0058884	0.223854	PHPT1
ENSG00000273058	-0.142127	0.0516234	0.00590232	0.223854	AL359921.2
ENSG00000168453	-0.133251	0.0484135	0.00591676	0.223854	HR
ENSG00000035141	-0.0607786	0.0220848	0.00592219	0.223854	FAM136A
ENSG00000005801	-0.0638955	0.0232365	0.00596338	0.223854	ZNF195
ENSG00000110200	-0.0704206	0.0256119	0.00596801	0.223854	ANAPC15
ENSG00000169955	-0.073441	0.0267126	0.00597219	0.223854	ZNF747
ENSG00000156968	-0.0861768	0.0313463	0.00597439	0.223854	MPV17L
ENSG00000171094	0.119945	0.0436319	0.00597723	0.223854	ALK
ENSG00000254999	-0.060738	0.0221001	0.00599026	0.223854	BRK1
ENSG00000286786	0.109935	0.0400045	0.0059948	0.223854	AC116158.3
ENSG00000229809	-0.101637	0.0369886	0.00599989	0.223854	ZNF688
ENSG00000168002	-0.0864923	0.0314936	0.00602639	0.223854	POLR2G
ENSG00000169900	-0.121513	0.0442639	0.00604747	0.223854	PYDC1
ENSG00000170604	-0.0744268	0.0271125	0.00604911	0.223854	IRF2BP1
ENSG00000126088	-0.073357	0.0267229	0.00604931	0.223854	UROD
ENSG00000163156	-0.0773871	0.0281935	0.00605367	0.223854	SCNM1
ENSG00000174996	-0.0662879	0.0241503	0.00605467	0.223854	KLC2
ENSG00000270647	-0.0599678	0.0218505	0.00606107	0.223854	TAF15
ENSG00000103253	-0.101671	0.0370463	0.00606143	0.223854	HAGHL
ENSG00000261609	0.159799	0.0582417	0.00607473	0.223854	GAN
ENSG00000233237	0.0842052	0.0307023	0.00609483	0.223854	LINC00472
ENSG00000153113	0.0582934	0.0212553	0.0060966	0.223854	CAST
ENSG00000253973	-0.0804167	0.0293357	0.00612045	0.223854	AC079296.1
ENSG00000182600	-0.150582	0.0549324	0.00612111	0.223854	SNORC
ENSG00000097096	0.180595	0.0658828	0.00612224	0.223854	SYDE2
ENSG00000105676	-0.0694926	0.0253588	0.00613683	0.224005	ARMC6
ENSG00000203865	0.0933873	0.0340873	0.00615042	0.224118	ATP1A1-AS1
ENSG00000137210	-0.0874195	0.0319264	0.00617853	0.22476	TMEM14B
ENSG00000276148	-0.118868	0.0434403	0.0062123	0.22527	AC084824.5
ENSG00000197111	-0.0559245	0.0204386	0.00621491	0.22527	PCBP2
ENSG00000078808	-0.0722147	0.0263968	0.00622414	0.22527	SDF4
ENSG00000273559	-0.0470273	0.0171948	0.00623864	0.225413	CWC25
ENSG00000172296	0.169613	0.0620358	0.00625473	0.225613	SPTLC3
ENSG00000175707	-0.135234	0.0494829	0.0062769	0.225688	KDF1
ENSG00000167969	-0.0773173	0.0282938	0.00628246	0.225688	ECI1
ENSG00000272010	-0.131519	0.0481437	0.00629894	0.225688	AC100814.1
ENSG00000151835	0.130296	0.0477161	0.00632087	0.225688	SACS
ENSG00000002330	-0.0990774	0.0362896	0.00632988	0.225688	BAD
ENSG00000198860	-0.0627814	0.0230092	0.00636174	0.225688	TSEN15
ENSG00000169976	-0.0812914	0.0297945	0.0063641	0.225688	SF3B5
ENSG00000104886	-0.067465	0.0247498	0.00641299	0.225688	PLEKHJ1
ENSG00000204564	-0.0821332	0.0301428	0.00643394	0.225688	C6orf136
ENSG00000114631	-0.0660848	0.0242566	0.00644184	0.225688	PODXL2
ENSG00000100058	-0.07579	0.0278211	0.00644603	0.225688	CRYBB2P1
ENSG00000131188	-0.0875668	0.0321443	0.0064462	0.225688	PRR7
ENSG00000063177	-0.108216	0.0397264	0.00644886	0.225688	RPL18
ENSG00000171453	-0.061934	0.0227385	0.00645455	0.225688	POLR1C
ENSG00000125651	-0.0687993	0.0252608	0.00645817	0.225688	GTF2F1
ENSG00000119737	0.119674	0.0439474	0.00646695	0.225688	GPR75
ENSG00000109743	-0.117276	0.0430737	0.00647517	0.225688	BST1
ENSG00000130165	-0.0895234	0.0328944	0.00649779	0.225688	ELOF1
ENSG00000198734	0.210486	0.0773552	0.0065078	0.225688	F5
ENSG00000237289	-0.1471	0.0540727	0.00652014	0.225688	CKMT1B
ENSG00000108528	-0.0742619	0.0272991	0.00652224	0.225688	SLC25A11
ENSG00000213465	-0.107892	0.0396644	0.00652567	0.225688	ARL2
ENSG00000111725	-0.0576945	0.0212146	0.00653678	0.225688	PRKAB1
ENSG00000121680	-0.0996086	0.0366291	0.00654032	0.225688	PEX16
ENSG00000159377	-0.0666855	0.0245244	0.00654495	0.225688	PSMB4
ENSG00000205155	-0.110001	0.0404887	0.0065912	0.225688	PSENEN
ENSG00000106400	-0.0883207	0.0325161	0.0066034	0.225688	ZNHIT1
ENSG00000182512	-0.0700726	0.0258043	0.00661688	0.225688	GLRX5
ENSG00000196449	-0.0500172	0.0184195	0.00661868	0.225688	YRDC
ENSG00000180229	0.192988	0.0710866	0.00663098	0.225688	HERC2P3
ENSG00000118985	0.0768156	0.0282976	0.00663633	0.225688	ELL2
ENSG00000179526	-0.0916658	0.0337693	0.00663809	0.225688	SHARPIN
ENSG00000198816	-0.12861	0.0473818	0.00664085	0.225688	ZNF358
ENSG00000124172	-0.0957029	0.0352605	0.00664425	0.225688	ATP5F1E
ENSG00000158773	-0.0648069	0.0238795	0.00664934	0.225688	USF1
ENSG00000119383	-0.0759476	0.0279925	0.00666492	0.225688	PTPA
ENSG00000272905	-0.128663	0.0474224	0.00666524	0.225688	AC018648.1
ENSG00000130313	-0.0997832	0.0367824	0.00667174	0.225688	PGLS
ENSG00000143469	0.11021	0.0406407	0.00669176	0.225688	SYT14
ENSG00000156411	-0.0782439	0.0288543	0.00669413	0.225688	ATP5MPL
ENSG00000149527	-0.132852	0.0489952	0.00669721	0.225688	PLCH2
ENSG00000181800	0.179704	0.0662772	0.00669995	0.225688	CELF2-AS1
ENSG00000103121	-0.0694461	0.0256303	0.00673775	0.226604	CMC2
ENSG00000148334	-0.0814296	0.030067	0.00676353	0.226604	PTGES2
ENSG00000102981	-0.0866029	0.0319828	0.00677321	0.226604	PARD6A
ENSG00000267541	-0.217227	0.0802381	0.00678357	0.226604	MTCO2P2
ENSG00000216921	-0.155921	0.0576114	0.00680132	0.226604	FAM240C
ENSG00000253683	-0.0971765	0.0359098	0.00680736	0.226604	AC027309.2
ENSG00000149357	-0.082664	0.0305514	0.00681524	0.226604	LAMTOR1
ENSG00000235381	-0.0772643	0.0285581	0.00682	0.226604	AL596202.1
ENSG00000166681	-0.0684413	0.0252982	0.00682249	0.226604	BEX3
ENSG00000106367	-0.0969802	0.0358645	0.00684952	0.227149	AP1S1
ENSG00000212123	-0.193421	0.0715824	0.00689097	0.22817	PRR22
ENSG00000174326	-0.148986	0.0551665	0.0069203	0.228728	SLC16A11
ENSG00000280660	0.169806	0.0628949	0.00693729	0.228728	AL157396.1
ENSG00000134909	0.119076	0.0441172	0.0069529	0.228728	ARHGAP32
ENSG00000077549	-0.0449633	0.0166628	0.00696689	0.228728	CAPZB
ENSG00000170345	0.396633	0.147014	0.00697718	0.228728	FOS
ENSG00000158435	-0.0440991	0.0163506	0.00699482	0.228728	CNOT11
ENSG00000137843	-0.076186	0.0282528	0.0070055	0.228728	PAK6
ENSG00000276547	0.115238	0.0427443	0.00701795	0.228728	PCDHGB5
ENSG00000123144	-0.0806826	0.0299314	0.00702649	0.228728	TRIR
ENSG00000074317	-0.12247	0.0454351	0.00702858	0.228728	SNCB
ENSG00000182667	-0.0440521	0.0163436	0.00703087	0.228728	NTM
ENSG00000235034	-0.0960548	0.0356404	0.00703648	0.228728	C19orf81
ENSG00000166311	-0.0544948	0.0202267	0.00705585	0.228728	SMPD1
ENSG00000224731	-0.335489	0.124569	0.00707726	0.228728	AC016716.2
ENSG00000162654	-0.225612	0.0837721	0.00707774	0.228728	GBP4
ENSG00000280088	-0.0661012	0.0245445	0.0070789	0.228728	AC126474.2
ENSG00000204540	-0.230459	0.0856265	0.00711424	0.229227	PSORS1C1
ENSG00000278383	-0.18707	0.0695208	0.00712695	0.229227	AL031673.1
ENSG00000161547	-0.0549664	0.0204316	0.00713939	0.229227	SRSF2
ENSG00000068831	-0.0951062	0.0353569	0.00714754	0.229227	RASGRP2
ENSG00000203930	0.106486	0.0395878	0.00714795	0.229227	LINC00632
ENSG00000185024	-0.0763292	0.0283854	0.00716599	0.229276	BRF1
ENSG00000253846	0.110949	0.0412634	0.00717091	0.229276	PCDHGA10
ENSG00000134697	-0.058521	0.0217736	0.0071946	0.229349	GNL2
ENSG00000143303	-0.0637876	0.0237332	0.00719464	0.229349	RRNAD1
ENSG00000185614	-0.145059	0.0539919	0.00721657	0.229706	INKA1
ENSG00000105171	-0.0585244	0.0217874	0.00722794	0.229726	POP4
ENSG00000149256	0.161626	0.0602142	0.00727062	0.229985	TENM4
ENSG00000067141	0.0618154	0.0230295	0.00727068	0.229985	NEO1
ENSG00000170776	0.119815	0.0446614	0.00730194	0.229985	AKAP13
ENSG00000172382	-0.151654	0.0565514	0.00732491	0.229985	PRSS27
ENSG00000108684	-0.0891278	0.0332372	0.00732774	0.229985	ASIC2
ENSG00000169189	-0.0727184	0.0271204	0.00733333	0.229985	NSMCE1
ENSG00000244119	-0.146927	0.0547988	0.00733565	0.229985	PDCL3P4
ENSG00000198841	-0.073029	0.0272396	0.00734057	0.229985	KTI12
ENSG00000170860	-0.0658996	0.0245814	0.00734311	0.229985	LSM3
ENSG00000125743	-0.0871274	0.0325118	0.00736516	0.229985	SNRPD2
ENSG00000198406	0.156281	0.058338	0.00738659	0.229985	BZW1P2
ENSG00000086758	0.0770545	0.0287686	0.007397	0.229985	HUWE1
ENSG00000005075	-0.090547	0.0338137	0.00741033	0.229985	POLR2J
ENSG00000166902	-0.0561266	0.0209607	0.00741279	0.229985	MRPL16
ENSG00000177556	-0.0741498	0.0276922	0.00741431	0.229985	ATOX1
ENSG00000176973	-0.12262	0.0457985	0.00742032	0.229985	FAM89B
ENSG00000114737	-0.162844	0.0608273	0.00742515	0.229985	CISH
ENSG00000148290	-0.11174	0.0417414	0.00742963	0.229985	SURF1
ENSG00000127838	-0.0740654	0.0276797	0.00745515	0.230442	PNKD
ENSG00000224195	0.0937616	0.0350656	0.00749771	0.231423	AC022400.1
ENSG00000127914	0.0927565	0.0346975	0.00751109	0.231502	AKAP9
ENSG00000063245	-0.0643039	0.0240701	0.00755076	0.231968	EPN1
ENSG00000214851	-0.163374	0.0611549	0.00755199	0.231968	LINC00612
ENSG00000120699	-0.059465	0.0222638	0.00756425	0.231968	EXOSC8
ENSG00000118096	-0.044896	0.0168107	0.00756959	0.231968	IFT46
ENSG00000115211	-0.0480999	0.0180185	0.0075971	0.232478	EIF2B4
ENSG00000271778	-0.160787	0.0602498	0.00761502	0.232693	AC080013.3
ENSG00000197653	0.113585	0.0425882	0.00765187	0.233486	DNAH10
ENSG00000099901	-0.045765	0.0171692	0.00768679	0.234064	RANBP1
ENSG00000186222	-0.0788871	0.0296025	0.00770148	0.234064	BLOC1S4
ENSG00000114391	-0.0920311	0.034541	0.00771249	0.234064	RPL24
ENSG00000172732	-0.0486141	0.0182527	0.00773564	0.234064	MUS81
ENSG00000049323	0.154742	0.0581162	0.0077532	0.234064	LTBP1
ENSG00000216775	0.122313	0.0459406	0.00775823	0.234064	AL109918.1
ENSG00000105516	-0.0635484	0.0238689	0.00775874	0.234064	DBP
ENSG00000225264	0.113332	0.0425713	0.00776403	0.234064	ZNRF2P2
ENSG00000225663	-0.108744	0.0408527	0.00777104	0.234064	MCRIP1
ENSG00000100348	-0.0729416	0.0274066	0.00778025	0.234064	TXN2
ENSG00000146247	0.0726722	0.027315	0.00780188	0.234286	PHIP
ENSG00000161980	-0.0685353	0.025767	0.00781845	0.234286	POLR3K
ENSG00000270953	0.110391	0.0415115	0.00783048	0.234286	AC007938.3
ENSG00000228395	-0.0519423	0.0195343	0.00783672	0.234286	AL356481.1
ENSG00000177548	-0.0765072	0.028784	0.00786106	0.234286	RABEP2
ENSG00000134590	-0.0732206	0.0275485	0.00786339	0.234286	RTL8C
ENSG00000232176	-0.166136	0.062508	0.00786429	0.234286	AL161909.1
ENSG00000143224	-0.0736217	0.0277065	0.00787922	0.234404	PPOX
ENSG00000164190	0.0697053	0.026248	0.00791579	0.234809	NIPBL
ENSG00000213626	-0.177754	0.0669954	0.00797245	0.234809	LBH
ENSG00000146066	-0.101705	0.0383391	0.00798302	0.234809	HIGD2A
ENSG00000178741	-0.0775049	0.0292231	0.00799747	0.234809	COX5A
ENSG00000126461	-0.0688849	0.0259779	0.00800928	0.234809	SCAF1
ENSG00000232112	-0.112814	0.0425564	0.00802714	0.234809	TMA7
ENSG00000143641	0.0687575	0.0259402	0.00803453	0.234809	GALNT2
ENSG00000170684	-0.109571	0.0413385	0.00803548	0.234809	ZNF296
ENSG00000270170	-0.0647031	0.0244118	0.00803761	0.234809	NCBP2AS2
ENSG00000226742	-0.0794803	0.029989	0.00804162	0.234809	HSBP1L1
ENSG00000186891	-0.322185	0.121598	0.00805898	0.234809	TNFRSF18
ENSG00000105248	-0.0998456	0.0376844	0.00806059	0.234809	YJU2
ENSG00000179833	0.0610397	0.0230432	0.00807491	0.234809	SERTAD2
ENSG00000228594	-0.1311	0.0494989	0.00808412	0.234809	FNDC10
ENSG00000125775	-0.104082	0.0393021	0.00809087	0.234809	SDCBP2
ENSG00000142409	-0.0886391	0.0334729	0.00809492	0.234809	ZNF787
ENSG00000272663	-0.120717	0.0456007	0.00811479	0.234809	AC093635.1
ENSG00000273156	-0.139041	0.0525375	0.00813283	0.234809	AC124016.2
ENSG00000280022	-0.179136	0.0677065	0.00815058	0.234809	AC126544.1
ENSG00000177685	-0.154031	0.0582267	0.00816025	0.234809	CRACR2B
ENSG00000178860	-0.405609	0.153387	0.008185	0.234809	MSC
ENSG00000162086	-0.0670342	0.0253537	0.00819426	0.234809	ZNF75A
ENSG00000182325	-0.0870643	0.032934	0.00820288	0.234809	FBXL6
ENSG00000163531	0.0726553	0.0274963	0.00823299	0.234809	NFASC
ENSG00000134248	-0.0705862	0.0267133	0.00823308	0.234809	LAMTOR5
ENSG00000115268	-0.0998964	0.0378071	0.00823537	0.234809	RPS15
ENSG00000205309	-0.120811	0.045737	0.00825561	0.234809	NT5M
ENSG00000116127	0.0871393	0.0329908	0.00825841	0.234809	ALMS1
ENSG00000174446	-0.0659666	0.0249756	0.00826027	0.234809	SNAPC5
ENSG00000100084	-0.0929373	0.0351895	0.00826489	0.234809	HIRA
ENSG00000117114	0.141115	0.0534374	0.00827207	0.234809	ADGRL2
ENSG00000106268	-0.0799491	0.0302774	0.00827703	0.234809	NUDT1
ENSG00000143774	-0.0739165	0.0279968	0.00828638	0.234809	GUK1
ENSG00000140264	-0.0984105	0.0372746	0.00828701	0.234809	SERF2
ENSG00000224963	-0.181252	0.068687	0.00831993	0.234809	U82695.1
ENSG00000107281	-0.0842209	0.0319167	0.00832065	0.234809	NPDC1
ENSG00000177839	0.0926489	0.0351288	0.00835436	0.234809	PCDHB9
ENSG00000285492	-0.160101	0.0607084	0.00835893	0.234809	AL356417.3
ENSG00000231638	0.175942	0.0667207	0.00836445	0.234809	LUARIS
ENSG00000105701	-0.0974827	0.0369692	0.00836765	0.234809	FKBP8
ENSG00000286158	-0.0862355	0.0327087	0.00837737	0.234809	AL034548.2
ENSG00000242588	0.115138	0.043673	0.00838005	0.234809	AC108010.1
ENSG00000146576	-0.0592541	0.0224925	0.00842876	0.234809	C7orf26
ENSG00000105605	-0.0706681	0.0268298	0.00844	0.234809	CACNG7
ENSG00000270557	-0.117641	0.0446694	0.00844882	0.234809	AC013731.1
ENSG00000198899	-0.177836	0.0675492	0.00847138	0.234809	MT-ATP6
ENSG00000099910	-0.0639923	0.0243084	0.00847551	0.234809	KLHL22
ENSG00000171450	-0.103504	0.0393333	0.00850169	0.234809	CDK5R2
ENSG00000105705	-0.0681677	0.0259078	0.00850926	0.234809	SUGP1
ENSG00000136908	-0.0773108	0.0293831	0.00851008	0.234809	DPM2
ENSG00000100575	-0.0890672	0.0338538	0.0085151	0.234809	TIMM9
ENSG00000257704	-0.109835	0.0417558	0.00852789	0.234809	INAFM1
ENSG00000273375	-0.125883	0.0478903	0.0085746	0.234809	AC055764.2
ENSG00000267666	-0.142805	0.0543351	0.00858324	0.234809	AC004156.1
ENSG00000169740	-0.0679337	0.0258479	0.00858358	0.234809	ZNF32
ENSG00000162910	-0.0891186	0.0339169	0.00859995	0.234809	MRPL55
ENSG00000273240	-0.13045	0.0496564	0.00861266	0.234809	AC013468.1
ENSG00000172428	-0.107194	0.0408076	0.00861912	0.234809	COPS9
ENSG00000287825	-0.124029	0.0472179	0.00862104	0.234809	AL035587.2
ENSG00000125458	-0.132798	0.0505564	0.00862106	0.234809	NT5C
ENSG00000285691	0.256259	0.0976093	0.00865593	0.234809	AL445259.1
ENSG00000107816	-0.0628322	0.0239349	0.00866149	0.234809	LZTS2
ENSG00000261587	-0.0965189	0.0367739	0.00867368	0.234809	TMEM249
ENSG00000127481	0.0906138	0.0345256	0.00867665	0.234809	UBR4
ENSG00000161677	-0.102932	0.0392197	0.00867772	0.234809	JOSD2
ENSG00000274964	0.126848	0.0483374	0.00868462	0.234809	AC026356.1
ENSG00000231769	-0.134249	0.0511598	0.00868777	0.234809	AL035701.1
ENSG00000128606	-0.125865	0.0479736	0.00869981	0.234809	LRRC17
ENSG00000143575	-0.0554308	0.0211287	0.00870372	0.234809	HAX1
ENSG00000164919	-0.0906272	0.0345592	0.00873184	0.234809	COX6C
ENSG00000106266	-0.0635021	0.0242238	0.00875493	0.234809	SNX8
ENSG00000148426	-0.089604	0.034186	0.00876532	0.234809	PROSER2
ENSG00000072062	-0.0627477	0.0239433	0.00877535	0.234809	PRKACA
ENSG00000108352	-0.0713988	0.0272468	0.00878139	0.234809	RAPGEFL1
ENSG00000155714	-0.0580565	0.0221584	0.00879131	0.234809	PDZD9
ENSG00000237190	-0.0693484	0.0264723	0.00880179	0.234809	CDKN2AIPNL
ENSG00000167526	-0.0838707	0.0320216	0.00881384	0.234809	RPL13
ENSG00000132563	-0.0807488	0.030834	0.00882335	0.234809	REEP2
ENSG00000162772	0.289107	0.110417	0.00883674	0.234809	ATF3
ENSG00000161513	-0.0744607	0.0284403	0.00884115	0.234809	FDXR
ENSG00000130382	-0.0641453	0.0245009	0.00884257	0.234809	MLLT1
ENSG00000146674	0.208414	0.0796233	0.0088576	0.234809	IGFBP3
ENSG00000105707	-0.118296	0.0452026	0.00887039	0.234809	HPN
ENSG00000272341	0.113825	0.0434983	0.00887662	0.234809	AL137003.2
ENSG00000063660	-0.0794701	0.0303763	0.00889183	0.234809	GPC1
ENSG00000276250	-0.199603	0.0762999	0.00889587	0.234809	AC127024.6
ENSG00000005206	-0.113809	0.0435059	0.00889832	0.234809	SPPL2B
ENSG00000119782	-0.10397	0.0397481	0.00890377	0.234809	FKBP1B
ENSG00000261221	-0.081295	0.0310879	0.00892272	0.234809	ZNF865
ENSG00000184076	-0.0922959	0.0353007	0.00893421	0.234809	UQCR10
ENSG00000118160	-0.0713235	0.0272805	0.00893711	0.234809	SLC8A2
ENSG00000131148	-0.0546082	0.0208896	0.00894537	0.234809	EMC8
ENSG00000250116	0.184887	0.0707343	0.00895357	0.234809	AC018682.1
ENSG00000213316	-0.12159	0.0465315	0.0089735	0.234809	LTC4S
ENSG00000120694	0.345174	0.132104	0.00897766	0.234809	HSPH1
ENSG00000143862	-0.0497372	0.0190366	0.00898267	0.234809	ARL8A
ENSG00000166441	-0.0832421	0.0318655	0.00899364	0.234809	RPL27A
ENSG00000165948	-0.0650478	0.024903	0.0090002	0.234809	IFI27L1
ENSG00000171161	-0.0468447	0.0179349	0.00900332	0.234809	ZNF672
ENSG00000284642	-0.113356	0.0434122	0.00902388	0.234809	AL139424.2
ENSG00000213593	-0.0584488	0.022386	0.00902898	0.234809	TMX2
ENSG00000105204	-0.070006	0.0268186	0.00904501	0.234809	DYRK1B
ENSG00000244187	-0.0978536	0.0374872	0.00904586	0.234809	TMEM141
ENSG00000169221	-0.0581853	0.0222934	0.00905491	0.234809	TBC1D10B
ENSG00000179862	-0.114883	0.0440201	0.00906019	0.234809	CITED4
ENSG00000214575	-0.0832752	0.0319118	0.00906633	0.234809	CPEB1
ENSG00000125740	0.537477	0.205983	0.00907201	0.234809	FOSB
ENSG00000219438	-0.0745812	0.0285852	0.00907841	0.234809	TAFA5
ENSG00000047410	0.0901442	0.0345664	0.00911122	0.235207	TPR
ENSG00000246477	0.112579	0.0431726	0.00911653	0.235207	AF131216.1
ENSG00000185347	-0.112915	0.0433079	0.00912678	0.235207	TEDC1
ENSG00000169508	0.267051	0.102445	0.0091401	0.235226	GPR183
ENSG00000160469	-0.0590892	0.0226728	0.00915605	0.235226	BRSK1
ENSG00000284299	-0.146134	0.056087	0.00917418	0.235226	AL590132.1
ENSG00000274751	-0.166182	0.0637879	0.0091812	0.235226	AC120498.9
ENSG00000099817	-0.054203	0.0208058	0.00918249	0.235226	POLR2E
ENSG00000267321	-0.0717183	0.0275378	0.00920478	0.235515	SNHG30
ENSG00000152082	-0.0887883	0.0341087	0.00923858	0.235793	MZT2B
ENSG00000204237	-0.103145	0.0396264	0.00924287	0.235793	OXLD1
ENSG00000132478	-0.0697544	0.0268006	0.00924873	0.235793	UNK
ENSG00000142546	-0.0710256	0.0273074	0.00929606	0.236718	NOSIP
ENSG00000120324	0.062176	0.0239192	0.00933805	0.236884	PCDHB10
ENSG00000279331	0.127704	0.0491329	0.00934526	0.236884	RBM12B-AS1
ENSG00000187554	0.152818	0.0587965	0.00934666	0.236884	TLR5
ENSG00000272087	-0.0762826	0.0293528	0.00935447	0.236884	AC080013.4
ENSG00000099849	-0.122724	0.0472337	0.00937054	0.236884	RASSF7
ENSG00000069702	0.141565	0.054493	0.00938075	0.236884	TGFBR3
ENSG00000156697	-0.0493635	0.0190042	0.00939061	0.236884	UTP14A
ENSG00000137824	-0.0310921	0.0119716	0.00940003	0.236884	RMDN3
ENSG00000163631	-0.247786	0.0954096	0.00940226	0.236884	ALB
ENSG00000172339	-0.0527686	0.0203251	0.00942546	0.237189	ALG14
ENSG00000250159	0.0809487	0.0311949	0.00946098	0.237803	AC106791.1
ENSG00000005108	0.138202	0.0532844	0.00949585	0.238321	THSD7A
ENSG00000176165	-1.18923	0.458564	0.00950386	0.238321	FOXG1
ENSG00000030419	0.0807277	0.0311474	0.00954753	0.239135	IKZF2
ENSG00000246792	0.115859	0.0447148	0.00956779	0.239363	AC106038.1
ENSG00000173230	0.0996193	0.038461	0.00959372	0.239633	GOLGB1
ENSG00000130005	-0.0849573	0.0328039	0.00960171	0.239633	GAMT
ENSG00000167202	0.0528297	0.0204041	0.00962061	0.239633	TBC1D2B
ENSG00000081052	0.0840672	0.0324719	0.00962771	0.239633	COL4A4
ENSG00000168061	-0.0905796	0.0349981	0.0096499	0.239633	SAC3D1
ENSG00000160783	-0.114485	0.0442413	0.00966075	0.239633	PMF1
ENSG00000143543	-0.107505	0.0415469	0.00966601	0.239633	JTB
ENSG00000004059	-0.0820561	0.0317173	0.00967859	0.239633	ARF5
ENSG00000168993	-0.0803002	0.031039	0.00967942	0.239633	CPLX1
ENSG00000287811	0.0790929	0.0305784	0.00969397	0.239716	AL391840.3
ENSG00000158019	-0.084461	0.0326668	0.00972293	0.239793	BABAM2
ENSG00000172809	-0.0910737	0.0352375	0.00975011	0.239793	RPL38
ENSG00000137288	-0.0683312	0.0264403	0.00975589	0.239793	UQCC2
ENSG00000164815	-0.0603972	0.0233752	0.00977144	0.239793	ORC5
ENSG00000227097	-0.0962119	0.0372401	0.00977868	0.239793	RPS28P7
ENSG00000144834	-0.0783567	0.0303372	0.0097987	0.239793	TAGLN3
ENSG00000140836	0.116534	0.0451306	0.00981879	0.239793	ZFHX3
ENSG00000248859	-0.12177	0.0471716	0.00983932	0.239793	LINC01574
ENSG00000055609	0.0724434	0.0280671	0.00984919	0.239793	KMT2C
ENSG00000159199	-0.0888157	0.0344157	0.00986087	0.239793	ATP5MC1
ENSG00000159674	-0.125151	0.0484985	0.00986518	0.239793	SPON2
ENSG00000283667	-0.191832	0.0743388	0.00986543	0.239793	AC009802.1
ENSG00000259381	0.173682	0.0673118	0.00987242	0.239793	AC090695.1
ENSG00000102003	-0.0639804	0.0247964	0.00987343	0.239793	SYP
ENSG00000128059	0.0571569	0.0221525	0.00987541	0.239793	PPAT
ENSG00000089041	0.131522	0.050985	0.0098911	0.239793	P2RX7
ENSG00000166166	-0.0913114	0.0354077	0.00991287	0.239793	TRMT61A
ENSG00000141994	-0.0847945	0.0328815	0.00991477	0.239793	DUS3L
ENSG00000173338	-0.127169	0.0493312	0.00994149	0.239793	KCNK7
ENSG00000186501	-0.0756885	0.0293618	0.00994344	0.239793	TMEM222
ENSG00000210196	-0.205096	0.0795685	0.00994886	0.239793	MT-TP
ENSG00000166199	-0.0642248	0.0249186	0.00995524	0.239793	ALKBH3
ENSG00000170145	0.0571105	0.022159	0.00995756	0.239793	SIK2
ENSG00000103707	-0.0946925	0.0367512	0.00997829	0.239793	MTFMT
ENSG00000272885	-0.139179	0.0540225	0.00998609	0.239793	AC092574.1
ENSG00000272515	-0.399301	0.154995	0.00998856	0.239793	AL355578.1
ENSG00000160563	-0.0609828	0.0236845	0.0100299	0.240296	MED27
ENSG00000118482	0.0914489	0.035521	0.0100384	0.240296	PHF3
ENSG00000243449	-0.124851	0.0484989	0.0100439	0.240296	C4orf48
ENSG00000167130	-0.0524928	0.0203967	0.0100648	0.240296	DOLPP1
ENSG00000142459	-0.0640949	0.0249051	0.0100657	0.240296	EVI5L
ENSG00000239697	-0.0967877	0.0376248	0.0100984	0.240667	TNFSF12
ENSG00000117748	-0.0628177	0.0244212	0.0101037	0.240667	RPA2
ENSG00000174132	-0.0612781	0.0238425	0.0101662	0.241326	FAM174A
ENSG00000186166	-0.105436	0.041033	0.0101831	0.241326	CCDC84
ENSG00000188994	0.0909452	0.0354031	0.0102036	0.241326	ZNF292
ENSG00000077348	-0.0821211	0.0319709	0.0102104	0.241326	EXOSC5
ENSG00000196247	0.0976598	0.0380298	0.0102294	0.241326	ZNF107
ENSG00000273576	-0.101174	0.0393995	0.0102316	0.241326	AC009283.1
ENSG00000171421	-0.0618671	0.0240962	0.0102433	0.241326	MRPL36
ENSG00000158526	-0.0572353	0.0222938	0.0102487	0.241326	TSR2
ENSG00000112667	-0.119513	0.0465557	0.0102555	0.241326	DNPH1
ENSG00000160124	-0.0977258	0.0380715	0.0102612	0.241326	CCDC58
ENSG00000169696	-0.0994646	0.0387503	0.0102639	0.241326	ASPSCR1
ENSG00000254634	0.129497	0.0504596	0.0102776	0.241326	SMG1P6
ENSG00000130312	-0.073636	0.0286931	0.0102781	0.241326	MRPL34
ENSG00000176894	-0.0740607	0.0288631	0.0102899	0.24134	PXMP2
ENSG00000075399	-0.0945113	0.0368412	0.0103067	0.241408	VPS9D1
ENSG00000166823	-0.0876201	0.0341628	0.0103242	0.241408	MESP1
ENSG00000100209	-0.0888266	0.0346375	0.0103337	0.241408	HSCB
ENSG00000181038	-0.0875449	0.0341397	0.010338	0.241408	METTL23
ENSG00000223551	-0.109995	0.0429047	0.010356	0.241535	TMSB4XP4
ENSG00000159692	-0.0692007	0.026997	0.010369	0.241535	CTBP1
ENSG00000271869	-0.125422	0.0489359	0.0103773	0.241535	AC026979.2
ENSG00000023902	-0.0747797	0.029206	0.0104544	0.243064	PLEKHO1
ENSG00000259030	0.122401	0.047825	0.0104869	0.2434	FPGT-TNNI3K
ENSG00000226530	0.0908418	0.035503	0.0105061	0.2434	AL158055.1
ENSG00000284966	0.133414	0.052145	0.0105116	0.2434	AL138689.2
ENSG00000128482	-0.0832499	0.0325393	0.0105143	0.2434	RNF112
ENSG00000225231	-0.304818	0.11917	0.0105322	0.24355	LINC02470
ENSG00000037241	-0.0680584	0.0266314	0.0106015	0.24441	RPL26L1
ENSG00000169359	-0.0480153	0.0187888	0.0106027	0.24441	SLC33A1
ENSG00000187984	-0.100029	0.0391449	0.0106083	0.24441	ANKRD19P
ENSG00000197191	-0.143882	0.0563111	0.0106151	0.24441	CYSRT1
ENSG00000230830	0.172138	0.0674004	0.0106506	0.244963	ARPP21-AS1
ENSG00000157350	-0.0625796	0.0245089	0.0106694	0.24506	ST3GAL2
ENSG00000285991	-0.0857748	0.0336054	0.0106981	0.24506	AL355312.6
ENSG00000127554	-0.103228	0.0404547	0.0107197	0.24506	GFER
ENSG00000096060	0.179844	0.0704905	0.0107316	0.24506	FKBP5
ENSG00000182973	-0.0422364	0.0165585	0.0107493	0.24506	CNOT10
ENSG00000169718	-0.0862899	0.0338314	0.0107542	0.24506	DUS1L
ENSG00000275494	-0.108572	0.0425679	0.0107549	0.24506	AC133552.5
ENSG00000126254	-0.0637543	0.0249972	0.0107583	0.24506	RBM42
ENSG00000167775	-0.0909812	0.0356763	0.0107666	0.24506	CD320
ENSG00000174939	-0.088122	0.0345563	0.0107693	0.24506	ASPHD1
ENSG00000188488	0.289162	0.113417	0.010786	0.245071	SERPINA5
ENSG00000250616	-0.0557164	0.0218571	0.0107996	0.245071	AC012645.1
ENSG00000105669	-0.100623	0.0394835	0.0108191	0.245071	COPE
ENSG00000004799	0.195896	0.0768711	0.0108227	0.245071	PDK4
ENSG00000149541	-0.0847592	0.0332683	0.0108421	0.245071	B3GAT3
ENSG00000244242	-0.112981	0.0443474	0.0108455	0.245071	IFITM10
ENSG00000187950	0.22541	0.088483	0.01085	0.245071	OVCH1
ENSG00000255823	-0.220736	0.0866712	0.0108709	0.245091	MTRNR2L8
ENSG00000163682	-0.0948814	0.0372562	0.0108738	0.245091	RPL9
ENSG00000110871	-0.0609191	0.0239257	0.010891	0.245206	COQ5
ENSG00000136942	-0.104262	0.0409542	0.0109019	0.245206	RPL35
ENSG00000211772	-0.18661	0.0733171	0.01092	0.245241	TRBC2
ENSG00000163297	0.116161	0.0456434	0.010929	0.245241	ANTXR2
ENSG00000178896	-0.0649293	0.0255157	0.0109378	0.245241	EXOSC4
ENSG00000166165	-0.0679507	0.0267157	0.0109756	0.24583	CKB
ENSG00000177238	-0.115165	0.0453036	0.01102	0.24607	TRIM72
ENSG00000113068	-0.0608146	0.0239237	0.0110212	0.24607	PFDN1
ENSG00000179886	-0.0804363	0.0316441	0.0110249	0.24607	TIGD5
ENSG00000177192	-0.0909731	0.0357942	0.011036	0.24607	PUS1
ENSG00000101363	-0.0681107	0.0268014	0.0110438	0.24607	MANBAL
ENSG00000042317	-0.100055	0.039393	0.0110875	0.24628	SPATA7
ENSG00000110011	-0.111342	0.043846	0.0111045	0.24628	DNAJC4
ENSG00000228049	-0.147796	0.0582076	0.0111132	0.24628	POLR2J2
ENSG00000105401	-0.0735478	0.0289671	0.0111165	0.24628	CDC37
ENSG00000090097	-0.106214	0.0418445	0.0111391	0.24628	PCBP4
ENSG00000196812	-0.0758274	0.029876	0.0111466	0.24628	ZSCAN16
ENSG00000119508	0.273851	0.107899	0.0111477	0.24628	NR4A3
ENSG00000159479	-0.0421883	0.0166301	0.0111851	0.24628	MED8
ENSG00000112592	-0.0438343	0.0172816	0.0111976	0.24628	TBP
ENSG00000115685	-0.0531606	0.0209597	0.0112024	0.24628	PPP1R7
ENSG00000269925	0.10113	0.0398823	0.0112219	0.24628	Z98884.2
ENSG00000139637	-0.0756378	0.0298309	0.0112269	0.24628	C12orf10
ENSG00000146109	-0.0614077	0.0242203	0.0112326	0.24628	ABT1
ENSG00000101182	-0.0564888	0.0222809	0.0112352	0.24628	PSMA7
ENSG00000179950	-0.0436882	0.0172338	0.0112438	0.24628	PUF60
ENSG00000147155	-0.114738	0.0452626	0.0112465	0.24628	EBP
ENSG00000266385	-0.16949	0.0668739	0.0112618	0.24628	AC005899.5
ENSG00000129932	-0.0822986	0.0324734	0.011266	0.24628	DOHH
ENSG00000227855	0.0746697	0.0294699	0.0112847	0.24628	DPY19L2P3
ENSG00000251595	-0.161508	0.0637471	0.0112907	0.24628	ABCA11P
ENSG00000196544	-0.0914945	0.0361193	0.0113053	0.24628	BORCS6
ENSG00000096696	0.184563	0.0728619	0.0113073	0.24628	DSP
ENSG00000134825	-0.0865621	0.0341775	0.011318	0.24628	TMEM258
ENSG00000171224	-0.0722734	0.0285447	0.0113434	0.24658	FAM241B
ENSG00000149932	-0.0903713	0.0357043	0.0113705	0.246918	TMEM219
ENSG00000161956	-0.048708	0.0192525	0.0114075	0.247351	SENP3
ENSG00000107249	0.140759	0.0556505	0.0114276	0.247351	GLIS3
ENSG00000275026	0.167054	0.066047	0.0114281	0.247351	GXYLT1P4
ENSG00000102924	-0.0966255	0.038206	0.0114366	0.247351	CBLN1
ENSG00000100211	-0.100826	0.0398899	0.0114843	0.248063	CBY1
ENSG00000276075	-0.132677	0.0524965	0.0114928	0.248063	AC027682.6
ENSG00000100029	-0.0597101	0.0236325	0.0115169	0.248305	PES1
ENSG00000100592	0.0490501	0.0194182	0.0115374	0.248305	DAAM1
ENSG00000179115	-0.053909	0.0213468	0.0115571	0.248305	FARSA
ENSG00000072163	-0.145735	0.0577161	0.0115685	0.248305	LIMS2
ENSG00000122641	0.127353	0.0504407	0.0115764	0.248305	INHBA
ENSG00000255198	-0.134499	0.0532804	0.011591	0.248305	SNHG9
ENSG00000130764	-0.047999	0.0190182	0.0116077	0.248305	LRRC47
ENSG00000126767	-0.0694739	0.0275272	0.0116084	0.248305	ELK1
ENSG00000107872	-0.0738456	0.0292706	0.0116404	0.248305	FBXL15
ENSG00000229807	0.24021	0.095217	0.0116437	0.248305	XIST
ENSG00000130255	-0.0927577	0.0367786	0.0116672	0.248305	RPL36
ENSG00000198938	-0.215582	0.0854794	0.0116677	0.248305	MT-CO3
ENSG00000108342	-0.384715	0.152565	0.0116808	0.248305	CSF3
ENSG00000221983	-0.0613836	0.0243431	0.0116822	0.248305	UBA52
ENSG00000120256	0.120042	0.0476074	0.0116856	0.248305	LRP11
ENSG00000160050	-0.0561286	0.0222615	0.0116912	0.248305	CCDC28B
ENSG00000171443	-0.10593	0.0420187	0.0117013	0.248305	ZNF524
ENSG00000221821	-0.104634	0.0415147	0.0117217	0.24849	C6orf226
ENSG00000152214	-0.0753768	0.0299124	0.0117383	0.248595	RIT2
ENSG00000247627	-0.197224	0.0782893	0.011763	0.248845	MTND4P12
ENSG00000221909	-0.0583858	0.0231794	0.0117733	0.248845	FAM200A
ENSG00000250462	-0.0435964	0.0173162	0.0118137	0.249253	LRRC37BP1
ENSG00000251442	0.14123	0.0560971	0.0118159	0.249253	LINC01094
ENSG00000173641	-0.151008	0.0599935	0.0118335	0.249377	HSPB7
ENSG00000269867	-0.0716515	0.0284845	0.0118878	0.250277	AC010326.3
ENSG00000186732	-0.258122	0.102644	0.0119127	0.250327	MPPED1
ENSG00000078668	-0.0526031	0.0209183	0.0119136	0.250327	VDAC3
ENSG00000163344	-0.0821009	0.0326626	0.0119503	0.250591	PMVK
ENSG00000176920	-0.0764583	0.0304202	0.0119572	0.250591	FUT2
ENSG00000140443	0.0754122	0.0300062	0.0119635	0.250591	IGF1R
ENSG00000162572	-0.100956	0.0401807	0.011986	0.250591	SCNN1D
ENSG00000188191	-0.0824969	0.032837	0.0119942	0.250591	PRKAR1B
ENSG00000274400	-0.110274	0.0438946	0.0119965	0.250591	AC015967.1
ENSG00000103502	-0.0698032	0.0278004	0.0120435	0.251192	CDIPT
ENSG00000185236	-0.0801887	0.0319408	0.0120546	0.251192	RAB11B
ENSG00000103245	-0.0739418	0.0294546	0.0120605	0.251192	CIAO3
ENSG00000089486	-0.0738895	0.0294453	0.0120942	0.251436	CDIP1
ENSG00000160539	-0.0558425	0.0222539	0.0120957	0.251436	PLPP7
ENSG00000178096	-0.0722839	0.0288294	0.0121658	0.252591	BOLA1
ENSG00000127922	-0.0550599	0.0219642	0.0121829	0.252591	SEM1
ENSG00000169758	-0.078096	0.031155	0.0121867	0.252591	TMEM266
ENSG00000150938	0.0929431	0.0370913	0.0122178	0.252688	CRIM1
ENSG00000088305	-0.0860288	0.0343334	0.0122212	0.252688	DNMT3B
ENSG00000184068	-0.0733655	0.0292814	0.0122268	0.252688	SREBF2-AS1
ENSG00000090971	-0.0839049	0.0334948	0.0122446	0.252811	NAT14
ENSG00000162873	-0.0883861	0.035294	0.01227	0.25309	KLHDC8A
ENSG00000141504	-0.085395	0.034107	0.012289	0.253233	SAT2
ENSG00000178026	-0.0831412	0.0332113	0.0123006	0.253233	LRRC75B
ENSG00000260257	-0.132248	0.0528449	0.0123294	0.253504	AL035071.1
ENSG00000241685	-0.0992281	0.0396541	0.0123374	0.253504	ARPC1A
ENSG00000172500	-0.0796247	0.0318266	0.0123554	0.253551	FIBP
ENSG00000108523	-0.0579473	0.0231641	0.0123634	0.253551	RNF167
ENSG00000136888	-0.0541805	0.0216623	0.0123794	0.253635	ATP6V1G1
ENSG00000138085	-0.0771782	0.0308699	0.0124154	0.253938	ATRAID
ENSG00000225630	-0.25362	0.101446	0.0124179	0.253938	MTND2P28
ENSG00000168496	-0.0688491	0.027548	0.0124458	0.253945	FEN1
ENSG00000272702	-0.144664	0.0579051	0.0124794	0.253945	AC010913.1
ENSG00000260816	-0.29034	0.116223	0.0124849	0.253945	AC027279.1
ENSG00000137996	-0.0452758	0.0181242	0.0124863	0.253945	RTCA
ENSG00000109047	-0.248051	0.0993083	0.0124971	0.253945	RCVRN
ENSG00000110711	-0.0710407	0.0284467	0.0125133	0.253945	AIP
ENSG00000197714	0.116887	0.046805	0.0125138	0.253945	ZNF460
ENSG00000113594	0.114224	0.0457502	0.0125356	0.253945	LIFR
ENSG00000102109	-0.110981	0.0444522	0.0125374	0.253945	PCSK1N
ENSG00000135363	-0.119862	0.0480103	0.0125392	0.253945	LMO2
ENSG00000115825	0.0631659	0.0253036	0.0125489	0.253945	PRKD3
ENSG00000174109	-0.0665596	0.0266697	0.0125708	0.25415	C16orf91
ENSG00000164327	0.0686777	0.0275226	0.0125845	0.254186	RICTOR
ENSG00000005194	-0.050453	0.020223	0.0126015	0.254289	CIAPIN1
ENSG00000167685	-0.0732503	0.0293714	0.0126335	0.25445	ZNF444
ENSG00000226210	-0.150547	0.0603729	0.0126449	0.25445	WASH8P
ENSG00000136950	-0.068259	0.0273759	0.0126528	0.25445	ARPC5L
ENSG00000254531	-0.0854495	0.0342746	0.0126639	0.25445	AP001816.1
ENSG00000161265	-0.0957762	0.0384189	0.012669	0.25445	U2AF1L4
ENSG00000254221	0.130369	0.0523148	0.0127022	0.254721	PCDHGB1
ENSG00000109536	-0.0569385	0.0228494	0.0127063	0.254721	FRG1
ENSG00000154146	-0.427929	0.171774	0.01273	0.254838	NRGN
ENSG00000163815	-0.153065	0.0614527	0.0127466	0.254838	CLEC3B
ENSG00000261342	-0.0966388	0.0387993	0.0127478	0.254838	AC006538.1
ENSG00000101158	-0.040632	0.0163184	0.0127762	0.254875	NELFCD
ENSG00000154898	0.141435	0.0568135	0.0127938	0.254875	CCDC144CP
ENSG00000172247	-0.0934332	0.0375319	0.0127946	0.254875	C1QTNF4
ENSG00000111229	-0.0606143	0.0243494	0.0127974	0.254875	ARPC3
ENSG00000184163	-0.173393	0.069696	0.012852	0.255725	C1QTNF12
ENSG00000136930	-0.0570551	0.0229402	0.012878	0.256004	PSMB7
ENSG00000104957	-0.0686933	0.0276319	0.0129184	0.256354	CCDC130
ENSG00000196569	0.144266	0.0580349	0.0129244	0.256354	LAMA2
ENSG00000161544	-0.107683	0.0433217	0.0129316	0.256354	CYGB
ENSG00000002919	-0.0562286	0.0226258	0.0129496	0.256474	SNX11
ENSG00000171462	-0.0826389	0.0332583	0.0129639	0.256519	DLK2
ENSG00000130349	-0.0656602	0.0264305	0.0129821	0.256643	MTRES1
ENSG00000266916	-0.0850147	0.0342369	0.0130233	0.257042	ZNF793-AS1
ENSG00000107554	0.0385011	0.0155056	0.0130264	0.257042	DNMBP
ENSG00000172270	-0.0820105	0.033046	0.0130756	0.257775	BSG
ENSG00000197562	-0.0770778	0.0310646	0.0130936	0.257894	RAB40C
ENSG00000110324	0.161986	0.0653095	0.0131279	0.257894	IL10RA
ENSG00000159723	-0.154767	0.0624063	0.0131384	0.257894	AGRP
ENSG00000134419	-0.0749759	0.0302357	0.0131487	0.257894	RPS15A
ENSG00000109736	-0.0884827	0.0356871	0.0131602	0.257894	MFSD10
ENSG00000064995	-0.0637096	0.0257002	0.0131769	0.257894	TAF11
ENSG00000172336	-0.0754668	0.0304441	0.0131802	0.257894	POP7
ENSG00000275476	-0.164577	0.0663939	0.0131824	0.257894	AC009318.4
ENSG00000129255	-0.066181	0.026701	0.0131902	0.257894	MPDU1
ENSG00000280000	-0.260591	0.10515	0.0132022	0.257894	AC009135.2
ENSG00000184182	-0.0620122	0.0250293	0.0132275	0.257937	UBE2F
ENSG00000170396	0.117236	0.0473194	0.0132284	0.257937	ZNF804A
ENSG00000196756	-0.0775442	0.0313056	0.013249	0.258101	SNHG17
ENSG00000254595	0.115057	0.046472	0.0132922	0.258685	AC084337.1
ENSG00000152779	0.248063	0.100205	0.0133031	0.258685	SLC16A12
ENSG00000197457	-0.0641023	0.0259065	0.0133472	0.259002	STMN3
ENSG00000177971	-0.0638768	0.0258171	0.0133532	0.259002	IMP3
ENSG00000203727	0.146492	0.0592093	0.0133557	0.259002	SAMD5
ENSG00000081692	-0.0837558	0.0338647	0.0133892	0.259267	JMJD4
ENSG00000099822	-0.0878655	0.0355352	0.0134121	0.259267	HCN2
ENSG00000112695	-0.0773964	0.0313069	0.0134291	0.259267	COX7A2
ENSG00000100354	0.057042	0.0230736	0.0134292	0.259267	TNRC6B
ENSG00000118058	0.0647416	0.0261893	0.0134335	0.259267	KMT2A
ENSG00000231794	0.142836	0.0577852	0.0134421	0.259267	AC009542.1
ENSG00000231104	0.161078	0.0651833	0.013468	0.259531	AC022395.1
ENSG00000187372	0.0869472	0.0351909	0.0134839	0.259604	PCDHB13
ENSG00000233885	-0.0877579	0.0355266	0.0135036	0.259732	YEATS2-AS1
ENSG00000182870	-0.075604	0.0306101	0.0135148	0.259732	GALNT9
ENSG00000286542	-0.163153	0.0660809	0.0135496	0.260166	AC124242.3
ENSG00000166347	-0.0707129	0.0286444	0.0135624	0.260179	CYB5A
ENSG00000238227	-0.0721718	0.0292442	0.0135908	0.26035	TMEM250
ENSG00000103653	-0.0631796	0.025605	0.013607	0.26035	CSK
ENSG00000136856	-0.0544561	0.0220698	0.0136078	0.26035	SLC2A8
ENSG00000115464	0.111746	0.0453098	0.0136533	0.260987	USP34
ENSG00000164414	-0.0938176	0.0380592	0.0136995	0.261452	SLC35A1
ENSG00000157106	0.0866756	0.0351692	0.0137192	0.261452	SMG1
ENSG00000109062	-0.0622345	0.0252527	0.0137217	0.261452	SLC9A3R1
ENSG00000089820	-0.145617	0.0590954	0.013736	0.261452	ARHGAP4
ENSG00000237296	0.148414	0.0602385	0.013748	0.261452	SMG1P1
ENSG00000085719	0.0626162	0.0254261	0.0137905	0.261452	CPNE3
ENSG00000229692	0.119424	0.0484973	0.0137979	0.261452	SOS1-IT1
ENSG00000182253	0.128776	0.0522991	0.0138048	0.261452	SYNM
ENSG00000108950	0.137177	0.0557112	0.0138053	0.261452	FAM20A
ENSG00000139719	-0.0464352	0.0188593	0.013809	0.261452	VPS33A
ENSG00000260778	-0.121739	0.0494579	0.0138371	0.261452	AC009065.4
ENSG00000165895	0.122973	0.0499612	0.0138409	0.261452	ARHGAP42
ENSG00000063854	-0.0571019	0.0231999	0.0138435	0.261452	HAGH
ENSG00000149016	-0.0990106	0.0402292	0.0138488	0.261452	TUT1
ENSG00000169020	-0.112627	0.0457761	0.0138787	0.261478	ATP5ME
ENSG00000143815	0.0621365	0.0252587	0.0138937	0.261478	LBR
ENSG00000103051	-0.0494577	0.0201052	0.0138956	0.261478	COG4
ENSG00000181666	-0.0482637	0.0196224	0.0139082	0.261478	ZNF875
ENSG00000142396	-0.063074	0.0256446	0.0139113	0.261478	ERVK3-1
ENSG00000099769	-0.136041	0.0553239	0.0139326	0.261648	IGFALS
ENSG00000167674	-0.0662453	0.02695	0.013968	0.262048	HDGFL2
ENSG00000135828	0.108343	0.0440902	0.0139988	0.262048	RNASEL
ENSG00000135439	-0.0964793	0.0392667	0.0140093	0.262048	AGAP2
ENSG00000269956	0.103396	0.0420834	0.0140132	0.262048	MKNK1-AS1
ENSG00000103254	-0.0862606	0.0351119	0.0140206	0.262048	ANTKMT
ENSG00000232433	0.155775	0.0634337	0.0140603	0.262048	GXYLT1P3
ENSG00000175806	-0.0417736	0.0170112	0.0140629	0.262048	MSRA
ENSG00000138495	-0.0737512	0.0300376	0.014077	0.262048	COX17
ENSG00000070366	0.0569884	0.0232106	0.0140776	0.262048	SMG6
ENSG00000162482	-0.0928579	0.0378226	0.014085	0.262048	AKR7A3
ENSG00000143761	-0.0498559	0.0203103	0.0140996	0.262048	ARF1
ENSG00000140937	0.0671939	0.0273738	0.0141009	0.262048	CDH11
ENSG00000278970	-0.10649	0.0433924	0.0141231	0.262234	HEIH
ENSG00000135441	-0.0960686	0.0391549	0.0141453	0.262417	BLOC1S1
ENSG00000113643	-0.0473271	0.0192925	0.014162	0.2625	RARS
ENSG00000185482	-0.124259	0.0506868	0.014226	0.262859	STAC3
ENSG00000257727	-0.0740093	0.030193	0.0142379	0.262859	CNPY2
ENSG00000280485	0.136882	0.0558484	0.0142481	0.262859	AL358154.1
ENSG00000177030	-0.0708543	0.0289097	0.0142506	0.262859	DEAF1
ENSG00000262049	-0.0905602	0.0369516	0.0142548	0.262859	AC139530.1
ENSG00000116667	0.0827125	0.0337496	0.0142551	0.262859	C1orf21
ENSG00000101882	-0.0353423	0.0144271	0.0142969	0.262971	NKAP
ENSG00000229344	-0.181319	0.0740172	0.014298	0.262971	MTCO2P12
ENSG00000137818	-0.0914546	0.037338	0.0143105	0.262971	RPLP1
ENSG00000077080	-0.0684737	0.0279572	0.0143159	0.262971	ACTL6B
ENSG00000123358	0.345129	0.140939	0.014334	0.262971	NR4A1
ENSG00000158042	-0.0482303	0.0196968	0.0143397	0.262971	MRPL17
ENSG00000168818	-0.0511121	0.0208753	0.0143472	0.262971	STX18
ENSG00000269044	-0.0882252	0.0360413	0.0143696	0.263125	AC024075.2
ENSG00000196655	-0.052527	0.0214614	0.0143848	0.263125	TRAPPC4
ENSG00000182362	-0.0875931	0.0357915	0.0143925	0.263125	YBEY
ENSG00000260193	-0.109359	0.0446953	0.0144144	0.2633	LINC02846
ENSG00000161277	-0.0603552	0.0246748	0.0144441	0.263523	THAP8
ENSG00000141499	-0.0691046	0.0282584	0.014467	0.263523	WRAP53
ENSG00000178449	-0.0661335	0.0270476	0.014482	0.263523	COX14
ENSG00000279123	-0.125973	0.0515274	0.0144943	0.263523	AC027281.2
ENSG00000259377	0.135754	0.0555289	0.0144957	0.263523	AC026770.1
ENSG00000262246	-0.108457	0.0443696	0.0145089	0.263523	CORO7
ENSG00000188536	-0.294915	0.120653	0.0145129	0.263523	HBA2
ENSG00000260060	-0.115865	0.0474368	0.0145854	0.264307	AC009088.1
ENSG00000167874	-0.123052	0.0503854	0.0145977	0.264307	TMEM88
ENSG00000167088	-0.053247	0.0218072	0.0146177	0.264307	SNRPD1
ENSG00000213965	-0.0546838	0.022396	0.0146191	0.264307	NUDT19
ENSG00000172775	-0.0383036	0.0156899	0.0146349	0.264307	FAM192A
ENSG00000101294	-0.0341951	0.0140078	0.014641	0.264307	HM13
ENSG00000215014	-0.103523	0.0424136	0.0146546	0.264307	AL645728.1
ENSG00000072042	-0.0403672	0.0165385	0.0146549	0.264307	RDH11
ENSG00000124194	-0.069479	0.0284795	0.0147029	0.264822	GDAP1L1
ENSG00000158796	-0.0421479	0.0172785	0.0147146	0.264822	DEDD
ENSG00000171148	-0.0558255	0.022887	0.0147206	0.264822	TADA3
ENSG00000009780	-0.0882766	0.036206	0.0147616	0.265337	FAM76A
ENSG00000164463	0.0626698	0.0257134	0.0147999	0.265801	CREBRF
ENSG00000169612	-0.0591306	0.0242676	0.0148257	0.266042	RAMAC
ENSG00000167920	-0.0648241	0.0266145	0.0148644	0.266212	TMEM99
ENSG00000067829	-0.0704136	0.0289102	0.0148673	0.266212	IDH3G
ENSG00000121851	-0.0613214	0.0251785	0.0148725	0.266212	POLR3GL
ENSG00000165959	0.119397	0.049053	0.0149312	0.266486	CLMN
ENSG00000105173	-0.0526083	0.0216158	0.0149419	0.266486	CCNE1
ENSG00000055208	0.0662122	0.0272073	0.0149487	0.266486	TAB2
ENSG00000139726	-0.0382888	0.0157346	0.0149574	0.266486	DENR
ENSG00000105223	-0.0668417	0.0274688	0.0149592	0.266486	PLD3
ENSG00000073670	-0.0791635	0.0325378	0.0149754	0.266486	ADAM11
ENSG00000075624	-0.0603191	0.0247934	0.0149795	0.266486	ACTB
ENSG00000108576	-0.0982524	0.0403885	0.0149875	0.266486	SLC6A4
ENSG00000155313	0.0801893	0.0329694	0.015006	0.266571	USP25
ENSG00000184584	-0.144304	0.0593415	0.0150259	0.266571	TMEM173
ENSG00000144659	-0.0465012	0.0191232	0.0150297	0.266571	SLC25A38
ENSG00000244945	-0.103289	0.0424919	0.0150658	0.266991	AC136604.2
ENSG00000160194	-0.0692267	0.0284827	0.0150786	0.266997	NDUFV3
ENSG00000152128	-0.0882164	0.0363004	0.0150916	0.267005	TMEM163
ENSG00000085514	-0.0837464	0.0344675	0.0151104	0.267116	PILRA
ENSG00000133065	0.0790156	0.0325265	0.0151292	0.267138	SLC41A1
ENSG00000116288	-0.0635696	0.0261758	0.0151586	0.267138	PARK7
ENSG00000186160	-0.140765	0.0579639	0.0151617	0.267138	CYP4Z1
ENSG00000100908	-0.0789299	0.0325019	0.0151626	0.267138	EMC9
ENSG00000198736	-0.0890224	0.0366619	0.0151741	0.267138	MSRB1
ENSG00000106153	-0.0637148	0.0262438	0.0151906	0.267146	CHCHD2
ENSG00000102103	-0.0712966	0.0293693	0.0151994	0.267146	PQBP1
ENSG00000198483	-0.0660225	0.0272224	0.0152959	0.268464	ANKRD35
ENSG00000287829	-0.268667	0.110781	0.0152996	0.268464	AC002542.6
ENSG00000167733	-0.0909795	0.0375211	0.0153185	0.268547	HSD11B1L
ENSG00000260038	-0.136919	0.0564729	0.0153294	0.268547	AC009090.1
ENSG00000163462	-0.0643091	0.0265437	0.0154032	0.269618	TRIM46
ENSG00000233927	-0.0980842	0.0404926	0.0154237	0.269756	RPS28
ENSG00000174951	-0.06227	0.0257115	0.0154405	0.26983	FUT1
ENSG00000172590	-0.0649862	0.0268368	0.0154553	0.269835	MRPL52
ENSG00000070159	-0.153095	0.0632365	0.0154784	0.269835	PTPN3
ENSG00000148516	0.0631425	0.0260866	0.0154995	0.269835	ZEB1
ENSG00000271344	-0.162655	0.0672024	0.0155048	0.269835	AC018638.6
ENSG00000138614	-0.0787145	0.0325226	0.0155077	0.269835	INTS14
ENSG00000182518	-0.048738	0.0201393	0.0155188	0.269835	FAM104B
ENSG00000160972	-0.0923509	0.0381656	0.0155315	0.269835	PPP1R16A
ENSG00000135837	0.0683587	0.0282532	0.0155417	0.269835	CEP350
ENSG00000231663	-0.133948	0.0553776	0.015571	0.269933	COA6-AS1
ENSG00000083223	0.0558639	0.0230959	0.0155725	0.269933	TUT7
ENSG00000108819	-0.061909	0.0256171	0.0156616	0.270312	PPP1R9B
ENSG00000167100	-0.0621	0.0256975	0.0156674	0.270312	SAMD14
ENSG00000197756	-0.0847844	0.0350875	0.0156762	0.270312	RPL37A
ENSG00000246263	0.0731391	0.0302703	0.0156835	0.270312	UBR5-AS1
ENSG00000122386	-0.105046	0.0434772	0.0156866	0.270312	ZNF205
ENSG00000162687	0.152965	0.0633098	0.0156867	0.270312	KCNT2
ENSG00000149809	-0.0920667	0.0381075	0.0156931	0.270312	TM7SF2
ENSG00000132507	-0.0722543	0.0299081	0.0156974	0.270312	EIF5A
ENSG00000105193	-0.0807863	0.0334453	0.0157147	0.270312	RPS16
ENSG00000256029	0.116417	0.0481993	0.0157212	0.270312	AL590560.2
ENSG00000287011	0.113771	0.0471162	0.0157487	0.270312	AC003077.1
ENSG00000197594	0.087932	0.036418	0.0157559	0.270312	ENPP1
ENSG00000166136	-0.0858666	0.0355635	0.0157587	0.270312	NDUFB8
ENSG00000129116	0.0683653	0.0283282	0.0158077	0.270647	PALLD
ENSG00000233006	0.0541453	0.0224361	0.0158082	0.270647	MIR3936HG
ENSG00000260409	0.149928	0.0621413	0.0158347	0.270647	AC012414.5
ENSG00000179091	-0.0509651	0.0211239	0.0158362	0.270647	CYC1
ENSG00000286379	-0.126613	0.0524809	0.0158415	0.270647	AL591845.1
ENSG00000157020	-0.0449091	0.0186179	0.0158589	0.270727	SEC13
ENSG00000279602	0.180121	0.0746888	0.0158816	0.270899	AC109326.1
ENSG00000089280	-0.0580044	0.0240571	0.015904	0.271065	FUS
ENSG00000173915	-0.0805896	0.0334472	0.0159762	0.271903	ATP5MD
ENSG00000164675	0.127142	0.0527732	0.0159868	0.271903	IQUB
ENSG00000164405	-0.0729657	0.0302894	0.0159984	0.271903	UQCRQ
ENSG00000090376	0.12112	0.0502892	0.0160198	0.271903	IRAK3
ENSG00000189171	-0.135147	0.0561259	0.0160433	0.271903	S100A13
ENSG00000013275	-0.0480569	0.019958	0.0160444	0.271903	PSMC4
ENSG00000115339	0.120673	0.0501185	0.0160506	0.271903	GALNT3
ENSG00000065518	-0.061174	0.0254128	0.0160747	0.271903	NDUFB4
ENSG00000006625	-0.0809072	0.0336149	0.0160893	0.271903	GGCT
ENSG00000099899	-0.0807402	0.0335477	0.0160962	0.271903	TRMT2A
ENSG00000204947	-0.0751993	0.0312468	0.0161008	0.271903	ZNF425
ENSG00000272525	-0.129313	0.0537345	0.0161057	0.271903	AC099522.2
ENSG00000061936	-0.0448948	0.0186609	0.016136	0.271974	SFSWAP
ENSG00000165283	-0.0488119	0.0202905	0.0161436	0.271974	STOML2
ENSG00000165264	-0.0618728	0.0257246	0.0161636	0.271974	NDUFB6
ENSG00000166619	-0.0475144	0.0197571	0.0161756	0.271974	BLCAP
ENSG00000237310	-0.0993676	0.0413199	0.0161798	0.271974	AC008267.5
ENSG00000187860	-0.0671662	0.0279346	0.0161986	0.271974	CCDC157
ENSG00000233762	-0.112633	0.0468494	0.0162101	0.271974	AC007969.1
ENSG00000269938	0.134784	0.0560637	0.0162117	0.271974	AC068790.2
ENSG00000153201	0.0865134	0.0360069	0.016275	0.272823	RANBP2
ENSG00000024862	-0.0747874	0.0311305	0.0162888	0.27284	CCDC28A
ENSG00000248489	-0.0896521	0.0373231	0.0163033	0.27285	LINC02062
ENSG00000166595	-0.0759423	0.031619	0.0163149	0.27285	CIAO2B
ENSG00000162706	-0.0476074	0.0198311	0.0163661	0.273492	CADM3
ENSG00000181404	-0.14705	0.0612864	0.0164226	0.273696	WASHC1
ENSG00000145241	0.0761525	0.0317394	0.0164261	0.273696	CENPC
ENSG00000173818	-0.0504151	0.0210125	0.0164268	0.273696	ENDOV
ENSG00000145012	0.0644951	0.0268816	0.0164294	0.273696	LPP
ENSG00000147813	-0.0947393	0.0394989	0.0164611	0.27401	NAPRT
ENSG00000274118	-0.399154	0.166453	0.0164848	0.274075	Y_RNA
ENSG00000224431	0.175829	0.0733272	0.0164906	0.274075	AC063976.2
ENSG00000132394	-0.0800629	0.0333958	0.0165122	0.274199	EEFSEC
ENSG00000183020	-0.0517124	0.0215725	0.0165237	0.274199	AP2A2
ENSG00000287135	-0.231954	0.0967963	0.0165609	0.274232	AC010884.2
ENSG00000270175	-0.0721762	0.0301229	0.0165725	0.274232	AC023509.3
ENSG00000129484	-0.0654361	0.0273116	0.0165792	0.274232	PARP2
ENSG00000235863	-0.0811351	0.0338668	0.0165881	0.274232	B3GALT4
ENSG00000157837	-0.0402208	0.0167901	0.0165972	0.274232	SPPL3
ENSG00000272574	0.143412	0.0598701	0.0166026	0.274232	AL596325.2
ENSG00000119392	-0.0434618	0.0181484	0.0166296	0.27427	GLE1
ENSG00000169689	-0.0723818	0.0302287	0.0166444	0.27427	CENPX
ENSG00000153930	0.161547	0.0674767	0.0166604	0.27427	ANKFN1
ENSG00000162302	-0.0772982	0.0322957	0.0166907	0.27427	RPS6KA4
ENSG00000243725	-0.0872526	0.0364609	0.0167093	0.27427	TTC4
ENSG00000278627	-0.0992248	0.0414657	0.0167141	0.27427	AC005962.1
ENSG00000184924	-0.0866044	0.0361955	0.0167256	0.27427	PTRHD1
ENSG00000275580	-0.100687	0.0420816	0.0167272	0.27427	AC022306.2
ENSG00000141933	-0.0919433	0.0384289	0.0167316	0.27427	TPGS1
ENSG00000271870	-0.0780097	0.0326057	0.0167332	0.27427	AC024060.2
ENSG00000252690	0.109217	0.0456583	0.016754	0.27428	AC105339.2
ENSG00000102309	-0.0673558	0.0281594	0.0167594	0.27428	PIN4
ENSG00000256576	-0.153171	0.0640577	0.0167959	0.274532	LINC02361
ENSG00000074319	-0.0397489	0.0166241	0.0168005	0.274532	TSG101
ENSG00000135119	-0.043894	0.0183626	0.0168299	0.274575	RNFT2
ENSG00000171303	-0.0822896	0.0344322	0.0168528	0.274575	KCNK3
ENSG00000137573	0.174971	0.0732304	0.0168793	0.274575	SULF1
ENSG00000167799	-0.100215	0.0419483	0.0168937	0.274575	NUDT8
ENSG00000127884	-0.0577573	0.0241766	0.0168955	0.274575	ECHS1
ENSG00000132017	-0.0847653	0.0354822	0.0168966	0.274575	DCAF15
ENSG00000135525	0.0565222	0.0236615	0.0169041	0.274575	MAP7
ENSG00000203910	-0.121672	0.0509355	0.0169058	0.274575	C1orf146
ENSG00000286885	-0.0887967	0.0371908	0.0169587	0.27479	AL138824.1
ENSG00000100258	-0.0732055	0.0306628	0.0169664	0.27479	LMF2
ENSG00000229931	0.121427	0.050874	0.016995	0.27479	AL137003.1
ENSG00000141696	-0.072906	0.0305507	0.0170144	0.27479	P3H4
ENSG00000134262	-0.0647294	0.0271245	0.0170152	0.27479	AP4B1
ENSG00000141449	0.10831	0.0453867	0.0170153	0.27479	GREB1L
ENSG00000277692	-0.138977	0.058244	0.0170277	0.27479	AL121583.1
ENSG00000271320	-0.14822	0.0621202	0.0170317	0.27479	AC091488.1
ENSG00000283267	-0.109507	0.0458966	0.0170347	0.27479	FAM237B
ENSG00000260400	-0.0955701	0.0400661	0.0170648	0.275068	AL513534.2
ENSG00000171135	-0.0548686	0.0230119	0.0171089	0.275571	JAGN1
ENSG00000167792	-0.0529317	0.022204	0.0171311	0.275639	NDUFV1
ENSG00000116560	-0.043646	0.0183101	0.0171388	0.275639	SFPQ
ENSG00000260196	-0.102549	0.0430346	0.0171746	0.275869	AC124798.1
ENSG00000267414	-0.110161	0.0462308	0.0171789	0.275869	AC120049.1
ENSG00000266904	-0.121636	0.0510558	0.0171997	0.275929	LINC00663
ENSG00000214063	-0.0916963	0.0384919	0.0172085	0.275929	TSPAN4
ENSG00000079482	0.0663541	0.0278571	0.0172214	0.275929	OPHN1
ENSG00000124302	-0.0857121	0.0359972	0.0172621	0.276375	CHST8
ENSG00000119929	-0.0580576	0.0243863	0.0172775	0.276414	CUTC
ENSG00000103174	-0.0797236	0.0334918	0.0172943	0.276477	NAGPA
ENSG00000267532	-0.0797182	0.0334949	0.0173123	0.276557	MIR497HG
ENSG00000242372	-0.0538914	0.0226555	0.0173724	0.27731	EIF6
ENSG00000284740	-0.145793	0.061313	0.0174141	0.277505	AL645728.2
ENSG00000162913	-0.104109	0.0437841	0.017417	0.277505	OBSCN-AS1
ENSG00000225217	0.304195	0.127939	0.0174235	0.277505	HSPA7
ENSG00000272345	-0.0801919	0.0337318	0.0174381	0.277531	AL031775.1
ENSG00000168275	-0.084325	0.0354787	0.0174646	0.277745	COA6
ENSG00000261061	-0.107962	0.0454376	0.0174994	0.27799	AC092718.4
ENSG00000164406	-0.0644367	0.0271209	0.017506	0.27799	LEAP2
ENSG00000106635	-0.0655407	0.0275921	0.0175327	0.278209	BCL7B
ENSG00000154222	-0.0484234	0.0203908	0.0175599	0.278268	CC2D1B
ENSG00000260412	-0.354296	0.149195	0.0175625	0.278268	AL353746.1
ENSG00000281538	-0.0800831	0.0337325	0.0175935	0.278427	AC254562.3
ENSG00000127952	-0.0769243	0.0324041	0.0176011	0.278427	STYXL1
ENSG00000173276	0.0740049	0.0311772	0.0176116	0.278427	ZBTB21
ENSG00000272604	-0.0592272	0.0249585	0.0176428	0.278459	AC073073.2
ENSG00000074803	0.099162	0.0417884	0.0176464	0.278459	SLC12A1
ENSG00000078177	0.10297	0.0433968	0.017656	0.278459	N4BP2
ENSG00000228566	-0.139421	0.0587642	0.0176657	0.278459	AC013287.1
ENSG00000130590	-0.106344	0.0448316	0.0176885	0.278614	SAMD10
ENSG00000071889	-0.0710104	0.0299408	0.0177068	0.278696	FAM3A
ENSG00000101181	-0.052282	0.0220592	0.0177843	0.279562	MTG2
ENSG00000168096	-0.083372	0.0351806	0.0177961	0.279562	ANKS3
ENSG00000174721	-0.0933735	0.0394026	0.017801	0.279562	FGFBP3
ENSG00000109534	-0.0597777	0.0252332	0.0178357	0.279665	GAR1
ENSG00000114439	0.0903962	0.0381598	0.0178418	0.279665	BBX
ENSG00000105372	-0.0931462	0.0393245	0.0178529	0.279665	RPS19
ENSG00000236107	0.124123	0.0524056	0.0178599	0.279665	SCN1A-AS1
ENSG00000143147	0.101141	0.0427157	0.0178957	0.279776	GPR161
ENSG00000131779	-0.0419588	0.0177261	0.0179302	0.279776	PEX11B
ENSG00000105856	0.0616801	0.0260595	0.0179379	0.279776	HBP1
ENSG00000156853	-0.0434791	0.01837	0.0179403	0.279776	ZNF689
ENSG00000219565	0.133236	0.0562941	0.0179431	0.279776	ZNF259P1
ENSG00000269982	-0.0477456	0.0201764	0.0179615	0.279776	AC018809.2
ENSG00000008324	-0.0735894	0.0311	0.0179708	0.279776	SS18L2
ENSG00000155254	-0.116391	0.0491896	0.0179735	0.279776	MARVELD1
ENSG00000181610	-0.0577882	0.0244251	0.0179846	0.279776	MRPS23
ENSG00000108961	-0.104246	0.0440677	0.0180014	0.279798	RANGRF
ENSG00000203879	-0.0447658	0.0189255	0.0180123	0.279798	GDI1
ENSG00000183690	0.129842	0.0549053	0.0180381	0.279996	EFHC2
ENSG00000141428	-0.0537309	0.0227277	0.0180734	0.28034	C18orf21
ENSG00000228158	0.128393	0.0543187	0.0180937	0.280453	TLE1P1
ENSG00000274818	-0.090811	0.0384383	0.0181513	0.280866	AC004825.2
ENSG00000204599	-0.0436966	0.0185021	0.0181907	0.280866	TRIM39
ENSG00000164081	-0.0671479	0.0284321	0.0181915	0.280866	TEX264
ENSG00000125355	0.131371	0.0556363	0.018214	0.280866	TMEM255A
ENSG00000104312	0.0919049	0.0389231	0.0182164	0.280866	RIPK2
ENSG00000185666	0.164324	0.069594	0.0182172	0.280866	SYN3
ENSG00000135521	-0.080418	0.0340587	0.0182179	0.280866	LTV1
ENSG00000170899	-0.0693539	0.0293747	0.0182254	0.280866	GSTA4
ENSG00000224376	-0.137289	0.0581661	0.0182605	0.281015	AC017104.1
ENSG00000177119	0.111646	0.047302	0.0182614	0.281015	ANO6
ENSG00000276855	-0.0942332	0.039945	0.0183205	0.281539	AC015922.3
ENSG00000284976	-0.107418	0.0455358	0.0183256	0.281539	BX255925.3
ENSG00000127419	-0.102542	0.0434723	0.018335	0.281539	TMEM175
ENSG00000279090	-0.125461	0.0531949	0.0183481	0.281539	AP000843.1
ENSG00000164967	-0.0846834	0.0359113	0.0183673	0.281632	RPP25L
ENSG00000231925	-0.0480657	0.0203936	0.0184283	0.281987	TAPBP
ENSG00000224051	-0.0778276	0.0330261	0.0184457	0.281987	CPTP
ENSG00000110442	-0.0460678	0.0195497	0.018451	0.281987	COMMD9
ENSG00000259668	0.107015	0.0454216	0.0184712	0.281987	AC066613.1
ENSG00000245937	-0.0740525	0.0314355	0.0184878	0.281987	LINC01184
ENSG00000253948	-0.0905591	0.0384482	0.0185051	0.281987	VPS13B-DT
ENSG00000168256	-0.0685495	0.0291038	0.0185053	0.281987	NKIRAS2
ENSG00000107821	-0.140473	0.0596416	0.0185088	0.281987	KAZALD1
ENSG00000055950	-0.0577327	0.0245161	0.0185284	0.281987	MRPL43
ENSG00000100852	0.121752	0.0517029	0.0185311	0.281987	ARHGAP5
ENSG00000278879	0.170103	0.0722386	0.0185354	0.281987	AP000560.1
ENSG00000145242	0.196507	0.0834939	0.0185952	0.282323	EPHA5
ENSG00000123415	-0.059924	0.0254654	0.0186148	0.282323	SMUG1
ENSG00000116649	-0.090792	0.0385854	0.0186219	0.282323	SRM
ENSG00000168539	-0.3127	0.132917	0.0186428	0.282323	CHRM1
ENSG00000099338	-0.157042	0.0667532	0.018644	0.282323	CATSPERG
ENSG00000091436	0.0918939	0.0390736	0.0186819	0.282323	MAP3K20
ENSG00000135338	0.101892	0.0433302	0.0186962	0.282323	LCA5
ENSG00000102119	-0.082781	0.0352047	0.0187018	0.282323	EMD
ENSG00000100325	-0.0597669	0.0254181	0.0187054	0.282323	ASCC2
ENSG00000220749	-0.104325	0.044372	0.0187164	0.282323	RPL21P28
ENSG00000132664	-0.0537814	0.022875	0.018718	0.282323	POLR3F
ENSG00000123349	-0.0788803	0.0335604	0.0187534	0.282323	PFDN5
ENSG00000115255	-0.100397	0.0427159	0.0187557	0.282323	REEP6
ENSG00000132170	-0.102375	0.0435585	0.0187592	0.282323	PPARG
ENSG00000104872	-0.0556205	0.0236657	0.0187602	0.282323	PIH1D1
ENSG00000232448	0.134831	0.0573725	0.0187688	0.282323	AL354824.2
ENSG00000130725	-0.0640435	0.0272642	0.018824	0.282872	UBE2M
ENSG00000163629	0.114917	0.0489329	0.0188517	0.282872	PTPN13
ENSG00000151465	-0.0462451	0.0196931	0.0188596	0.282872	CDC123
ENSG00000287225	-0.13764	0.0586159	0.0188662	0.282872	Z84468.2
ENSG00000145016	0.0917333	0.03907	0.0188784	0.282872	RUBCN
ENSG00000136521	-0.0586701	0.0249894	0.0188846	0.282872	NDUFB5
ENSG00000112159	0.0559782	0.0238462	0.0189013	0.282924	MDN1
ENSG00000169738	-0.0815352	0.0347474	0.0189498	0.283335	DCXR
ENSG00000204099	-0.122392	0.0521642	0.0189618	0.283335	NEU4
ENSG00000185519	-0.0938763	0.0400172	0.0189811	0.283335	FAM131C
ENSG00000240498	0.162652	0.0693351	0.0189817	0.283335	CDKN2B-AS1
ENSG00000138119	0.136074	0.0580136	0.0189992	0.283336	MYOF
ENSG00000167281	-0.082493	0.0351785	0.0190279	0.283336	RBFOX3
ENSG00000277363	-0.0657159	0.0280249	0.0190315	0.283336	SRCIN1
ENSG00000008735	-0.057726	0.0246182	0.0190348	0.283336	MAPK8IP2
ENSG00000137817	-0.0460716	0.0196518	0.0190582	0.283401	PARP6
ENSG00000236501	-0.151208	0.0645207	0.0191007	0.283401	AC074286.1
ENSG00000177225	-0.0712386	0.0303981	0.0191026	0.283401	GATD1
ENSG00000108298	-0.0720984	0.0307674	0.0191119	0.283401	RPL19
ENSG00000271828	0.110169	0.0470208	0.0191302	0.283401	AC008937.3
ENSG00000115204	-0.0552679	0.0235915	0.0191448	0.283401	MPV17
ENSG00000138587	0.0957001	0.0408585	0.0191686	0.283401	MNS1
ENSG00000135968	0.0791589	0.033797	0.0191711	0.283401	GCC2
ENSG00000013375	0.0477613	0.0203918	0.0191715	0.283401	PGM3
ENSG00000154310	0.0756864	0.0323146	0.0191716	0.283401	TNIK
ENSG00000286971	-0.160289	0.0684837	0.0192556	0.284032	AC012508.3
ENSG00000173418	-0.0551489	0.0235664	0.0192758	0.284032	NAA20
ENSG00000196876	0.0705335	0.0301418	0.0192808	0.284032	SCN8A
ENSG00000095637	0.0710101	0.0303457	0.0192817	0.284032	SORBS1
ENSG00000125457	-0.0600337	0.0256591	0.0193011	0.284032	MIF4GD
ENSG00000156298	-0.0670946	0.0286775	0.019303	0.284032	TSPAN7
ENSG00000176956	-0.304395	0.130109	0.0193073	0.284032	LY6H
ENSG00000166145	-0.0808827	0.0345772	0.0193257	0.284108	SPINT1
ENSG00000272990	-0.113287	0.0484429	0.019358	0.28431	AC084036.1
ENSG00000105438	-0.0576567	0.0246585	0.0193762	0.28431	KDELR1
ENSG00000235098	-0.0923832	0.0395112	0.0193793	0.28431	ANKRD65
ENSG00000074842	-0.0635386	0.0271833	0.0194179	0.284681	MYDGF
ENSG00000187051	-0.070736	0.0302664	0.0194333	0.284711	RPS19BP1
ENSG00000182004	-0.0595392	0.0254999	0.0195497	0.28591	SNRPE
ENSG00000197081	0.0599477	0.0256839	0.0195925	0.28591	IGF2R
ENSG00000007080	-0.0795397	0.0340799	0.0196002	0.28591	CCDC124
ENSG00000169814	0.0613913	0.0263041	0.0196008	0.28591	BTD
ENSG00000262484	-0.161286	0.0691105	0.0196097	0.28591	CCER2
ENSG00000118922	0.0788315	0.0337802	0.0196136	0.28591	KLF12
ENSG00000125821	-0.0848706	0.0363693	0.019618	0.28591	DTD1
ENSG00000278817	-0.110436	0.0473266	0.0196221	0.28591	AC007325.4
ENSG00000248527	-0.165602	0.0709934	0.0196671	0.286371	MTATP6P1
ENSG00000164898	-0.0867617	0.0372035	0.0196961	0.286418	FMC1
ENSG00000140632	-0.0363169	0.015577	0.0197298	0.286418	GLYR1
ENSG00000165915	-0.0721902	0.0309646	0.0197332	0.286418	SLC39A13
ENSG00000153391	-0.0796933	0.0341842	0.0197382	0.286418	INO80C
ENSG00000108651	-0.0636477	0.0273024	0.019742	0.286418	UTP6
ENSG00000175324	-0.0492316	0.021126	0.0197861	0.286418	LSM1
ENSG00000188092	-0.0693729	0.0297744	0.0198086	0.286418	GPR89B
ENSG00000273483	-0.154015	0.0661047	0.0198134	0.286418	AL354760.1
ENSG00000247317	-0.100545	0.0431561	0.0198169	0.286418	LY6E-DT
ENSG00000131591	-0.100378	0.0430854	0.0198194	0.286418	C1orf159
ENSG00000150459	-0.0542739	0.0233064	0.0198746	0.286418	SAP18
ENSG00000129968	-0.0674043	0.0289557	0.0199204	0.286418	ABHD17A
ENSG00000057757	-0.0563998	0.0242287	0.019922	0.286418	PITHD1
ENSG00000075420	0.072289	0.0310548	0.0199234	0.286418	FNDC3B
ENSG00000149636	-0.0723439	0.0310827	0.0199404	0.286418	DSN1
ENSG00000261236	-0.0841739	0.0361685	0.019951	0.286418	BOP1
ENSG00000180329	-0.0541885	0.0232855	0.019958	0.286418	CCDC43
ENSG00000136099	-0.246732	0.106034	0.0199697	0.286418	PCDH8
ENSG00000183798	0.119571	0.0513878	0.0199739	0.286418	EMILIN3
ENSG00000155252	-0.0482499	0.0207369	0.019978	0.286418	PI4K2A
ENSG00000100804	-0.0523623	0.0225045	0.0199788	0.286418	PSMB5
ENSG00000154175	0.116127	0.0499109	0.0199821	0.286418	ABI3BP
ENSG00000106992	-0.0733588	0.0315296	0.0199831	0.286418	AK1
ENSG00000244694	0.166911	0.0717505	0.0200038	0.286418	PTCHD4
ENSG00000179965	-0.0660483	0.0283926	0.0200051	0.286418	ZNF771
ENSG00000143314	-0.0853848	0.0367247	0.0200722	0.286671	MRPL24
ENSG00000151422	0.0643776	0.0276935	0.0200908	0.286671	FER
ENSG00000116641	0.0529374	0.0227729	0.0200947	0.286671	DOCK7
ENSG00000101442	-0.0415299	0.0178672	0.0201058	0.286671	ACTR5
ENSG00000087076	-0.0694977	0.0299024	0.0201176	0.286671	HSD17B14
ENSG00000165609	-0.0308722	0.0132832	0.0201177	0.286671	NUDT5
ENSG00000151320	0.0838359	0.0360789	0.0201423	0.286671	AKAP6
ENSG00000285130	-0.113257	0.0487423	0.0201479	0.286671	AL358113.1
ENSG00000185722	0.0606522	0.0261072	0.0201685	0.286671	ANKFY1
ENSG00000161267	-0.0919856	0.0395977	0.020179	0.286671	BDH1
ENSG00000196990	-0.150783	0.0649096	0.020181	0.286671	FAM163B
ENSG00000150782	0.163757	0.0704961	0.0201835	0.286671	IL18
ENSG00000090266	-0.0623518	0.0268473	0.0202083	0.286691	NDUFB2
ENSG00000184990	-0.0641087	0.0276067	0.0202214	0.286691	SIVA1
ENSG00000233527	-0.0491019	0.0211451	0.0202252	0.286691	ZNF529-AS1
ENSG00000135845	-0.0384831	0.0165804	0.020287	0.287203	PIGC
ENSG00000223797	-0.0593457	0.0255693	0.0202882	0.287203	ENTPD3-AS1
ENSG00000066933	0.0821253	0.0353914	0.0203144	0.287384	MYO9A
ENSG00000127947	0.0581437	0.0250609	0.0203356	0.287494	PTPN12
ENSG00000276529	-0.111017	0.0478875	0.0204336	0.287986	AP001505.1
ENSG00000145685	0.0868435	0.0374603	0.0204341	0.287986	LHFPL2
ENSG00000197565	0.110014	0.0474585	0.0204437	0.287986	COL4A6
ENSG00000160062	-0.0550328	0.0237439	0.0204621	0.287986	ZBTB8A
ENSG00000060749	0.0562574	0.0242727	0.0204645	0.287986	QSER1
ENSG00000171703	-0.073282	0.0316196	0.0204702	0.287986	TCEA2
ENSG00000117395	-0.0544242	0.0234837	0.0204749	0.287986	EBNA1BP2
ENSG00000006015	-0.111032	0.0479155	0.0204905	0.287986	REX1BD
ENSG00000278768	-0.0407861	0.0176013	0.0204916	0.287986	BACE1-AS
ENSG00000167468	-0.0800205	0.0345423	0.0205257	0.288199	GPX4
ENSG00000005486	-0.0724741	0.0312867	0.0205336	0.288199	RHBDD2
ENSG00000226496	-0.22119	0.0955262	0.0205862	0.288654	LINC00323
ENSG00000257354	-0.112824	0.0487317	0.020601	0.288654	AC048341.1
ENSG00000150051	0.127996	0.0553126	0.0206655	0.288654	MKX
ENSG00000164897	-0.0945751	0.0408708	0.0206675	0.288654	TMUB1
ENSG00000131781	0.0635385	0.0274595	0.0206736	0.288654	FMO5
ENSG00000197102	0.0694338	0.030012	0.0206931	0.288654	DYNC1H1
ENSG00000256053	-0.0712775	0.0308108	0.0207012	0.288654	COA8
ENSG00000267322	-0.167277	0.072309	0.0207031	0.288654	SNHG22
ENSG00000181826	-0.0628244	0.0271595	0.0207135	0.288654	RELL1
ENSG00000276030	-0.145118	0.062746	0.0207344	0.288654	AC073534.2
ENSG00000022567	0.0594593	0.0257107	0.0207432	0.288654	SLC45A4
ENSG00000277383	-0.122337	0.0529011	0.0207469	0.288654	AC010331.1
ENSG00000151233	0.0562268	0.0243158	0.0207582	0.288654	GXYLT1
ENSG00000165164	0.239579	0.103609	0.0207597	0.288654	CFAP47
ENSG00000163882	-0.0612414	0.026489	0.02078	0.288654	POLR2H
ENSG00000215146	0.166035	0.0718219	0.0207908	0.288654	BX322639.1
ENSG00000196935	0.0894518	0.0386956	0.0207955	0.288654	SRGAP1
ENSG00000182899	-0.0711394	0.0307815	0.0208266	0.288833	RPL35A
ENSG00000126215	-0.0811735	0.0351255	0.0208354	0.288833	XRCC3
ENSG00000143158	-0.0610135	0.0264064	0.0208575	0.28885	MPC2
ENSG00000067840	-0.0660465	0.0285913	0.0208869	0.28885	PDZD4
ENSG00000159445	-0.0623005	0.026981	0.0209407	0.28885	THEM4
ENSG00000279499	-0.141265	0.061182	0.020947	0.28885	AL157770.1
ENSG00000076242	-0.0506371	0.0219328	0.0209579	0.28885	MLH1
ENSG00000174799	0.0709	0.0307186	0.0209963	0.28885	CEP135
ENSG00000205544	-0.126267	0.0547108	0.0210043	0.28885	TMEM256
ENSG00000171729	-0.0938986	0.0406879	0.0210115	0.28885	TMEM51
ENSG00000147251	0.0983458	0.0426182	0.0210213	0.28885	DOCK11
ENSG00000108107	-0.0823533	0.0356894	0.0210268	0.28885	RPL28
ENSG00000272263	-0.0630563	0.0273274	0.0210305	0.28885	AC034198.2
ENSG00000268751	-0.137576	0.0596308	0.021048	0.28885	SCGB1B2P
ENSG00000226179	-0.124786	0.0540934	0.0210626	0.28885	LINC00685
ENSG00000235545	0.104238	0.0451884	0.021069	0.28885	AC103923.1
ENSG00000179041	-0.0627116	0.02719	0.0210872	0.28885	RRS1
ENSG00000206140	-0.102778	0.0445625	0.0210899	0.28885	TMEM191C
ENSG00000146904	-0.0848699	0.0367992	0.0210939	0.28885	EPHA1
ENSG00000270157	0.114487	0.0496429	0.0210989	0.28885	AC004918.4
ENSG00000129003	0.0748493	0.0324568	0.0211039	0.28885	VPS13C
ENSG00000063761	-0.0977164	0.0423747	0.0211101	0.28885	ADCK1
ENSG00000133142	-0.0497144	0.021561	0.0211242	0.28885	TCEAL4
ENSG00000140848	-0.0882337	0.0382695	0.0211337	0.28885	CPNE2
ENSG00000273437	-0.150454	0.0652639	0.0211492	0.288876	AC108673.3
ENSG00000114166	0.0688381	0.0298683	0.021182	0.288935	KAT2B
ENSG00000153317	0.0571503	0.0247988	0.0211911	0.288935	ASAP1
ENSG00000197070	-0.057845	0.0251008	0.021194	0.288935	ARRDC1
ENSG00000265100	-0.101081	0.0438753	0.0212331	0.28898	AC005332.1
ENSG00000146540	-0.103024	0.0447244	0.0212489	0.28898	C7orf50
ENSG00000141295	-0.0783973	0.0340403	0.0212746	0.28898	SCRN2
ENSG00000144580	-0.0311036	0.0135055	0.0212766	0.28898	CNOT9
ENSG00000109805	0.141284	0.0613478	0.0212787	0.28898	NCAPG
ENSG00000250479	-0.0951287	0.0413112	0.0212937	0.28898	CHCHD10
ENSG00000136295	-0.0660319	0.0286785	0.0213074	0.28898	TTYH3
ENSG00000135116	-0.165893	0.0720511	0.0213104	0.28898	HRK
ENSG00000157429	-0.0986322	0.0428409	0.0213189	0.28898	ZNF19
ENSG00000197008	0.0808144	0.0351177	0.0213778	0.289415	ZNF138
ENSG00000075131	-0.0418784	0.0181982	0.021378	0.289415	TIPIN
ENSG00000270673	-0.127479	0.0554059	0.0214021	0.289558	YTHDF3-AS1
ENSG00000136280	-0.063901	0.0277834	0.02145	0.289738	CCM2
ENSG00000104756	0.0673935	0.0293036	0.0214576	0.289738	KCTD9
ENSG00000166526	-0.0493971	0.0214819	0.0214781	0.289738	ZNF3
ENSG00000271743	-0.107709	0.0468457	0.0214917	0.289738	AF287957.1
ENSG00000106588	-0.058105	0.0252736	0.0215029	0.289738	PSMA2
ENSG00000176102	-0.0463261	0.0201503	0.0215031	0.289738	CSTF3
ENSG00000105379	-0.105681	0.0459808	0.0215405	0.289738	ETFB
ENSG00000239268	0.117938	0.0513186	0.0215533	0.289738	AC092691.1
ENSG00000119139	0.138952	0.0604644	0.021557	0.289738	TJP2
ENSG00000128185	-0.0926365	0.0403157	0.0215743	0.289738	DGCR6L
ENSG00000271119	0.0968598	0.0421553	0.0215795	0.289738	AC026412.3
ENSG00000121766	-0.0468538	0.0203917	0.0215798	0.289738	ZCCHC17
ENSG00000180644	-0.185695	0.0808254	0.0215915	0.289738	PRF1
ENSG00000186231	0.0651448	0.0283614	0.0216212	0.289955	KLHL32
ENSG00000173517	0.0747685	0.0325576	0.0216474	0.290124	PEAK1
ENSG00000204380	0.0958698	0.0417619	0.021697	0.290413	PKP4-AS1
ENSG00000224281	-0.0776516	0.0338263	0.021699	0.290413	SLC25A5-AS1
ENSG00000146414	0.126424	0.0550768	0.0217097	0.290413	SHPRH
ENSG00000132254	-0.0356158	0.015523	0.021768	0.290821	ARFIP2
ENSG00000275645	-0.100849	0.043964	0.0217967	0.290821	AC068338.3
ENSG00000196605	0.0560216	0.024423	0.0218018	0.290821	ZNF846
ENSG00000240720	-0.108622	0.0473575	0.0218099	0.290821	LRRD1
ENSG00000137218	-0.0761732	0.0332145	0.0218267	0.290821	FRS3
ENSG00000114646	-0.0723493	0.0315487	0.021833	0.290821	CSPG5
ENSG00000113328	0.0694778	0.0302983	0.0218408	0.290821	CCNG1
ENSG00000255062	-0.0874091	0.0381246	0.0218638	0.290821	AP001318.2
ENSG00000071994	-0.0528512	0.0230557	0.0218871	0.290821	PDCD2
ENSG00000164597	0.0771351	0.0336495	0.0218879	0.290821	COG5
ENSG00000287340	-0.183761	0.080177	0.0219092	0.290821	AC007222.2
ENSG00000152240	-0.0570023	0.0248736	0.0219241	0.290821	HAUS1
ENSG00000215912	-0.163736	0.0714501	0.0219283	0.290821	TTC34
ENSG00000104964	-0.0547439	0.0238904	0.0219366	0.290821	TLE5
ENSG00000105698	-0.0578704	0.0252565	0.0219456	0.290821	USF2
ENSG00000112651	-0.0668791	0.0291912	0.0219592	0.290821	MRPL2
ENSG00000188404	0.158443	0.069165	0.0219753	0.290821	SELL
ENSG00000161270	-0.145551	0.0635478	0.0219968	0.290821	NPHS1
ENSG00000128585	0.123287	0.0538395	0.0220272	0.290821	MKLN1
ENSG00000179673	-0.140289	0.0612654	0.0220293	0.290821	RPRML
ENSG00000007376	-0.0762826	0.0333132	0.0220295	0.290821	RPUSD1
ENSG00000250091	0.0584039	0.0255073	0.0220393	0.290821	DNAH10OS
ENSG00000081818	0.0778986	0.034027	0.0220611	0.29091	PCDHB4
ENSG00000274104	-0.096903	0.0423322	0.0220732	0.29091	AC020910.5
ENSG00000167397	-0.0897121	0.0391958	0.0220898	0.290948	VKORC1
ENSG00000288062	-0.10546	0.0460929	0.0221388	0.291116	AL136981.3
ENSG00000106803	-0.0642745	0.0281008	0.0221795	0.291116	SEC61B
ENSG00000066136	-0.0459389	0.020085	0.022183	0.291116	NFYC
ENSG00000243701	0.061463	0.0268752	0.0221968	0.291116	DUBR
ENSG00000175538	0.135225	0.0591309	0.0222035	0.291116	KCNE3
ENSG00000075426	0.123067	0.0538259	0.0222317	0.291116	FOSL2
ENSG00000149806	-0.0932605	0.0407908	0.0222358	0.291116	FAU
ENSG00000119685	0.0452948	0.0198136	0.0222517	0.291116	TTLL5
ENSG00000167113	-0.0917187	0.0401234	0.0222594	0.291116	COQ4
ENSG00000214783	-0.103141	0.0451233	0.0222679	0.291116	POLR2J4
ENSG00000111843	-0.0665213	0.0291077	0.0222923	0.291116	TMEM14C
ENSG00000278576	-0.081725	0.0357609	0.0222942	0.291116	AL162171.3
ENSG00000092094	-0.0990336	0.0433406	0.0223125	0.291116	OSGEP
ENSG00000262879	0.0515555	0.0225677	0.0223431	0.291116	AC005670.3
ENSG00000139971	0.182498	0.0798949	0.0223584	0.291116	ARMH4
ENSG00000160446	-0.106465	0.0466168	0.022382	0.291116	ZDHHC12
ENSG00000181817	-0.0704654	0.03086	0.0224074	0.291116	LSM10
ENSG00000158941	-0.0358407	0.0156964	0.0224085	0.291116	CCAR2
ENSG00000148362	-0.0982295	0.04302	0.0224102	0.291116	PAXX
ENSG00000237082	-0.111284	0.0487467	0.0224365	0.291116	COX5BP6
ENSG00000196436	-0.304563	0.133438	0.0224641	0.291116	NPIPB15
ENSG00000115648	0.174026	0.0762486	0.0224687	0.291116	MLPH
ENSG00000165716	-0.0589052	0.025812	0.0224844	0.291116	DIPK1B
ENSG00000151208	0.0830833	0.036414	0.0225112	0.291116	DLG5
ENSG00000214725	-0.105204	0.046117	0.0225348	0.291116	CDIPTOSP
ENSG00000280433	-0.0881449	0.0386392	0.0225349	0.291116	FP565260.6
ENSG00000149196	-0.0559891	0.024544	0.0225382	0.291116	HIKESHI
ENSG00000178295	-0.094033	0.0412222	0.0225412	0.291116	GEN1
ENSG00000258240	0.220609	0.0967176	0.0225509	0.291116	AC002351.1
ENSG00000261338	-0.0919695	0.0403221	0.0225561	0.291116	AC021016.2
ENSG00000253642	-0.100739	0.044168	0.0225599	0.291116	AF279873.3
ENSG00000099949	-0.073908	0.0324091	0.0225799	0.291116	LZTR1
ENSG00000277548	-0.111913	0.049086	0.0226119	0.291116	AC018926.3
ENSG00000278982	-0.133489	0.0585562	0.0226267	0.291116	AL139125.1
ENSG00000170265	-0.0503408	0.022084	0.0226367	0.291116	ZNF282
ENSG00000189060	-0.074354	0.0326242	0.0226606	0.291116	H1F0
ENSG00000170855	-0.0564396	0.0247647	0.0226651	0.291116	TRIAP1
ENSG00000139514	0.0691661	0.0303504	0.0226719	0.291116	SLC7A1
ENSG00000137656	-0.044299	0.0194406	0.0226857	0.291116	BUD13
ENSG00000104863	-0.0731175	0.0320906	0.0226985	0.291116	LIN7B
ENSG00000214106	0.0687447	0.0301756	0.0227173	0.291116	PAXIP1-AS2
ENSG00000182749	-0.0960024	0.0421404	0.0227174	0.291116	PAQR7
ENSG00000119979	-0.0452879	0.0198823	0.0227385	0.291116	DENND10
ENSG00000143458	-0.0594378	0.0260947	0.0227403	0.291116	GABPB2
ENSG00000090263	-0.0620022	0.0272227	0.0227508	0.291116	MRPS33
ENSG00000185433	-0.104997	0.0461083	0.0227759	0.291116	LINC00158
ENSG00000165699	0.0416541	0.0182929	0.022782	0.291116	TSC1
ENSG00000272072	0.112412	0.0493827	0.0228258	0.291116	AC004492.1
ENSG00000165502	-0.0674499	0.0296311	0.0228267	0.291116	RPL36AL
ENSG00000148459	-0.042486	0.0186652	0.0228328	0.291116	PDSS1
ENSG00000007520	-0.0612537	0.0269142	0.0228528	0.291116	TSR3
ENSG00000265218	-0.151412	0.0665308	0.0228574	0.291116	AC103810.2
ENSG00000160200	0.174927	0.0768663	0.0228621	0.291116	CBS
ENSG00000100138	-0.059297	0.0260582	0.0228725	0.291116	SNU13
ENSG00000070669	0.0730876	0.0321279	0.0229121	0.291116	ASNS
ENSG00000279530	0.1788	0.0786101	0.0229354	0.291116	AC092881.1
ENSG00000158716	-0.0909002	0.0399654	0.0229375	0.291116	DUSP23
ENSG00000118523	0.202726	0.0891333	0.0229413	0.291116	CCN2
ENSG00000108312	-0.0525472	0.0231061	0.0229561	0.291116	UBTF
ENSG00000264589	-0.0777716	0.0341992	0.0229613	0.291116	MAPT-AS1
ENSG00000004142	-0.0549019	0.0241455	0.0229784	0.291116	POLDIP2
ENSG00000171885	0.166	0.0730154	0.0229963	0.291116	AQP4
ENSG00000170035	-0.0524781	0.0230863	0.0230185	0.291116	UBE2E3
ENSG00000287650	-0.199297	0.0876765	0.0230205	0.291116	AL390071.1
ENSG00000287292	0.132286	0.0582024	0.0230346	0.291116	AC002460.2
ENSG00000132676	-0.0383095	0.0168565	0.023045	0.291116	DAP3
ENSG00000229989	0.135252	0.0595155	0.0230535	0.291116	MIR181A1HG
ENSG00000152207	-0.119453	0.0525681	0.023066	0.291116	CYSLTR2
ENSG00000131055	-0.15881	0.0698952	0.023079	0.291116	COX4I2
ENSG00000285533	-0.126023	0.0554651	0.0230798	0.291116	RELA-DT
ENSG00000101180	-0.088776	0.0390755	0.0230921	0.291116	HRH3
ENSG00000013588	0.28896	0.127193	0.0230967	0.291116	GPRC5A
ENSG00000120738	0.406298	0.178867	0.0231162	0.291116	EGR1
ENSG00000137207	-0.0313297	0.0137943	0.0231349	0.291116	YIPF3
ENSG00000173926	0.105145	0.0463014	0.0231546	0.291116	2003-03-01
ENSG00000260618	0.136382	0.0600602	0.0231621	0.291116	AC025917.1
ENSG00000214140	-0.123107	0.0542175	0.0231708	0.291116	PRCD
ENSG00000224046	-0.0743725	0.0327616	0.0232006	0.291116	AC005076.1
ENSG00000273841	-0.048916	0.0215535	0.0232367	0.291116	TAF9
ENSG00000174498	-0.0742253	0.0327117	0.0232639	0.291116	IGDCC3
ENSG00000101460	-0.0849055	0.0374246	0.0232859	0.291116	MAP1LC3A
ENSG00000280385	0.211602	0.0932751	0.0232942	0.291116	AP000648.4
ENSG00000250742	0.114571	0.0505119	0.023317	0.291116	LINC02381
ENSG00000269997	0.131139	0.0578279	0.023345	0.291116	AC068790.3
ENSG00000104356	-0.060246	0.0265673	0.023349	0.291116	POP1
ENSG00000159335	-0.0897687	0.0395947	0.0233785	0.291116	PTMS
ENSG00000011083	-0.0989782	0.0436646	0.0234036	0.291116	SLC6A7
ENSG00000287918	-0.173476	0.0765403	0.0234225	0.291116	AF274853.1
ENSG00000259820	0.0898215	0.0396343	0.0234357	0.291116	AC083843.3
ENSG00000167965	-0.0795802	0.0351167	0.0234414	0.291116	MLST8
ENSG00000128512	0.0597028	0.0263467	0.0234485	0.291116	DOCK4
ENSG00000275457	-0.0910612	0.0401874	0.0234568	0.291116	AL117332.1
ENSG00000146707	-0.0911687	0.0402459	0.0234948	0.291116	POMZP3
ENSG00000103966	0.0931943	0.041143	0.0235047	0.291116	EHD4
ENSG00000104866	-0.0699005	0.0308604	0.0235092	0.291116	PPP1R37
ENSG00000011295	-0.0377212	0.0166553	0.023524	0.291116	TTC19
ENSG00000162191	-0.0594036	0.02623	0.02353	0.291116	UBXN1
ENSG00000187889	0.139715	0.0616927	0.0235314	0.291116	FYB2
ENSG00000240694	0.148023	0.0653634	0.0235364	0.291116	PNMA2
ENSG00000168916	0.0450106	0.0198784	0.0235557	0.291116	ZNF608
ENSG00000122390	-0.064642	0.0285495	0.0235612	0.291116	NAA60
ENSG00000115539	-0.0600146	0.0265072	0.0235689	0.291116	PDCL3
ENSG00000182372	0.0582859	0.0257439	0.0235701	0.291116	CLN8
ENSG00000067900	0.0682172	0.0301344	0.0235887	0.291116	ROCK1
ENSG00000230267	0.201535	0.089029	0.0235926	0.291116	HERC2P4
ENSG00000286622	-0.0844445	0.0373056	0.0235994	0.291116	AC034111.2
ENSG00000163659	0.0782917	0.0345883	0.0236028	0.291116	TIPARP
ENSG00000141552	-0.0732631	0.0323751	0.0236392	0.291116	ANAPC11
ENSG00000102312	-0.0424974	0.0187808	0.0236471	0.291116	PORCN
ENSG00000167232	0.0650203	0.0287367	0.023659	0.291116	ZNF91
ENSG00000188761	-0.0728018	0.03218	0.023677	0.291116	BCL2L15
ENSG00000060237	0.0672833	0.0297418	0.0236819	0.291116	WNK1
ENSG00000258875	-0.0823062	0.0363844	0.0236893	0.291116	AL135818.1
ENSG00000170043	-0.0639678	0.0282844	0.0237226	0.291116	TRAPPC1
ENSG00000183508	0.142925	0.063199	0.0237275	0.291116	TENT5C
ENSG00000102898	-0.0590539	0.0261138	0.0237344	0.291116	NUTF2
ENSG00000164674	0.115849	0.051231	0.0237398	0.291116	SYTL3
ENSG00000124444	-0.0377139	0.0166822	0.0237763	0.291116	ZNF576
ENSG00000171056	-0.0896873	0.0396724	0.0237779	0.291116	SOX7
ENSG00000119718	-0.0342634	0.015158	0.023795	0.291116	EIF2B2
ENSG00000223482	-0.0742854	0.0328652	0.0238022	0.291116	NUTM2A-AS1
ENSG00000241370	-0.106702	0.0472101	0.0238123	0.291116	RPP21
ENSG00000101003	-0.0545546	0.0241383	0.0238162	0.291116	GINS1
ENSG00000269976	-0.164107	0.0726149	0.0238235	0.291116	AC012065.3
ENSG00000184056	-0.0952315	0.0421432	0.0238392	0.291116	VPS33B
ENSG00000161638	0.122898	0.0543898	0.0238474	0.291116	ITGA5
ENSG00000196262	-0.0575786	0.0254825	0.0238503	0.291116	PPIA
ENSG00000162408	-0.0417292	0.0184688	0.023856	0.291116	NOL9
ENSG00000273449	-0.144698	0.0640427	0.0238581	0.291116	AC093788.1
ENSG00000088448	-0.0359129	0.0158998	0.0239018	0.291483	ANKRD10
ENSG00000267114	-0.111517	0.0493848	0.0239382	0.291546	AC011481.1
ENSG00000198840	-0.190467	0.084353	0.0239475	0.291546	MT-ND3
ENSG00000248734	0.132876	0.0588529	0.0239603	0.291546	AC008906.1
ENSG00000105618	-0.07565	0.0335097	0.0239735	0.291546	PRPF31
ENSG00000182158	0.0793871	0.0351688	0.0239882	0.291546	CREB3L2
ENSG00000102878	-0.0936811	0.0415035	0.0239966	0.291546	HSF4
ENSG00000167645	-0.0592874	0.0262672	0.0240025	0.291546	YIF1B
ENSG00000229728	-0.141384	0.062658	0.0240429	0.291871	AL136531.1
ENSG00000198888	-0.188424	0.0835424	0.024106	0.29236	MT-ND1
ENSG00000181392	-0.100879	0.0447283	0.0241105	0.29236	SYNE4
ENSG00000197763	0.0791889	0.0351293	0.0241829	0.293072	TXNRD3
ENSG00000160439	-0.0595053	0.0264038	0.0242171	0.293197	RDH13
ENSG00000171723	-0.077464	0.0343733	0.0242206	0.293197	GPHN
ENSG00000102189	0.0754803	0.0335015	0.0242567	0.29336	EEA1
ENSG00000168653	-0.0851726	0.0378047	0.0242616	0.29336	NDUFS5
ENSG00000114796	0.0511556	0.022712	0.0242994	0.293652	KLHL24
ENSG00000178977	-0.0860485	0.0382106	0.024325	0.29372	LINC00324
ENSG00000256925	-0.132147	0.0586891	0.0243446	0.29372	ADGRA1-AS1
ENSG00000125388	-0.0456746	0.0202858	0.0243502	0.29372	GRK4
ENSG00000175279	-0.0982609	0.0436503	0.0243795	0.29372	CENPS
ENSG00000166025	0.0727434	0.0323153	0.0243822	0.29372	AMOTL1
ENSG00000273045	-0.0669596	0.029747	0.0243874	0.29372	C2orf15
ENSG00000117724	0.156961	0.0697434	0.0244142	0.293877	CENPF
ENSG00000267475	-0.0945522	0.0420351	0.0244896	0.294337	AC008736.1
ENSG00000068354	-0.0422502	0.0187838	0.0244946	0.294337	TBC1D25
ENSG00000170412	-0.0727297	0.0323375	0.024507	0.294337	GPRC5C
ENSG00000126259	-0.177172	0.0787806	0.0245166	0.294337	KIRREL2
ENSG00000101246	-0.070165	0.0312048	0.0245421	0.294337	ARFRP1
ENSG00000137502	0.0644441	0.0286634	0.0245566	0.294337	RAB30
ENSG00000099330	-0.0676635	0.030096	0.0245598	0.294337	OCEL1
ENSG00000114383	-0.0453385	0.0201668	0.0245653	0.294337	TUSC2
ENSG00000103042	-0.0726047	0.0323028	0.0245999	0.294337	SLC38A7
ENSG00000119650	-0.0696553	0.0309912	0.0246027	0.294337	IFT43
ENSG00000184831	-0.0571338	0.0254219	0.024613	0.294337	APOO
ENSG00000188372	-0.190769	0.0848903	0.0246246	0.294337	ZP3
ENSG00000265688	-0.118771	0.0528545	0.0246313	0.294337	MAFG-DT
ENSG00000106355	-0.047959	0.0213637	0.024776	0.29585	LSM5
ENSG00000105671	-0.0542422	0.0241663	0.0247978	0.29585	DDX49
ENSG00000182154	-0.101386	0.0451707	0.0247994	0.29585	MRPL41
ENSG00000113657	0.0889378	0.0396299	0.024819	0.295919	DPYSL3
ENSG00000230732	-0.150121	0.066932	0.0249036	0.296762	AC016949.1
ENSG00000102225	-0.0536221	0.0239134	0.024939	0.297018	CDK16
ENSG00000144674	0.0866394	0.0386422	0.0249553	0.297047	GOLGA4
ENSG00000134940	-0.136307	0.0608131	0.0249997	0.297288	ACRV1
ENSG00000141198	0.0748346	0.0333881	0.0250033	0.297288	TOM1L1
ENSG00000134982	0.102327	0.0456605	0.0250228	0.297354	APC
ENSG00000153207	0.0675373	0.0301489	0.0250826	0.29756	AHCTF1
ENSG00000273164	-0.143114	0.0638973	0.025107	0.29756	DGCR10
ENSG00000161328	-0.108496	0.0484448	0.0251186	0.29756	LRRC56
ENSG00000176473	-0.0633027	0.0282667	0.0251247	0.29756	WDR25
ENSG00000091136	-0.0988465	0.0441459	0.0251504	0.29756	LAMB1
ENSG00000117984	-0.0851382	0.0380278	0.0251663	0.29756	CTSD
ENSG00000188612	-0.0526709	0.0235297	0.0251895	0.29756	SUMO2
ENSG00000007202	0.053117	0.0237314	0.025204	0.29756	KIAA0100
ENSG00000227081	-0.087818	0.0392351	0.0252048	0.29756	AC005912.1
ENSG00000183431	-0.0358304	0.0160087	0.0252091	0.29756	SF3A3
ENSG00000133460	-0.0686241	0.0306627	0.0252191	0.29756	SLC2A11
ENSG00000149483	-0.0378371	0.0169071	0.0252246	0.29756	TMEM138
ENSG00000259330	-0.0587384	0.0262496	0.0252417	0.29756	INAFM2
ENSG00000198042	-0.0641434	0.0286654	0.025243	0.29756	MAK16
ENSG00000198723	-0.136682	0.0610848	0.0252487	0.29756	TEX45
ENSG00000267100	-0.0780987	0.034912	0.0252853	0.2978	ILF3-DT
ENSG00000164978	-0.0789663	0.0353029	0.0252979	0.2978	NUDT2
ENSG00000127445	-0.0525777	0.0235084	0.0253159	0.2978	PIN1
ENSG00000184967	-0.0736101	0.0329154	0.0253296	0.2978	NOC4L
ENSG00000244486	-0.121678	0.0544138	0.0253414	0.2978	SCARF2
ENSG00000279089	0.0880343	0.039376	0.0253692	0.2978	AC005839.1
ENSG00000008441	-0.0471587	0.0210946	0.0253794	0.2978	NFIX
ENSG00000151575	0.083047	0.0371502	0.0253885	0.2978	TEX9
ENSG00000111652	-0.0683791	0.0305899	0.0253944	0.2978	COPS7A
ENSG00000108774	-0.0585862	0.0262238	0.0254776	0.298389	RAB5C
ENSG00000267560	0.153876	0.0688766	0.0254778	0.298389	AC027514.2
ENSG00000100473	0.179267	0.0802471	0.0254869	0.298389	COCH
ENSG00000099326	-0.0565438	0.0253136	0.0255005	0.298389	MZF1
ENSG00000142937	-0.0710341	0.0318094	0.0255412	0.29848	RPS8
ENSG00000228925	0.0946671	0.0423948	0.0255496	0.29848	AC016722.2
ENSG00000272824	-0.118836	0.0532226	0.0255611	0.29848	AC245100.6
ENSG00000274756	0.112585	0.050424	0.025564	0.29848	AC243732.1
ENSG00000151466	-0.0689645	0.0308994	0.0256211	0.298571	SCLT1
ENSG00000143549	-0.0314758	0.014103	0.025625	0.298571	TPM3
ENSG00000186951	0.0915231	0.0410085	0.0256277	0.298571	PPARA
ENSG00000130270	-0.10773	0.0482719	0.0256322	0.298571	ATP8B3
ENSG00000273226	-0.0653469	0.0292826	0.0256417	0.298571	AL391834.2
ENSG00000113522	0.0701728	0.0314486	0.0256581	0.2986	RAD50
ENSG00000105967	0.216515	0.0970894	0.025744	0.298689	TFEC
ENSG00000239828	0.127603	0.0572213	0.0257477	0.298689	AC063944.1
ENSG00000196367	0.0589726	0.0264456	0.02575	0.298689	TRRAP
ENSG00000143554	-0.0897557	0.0402536	0.0257639	0.298689	SLC27A3
ENSG00000127377	0.167367	0.0750746	0.0257909	0.298689	CRYGN
ENSG00000185658	0.0642836	0.0288388	0.0258094	0.298689	BRWD1
ENSG00000106591	-0.0597877	0.0268231	0.0258161	0.298689	MRPL32
ENSG00000163888	-0.0706485	0.0316958	0.0258172	0.298689	CAMK2N2
ENSG00000269386	-0.111297	0.0499347	0.0258234	0.298689	RAB11B-AS1
ENSG00000092841	-0.0594905	0.0266963	0.0258529	0.298689	MYL6
ENSG00000239407	0.130122	0.0583933	0.0258557	0.298689	Z68871.1
ENSG00000162490	-0.122601	0.055022	0.0258653	0.298689	DRAXIN
ENSG00000198598	-0.138346	0.0621019	0.0258992	0.298689	MMP17
ENSG00000061455	0.0791167	0.0355179	0.0259125	0.298689	PRDM6
ENSG00000124813	0.112287	0.0504091	0.0259131	0.298689	RUNX2
ENSG00000134049	-0.053581	0.0240542	0.0259132	0.298689	IER3IP1
ENSG00000264247	-0.0654669	0.0293906	0.0259154	0.298689	LINC00909
ENSG00000006282	-0.074445	0.0334216	0.0259171	0.298689	SPATA20
ENSG00000211454	-0.101381	0.0455273	0.0259599	0.298938	AKR7L
ENSG00000260317	-0.116739	0.0524285	0.0259719	0.298938	AC009812.4
ENSG00000261553	0.13169	0.0591467	0.0259806	0.298938	AL137782.1
ENSG00000161203	-0.0362342	0.0162763	0.0260012	0.299007	AP2M1
ENSG00000080200	0.152722	0.06861	0.0260181	0.299007	CRYBG3
ENSG00000137312	-0.0559634	0.0251432	0.0260285	0.299007	FLOT1
ENSG00000086475	-0.0393894	0.0176997	0.0260528	0.299125	SEPHS1
ENSG00000119986	-0.057264	0.0257361	0.0260781	0.299254	AVPI1
ENSG00000131759	-0.0903963	0.0406377	0.0261184	0.299447	RARA
ENSG00000224914	-0.0914871	0.0411339	0.0261398	0.299447	LINC00863
ENSG00000075539	0.0466979	0.0210002	0.0261695	0.299447	FRYL
ENSG00000198417	-0.131261	0.059038	0.026194	0.299447	MT1F
ENSG00000150347	0.106021	0.0476883	0.0262017	0.299447	ARID5B
ENSG00000136631	-0.0364099	0.0163795	0.0262229	0.299447	VPS45
ENSG00000026652	0.053968	0.024279	0.0262273	0.299447	AGPAT4
ENSG00000120162	0.0789117	0.0355049	0.0262457	0.299447	MOB3B
ENSG00000227533	-0.116543	0.0524392	0.0262534	0.299447	SLC2A1-AS1
ENSG00000155657	0.0939043	0.042257	0.0262686	0.299447	TTN
ENSG00000172728	0.0929965	0.0418603	0.0263109	0.299447	FUT10
ENSG00000128739	-0.068835	0.0309954	0.0263633	0.299447	SNRPN
ENSG00000228253	-0.18513	0.0833683	0.0263757	0.299447	MT-ATP8
ENSG00000278200	-0.109684	0.0494101	0.0264275	0.299447	LINC01971
ENSG00000139278	0.118691	0.0534691	0.0264323	0.299447	GLIPR1
ENSG00000124091	0.105913	0.0477154	0.0264407	0.299447	GCNT7
ENSG00000081320	0.147748	0.0665683	0.0264529	0.299447	STK17B
ENSG00000110002	0.155553	0.070094	0.0264724	0.299447	VWA5A
ENSG00000120063	0.0589686	0.0265729	0.0264778	0.299447	GNA13
ENSG00000221823	-0.0623577	0.0281011	0.0264831	0.299447	PPP3R1
ENSG00000260007	0.0719943	0.0324513	0.0265185	0.299447	AC107871.1
ENSG00000269899	0.0930106	0.0419265	0.0265262	0.299447	AC025857.2
ENSG00000142534	-0.0721044	0.0325039	0.0265322	0.299447	RPS11
ENSG00000267397	-0.114797	0.0517505	0.0265357	0.299447	AC090229.1
ENSG00000047578	0.0432509	0.0194977	0.0265372	0.299447	KIAA0556
ENSG00000166012	0.0773485	0.03487	0.0265417	0.299447	TAF1D
ENSG00000197958	-0.0754646	0.0340217	0.0265458	0.299447	RPL12
ENSG00000267317	-0.0833644	0.0375857	0.0265559	0.299447	AC027307.2
ENSG00000011478	-0.0728477	0.0328447	0.0265589	0.299447	QPCTL
ENSG00000249669	-0.177479	0.0800348	0.026587	0.299447	CARMN
ENSG00000047936	0.244477	0.11025	0.026591	0.299447	ROS1
ENSG00000284473	0.128148	0.0577907	0.026592	0.299447	MIR4720
ENSG00000166004	0.0986693	0.0445015	0.0266087	0.299447	CEP295
ENSG00000198832	-0.081106	0.0365832	0.0266209	0.299447	SELENOM
ENSG00000231881	-0.13267	0.0598433	0.0266263	0.299447	AL109615.2
ENSG00000142676	-0.0641307	0.0289285	0.0266319	0.299447	RPL11
ENSG00000278896	-0.199686	0.0900767	0.0266335	0.299447	AC025031.5
ENSG00000108423	-0.0479583	0.0216348	0.026642	0.299447	TUBD1
ENSG00000122863	0.102673	0.0463183	0.0266455	0.299447	CHST3
ENSG00000121966	0.148635	0.0670576	0.0266548	0.299447	CXCR4
ENSG00000174521	-0.0808503	0.0364989	0.0267501	0.29995	TTC9B
ENSG00000107099	0.157327	0.0710234	0.0267503	0.29995	DOCK8
ENSG00000197599	-0.143942	0.0649921	0.0267766	0.29995	CCDC154
ENSG00000144034	-0.0556292	0.0251214	0.0268	0.29995	TPRKB
ENSG00000121281	0.140052	0.0632601	0.0268346	0.29995	ADCY7
ENSG00000071859	-0.0765912	0.0345957	0.0268361	0.29995	FAM50A
ENSG00000113141	-0.0347524	0.015698	0.0268421	0.29995	IK
ENSG00000147526	0.0594341	0.0268512	0.0268659	0.29995	TACC1
ENSG00000172586	-0.0563199	0.0254463	0.0268778	0.29995	CHCHD1
ENSG00000137449	0.0582439	0.0263159	0.0268798	0.29995	CPEB2
ENSG00000117632	-0.0645649	0.0291752	0.026897	0.29995	STMN1
ENSG00000146826	-0.0724921	0.0327605	0.0269121	0.29995	MAP11
ENSG00000273061	-0.0881711	0.0398546	0.0269449	0.29995	CDC37L1-DT
ENSG00000134809	-0.0609097	0.0275327	0.0269485	0.29995	TIMM10
ENSG00000167393	-0.085575	0.0386831	0.0269523	0.29995	PPP2R3B
ENSG00000110074	-0.066497	0.030063	0.0269719	0.29995	FOXRED1
ENSG00000180694	0.0636642	0.0287841	0.0269817	0.29995	TMEM64
ENSG00000160284	-0.117612	0.0532041	0.0270642	0.29995	SPATC1L
ENSG00000244053	-0.275162	0.124491	0.027084	0.29995	RPL13AP2
ENSG00000133030	0.0495418	0.0224143	0.0270857	0.29995	MPRIP
ENSG00000148719	-0.0451865	0.0204444	0.0270906	0.29995	DNAJB12
ENSG00000164023	0.072841	0.0329567	0.0270912	0.29995	SGMS2
ENSG00000164344	-0.150167	0.0679438	0.0270938	0.29995	KLKB1
ENSG00000157870	-0.0551873	0.024971	0.0271016	0.29995	PRXL2B
ENSG00000161647	-0.0646502	0.0292531	0.0271031	0.29995	MPP3
ENSG00000185627	-0.0548982	0.0248409	0.0271057	0.29995	PSMD13
ENSG00000250571	-0.106331	0.048117	0.0271166	0.29995	GLI4
ENSG00000142541	-0.0769253	0.0348109	0.0271189	0.29995	RPL13A
ENSG00000163093	-0.0646193	0.0292459	0.0271387	0.29995	BBS5
ENSG00000118181	-0.0711747	0.032217	0.0271588	0.29995	RPS25
ENSG00000114767	-0.0661379	0.0299374	0.0271603	0.29995	RRP9
ENSG00000084764	-0.058115	0.0263073	0.027169	0.29995	MAPRE3
ENSG00000174776	0.140712	0.0636996	0.0271751	0.29995	WDR49
ENSG00000090316	-0.0417854	0.0189174	0.0271862	0.29995	MAEA
ENSG00000267855	-0.086541	0.0391832	0.0272007	0.29995	NDUFA7
ENSG00000073712	0.0737408	0.0333884	0.0272044	0.29995	FERMT2
ENSG00000128791	0.0584093	0.026462	0.0272939	0.300731	TWSG1
ENSG00000147789	-0.0500088	0.0226592	0.0273145	0.300731	ZNF7
ENSG00000109458	0.0931761	0.0422235	0.0273327	0.300731	GAB1
ENSG00000176209	-0.0796073	0.0360754	0.0273355	0.300731	SMIM19
ENSG00000179922	-0.0781814	0.0354315	0.0273456	0.300731	ZNF784
ENSG00000146215	-0.129073	0.0585201	0.0274105	0.30129	CRIP3
ENSG00000138356	0.145267	0.0659027	0.0275058	0.301893	AOX1
ENSG00000258559	0.0738264	0.0334933	0.0275092	0.301893	AC005519.1
ENSG00000164188	0.189277	0.0858878	0.0275408	0.301893	RANBP3L
ENSG00000183562	0.119665	0.0543021	0.0275456	0.301893	AC131971.1
ENSG00000153406	-0.0845516	0.0383713	0.0275588	0.301893	NMRAL1
ENSG00000141665	-0.0684705	0.0310738	0.0275607	0.301893	FBXO15
ENSG00000134352	0.0669675	0.0303948	0.0275768	0.301893	IL6ST
ENSG00000131386	0.123728	0.0561624	0.027592	0.301893	GALNT15
ENSG00000007392	-0.082729	0.0375538	0.0275988	0.301893	LUC7L
ENSG00000260331	-0.075357	0.0342099	0.0276102	0.301893	AC079148.1
ENSG00000198169	-0.0443456	0.0201453	0.0277161	0.301893	ZNF251
ENSG00000197921	-0.166497	0.075638	0.0277192	0.301893	HES5
ENSG00000235043	-0.105073	0.047738	0.0277336	0.301893	TECRP1
ENSG00000168079	0.349134	0.158638	0.0277484	0.301893	SCARA5
ENSG00000228061	0.0810436	0.0368254	0.0277533	0.301893	AC131571.1
ENSG00000110148	-0.096136	0.0436867	0.0277657	0.301893	CCKBR
ENSG00000116663	-0.0699804	0.0318035	0.0277786	0.301893	FBXO6
ENSG00000260653	0.215112	0.0977736	0.0277994	0.301893	AC237221.1
ENSG00000105619	-0.0654275	0.0297405	0.0278106	0.301893	TFPT
ENSG00000189221	0.12007	0.0545786	0.0278112	0.301893	MAOA
ENSG00000160877	-0.0574317	0.0261067	0.0278154	0.301893	NACC1
ENSG00000149929	-0.042848	0.0194779	0.0278191	0.301893	HIRIP3
ENSG00000001629	0.0556638	0.0253041	0.0278218	0.301893	ANKIB1
ENSG00000150477	0.0555373	0.0252472	0.0278255	0.301893	KIAA1328
ENSG00000125449	-0.0598805	0.0272236	0.0278366	0.301893	ARMC7
ENSG00000215021	-0.0516935	0.0235061	0.0278672	0.301893	PHB2
ENSG00000278133	-0.0720318	0.0327574	0.0278819	0.301893	AC135050.6
ENSG00000246596	0.0797832	0.0362864	0.0278986	0.301893	AC139795.1
ENSG00000255561	-0.0923314	0.0419939	0.0279003	0.301893	FDXACB1
ENSG00000163032	-0.0897374	0.0408146	0.0279022	0.301893	VSNL1
ENSG00000166046	0.101232	0.0460434	0.0279049	0.301893	TCP11L2
ENSG00000159433	0.0676351	0.0307649	0.027917	0.301893	STARD9
ENSG00000171722	0.164647	0.0749132	0.0279611	0.302087	SPATA46
ENSG00000167363	-0.0517594	0.0235521	0.0279738	0.302087	FN3K
ENSG00000077463	-0.0843969	0.038406	0.0279851	0.302087	SIRT6
ENSG00000133773	-0.0437348	0.0199029	0.0279914	0.302087	CCDC59
ENSG00000116191	0.0814744	0.0370831	0.0280151	0.30219	RALGPS2
ENSG00000101210	-0.066111	0.0300972	0.0280501	0.302415	EEF1A2
ENSG00000167699	-0.0390285	0.0177724	0.0280907	0.3027	GLOD4
ENSG00000105058	-0.0480466	0.0218813	0.0281073	0.302727	FAM32A
ENSG00000169288	-0.0597103	0.0272111	0.0282111	0.303691	MRPL1
ENSG00000043514	-0.0486825	0.0221923	0.0282591	0.303918	TRIT1
ENSG00000112309	0.0860242	0.0392151	0.0282605	0.303918	B3GAT2
ENSG00000186665	-0.0623896	0.0284498	0.0283091	0.304287	C17orf58
ENSG00000233008	0.15171	0.0691943	0.0283415	0.304483	LINC01725
ENSG00000129084	-0.0588625	0.0268528	0.0283761	0.30451	PSMA1
ENSG00000140474	-0.0756231	0.034499	0.028377	0.30451	ULK3
ENSG00000122035	-0.0723902	0.0330266	0.0283885	0.30451	RASL11A
ENSG00000115904	0.0546636	0.0249412	0.028401	0.30451	SOS1
ENSG00000059573	-0.0323866	0.0147798	0.0284316	0.304685	ALDH18A1
ENSG00000283355	0.130173	0.0594153	0.0284591	0.304743	AC074194.2
ENSG00000261056	0.102235	0.0466663	0.0284693	0.304743	AC079416.2
ENSG00000159905	0.096742	0.0441621	0.0284797	0.304743	ZNF221
ENSG00000187049	-0.0717294	0.0327492	0.0285052	0.304829	TMEM216
ENSG00000286977	-0.196784	0.089851	0.0285163	0.304829	Z83745.1
ENSG00000101945	-0.0726912	0.0331961	0.0285421	0.304952	SUV39H1
ENSG00000286162	-0.0673943	0.0307887	0.0286019	0.305307	AL162253.2
ENSG00000109063	-0.108625	0.0496381	0.0286448	0.305307	MYH3
ENSG00000198879	0.0548049	0.0250482	0.0286712	0.305307	SFMBT2
ENSG00000261888	-0.172087	0.0786522	0.0286732	0.305307	AC144831.1
ENSG00000120907	0.167703	0.0766539	0.0286847	0.305307	ADRA1A
ENSG00000155906	-0.0499719	0.022842	0.0286896	0.305307	RMND1
ENSG00000076650	-0.0422444	0.0193111	0.028701	0.305307	GPATCH1
ENSG00000103260	-0.100636	0.0460044	0.0287033	0.305307	METRN
ENSG00000197345	-0.078564	0.0359146	0.0287042	0.305307	MRPL21
ENSG00000069869	0.107957	0.0493553	0.028718	0.305307	NEDD4
ENSG00000111775	-0.0903014	0.0412921	0.0287504	0.305383	COX6A1
ENSG00000179958	-0.0604161	0.0276273	0.0287549	0.305383	DCTPP1
ENSG00000257621	-0.0663813	0.0303588	0.0287749	0.305383	PSMA3-AS1
ENSG00000125170	-0.0560391	0.0256301	0.0287823	0.305383	DOK4
ENSG00000284977	0.16692	0.0763773	0.0288547	0.305757	AL160272.1
ENSG00000100242	0.0581622	0.0266139	0.0288592	0.305757	SUN2
ENSG00000272129	-0.0955316	0.0437187	0.0288785	0.305757	AL359715.3
ENSG00000125445	-0.0455184	0.020831	0.0288799	0.305757	MRPS7
ENSG00000181781	-0.135062	0.0618209	0.0289081	0.305757	ODF3L2
ENSG00000144229	0.198165	0.0907104	0.0289188	0.305757	THSD7B
ENSG00000171634	0.0553015	0.0253177	0.0289401	0.305757	BPTF
ENSG00000105472	-0.0848168	0.0388314	0.0289451	0.305757	CLEC11A
ENSG00000092969	0.147723	0.0676318	0.0289462	0.305757	TGFB2
ENSG00000165501	-0.0577607	0.0264549	0.0290088	0.306111	LRR1
ENSG00000170542	0.0407037	0.0186437	0.0290178	0.306111	SERPINB9
ENSG00000170962	0.159845	0.0732228	0.0290363	0.306111	PDGFD
ENSG00000130396	0.0390094	0.0178698	0.0290369	0.306111	AFDN
ENSG00000214652	0.100214	0.0459137	0.0290604	0.306208	ZNF727
ENSG00000162924	0.113634	0.0520743	0.0290987	0.306461	REL
ENSG00000187624	-0.135693	0.062193	0.0291235	0.306553	C17orf97
ENSG00000167264	-0.0934599	0.0428424	0.0291477	0.306553	DUS2
ENSG00000196453	-0.0470986	0.0215905	0.0291505	0.306553	ZNF777
ENSG00000134516	0.154857	0.0709968	0.0291699	0.306595	DOCK2
ENSG00000101203	-0.124306	0.0569946	0.0291831	0.306595	COL20A1
ENSG00000178607	0.0416776	0.0191152	0.0292323	0.30676	ERN1
ENSG00000170310	-0.0573109	0.0262886	0.0292527	0.30676	STX8
ENSG00000160948	-0.0745554	0.0342034	0.0292747	0.30676	VPS28
ENSG00000163159	-0.051268	0.0235218	0.0292873	0.30676	VPS72
ENSG00000125991	-0.0417168	0.0191403	0.0292922	0.30676	ERGIC3
ENSG00000267543	-0.110814	0.0508442	0.0292952	0.30676	AC015802.3
ENSG00000100097	-0.0953319	0.0437415	0.0292993	0.30676	LGALS1
ENSG00000278540	0.0570632	0.026188	0.0293327	0.306842	ACACA
ENSG00000132002	0.314849	0.1445	0.0293404	0.306842	DNAJB1
ENSG00000120896	-0.0837258	0.0384345	0.029376	0.306842	SORBS3
ENSG00000010256	-0.0538883	0.0247405	0.0293957	0.306842	UQCRC1
ENSG00000205352	-0.0767673	0.035248	0.029412	0.306842	PRR13
ENSG00000100836	-0.0837935	0.0384746	0.0294141	0.306842	PABPN1
ENSG00000137727	0.107129	0.049194	0.0294298	0.306842	ARHGAP20
ENSG00000130770	-0.0559406	0.025691	0.0294478	0.306842	ATP5IF1
ENSG00000164309	0.104839	0.0481486	0.0294506	0.306842	CMYA5
ENSG00000196683	-0.070739	0.0324922	0.0294725	0.306842	TOMM7
ENSG00000279236	0.130095	0.0597566	0.0294742	0.306842	AC064801.2
ENSG00000197442	0.0447002	0.0205345	0.0294929	0.306842	MAP3K5
ENSG00000169136	-0.105137	0.0483054	0.0295169	0.306842	ATF5
ENSG00000132591	-0.0518423	0.0238208	0.0295296	0.306842	ERAL1
ENSG00000183943	0.109425	0.0502887	0.0295605	0.306842	PRKX
ENSG00000131477	-0.138267	0.0635505	0.0295776	0.306842	RAMP2
ENSG00000244687	0.0860264	0.0395397	0.029578	0.306842	UBE2V1
ENSG00000117543	-0.0449768	0.0206759	0.0296055	0.306842	DPH5
ENSG00000236801	-0.0960554	0.0441645	0.0296344	0.306842	RPL24P8
ENSG00000177051	-0.0548415	0.0252162	0.0296408	0.306842	FBXO46
ENSG00000276728	-0.0883222	0.0406107	0.0296413	0.306842	AC142472.1
ENSG00000127252	-0.109553	0.0503726	0.0296417	0.306842	PLAAT1
ENSG00000100379	-0.0841611	0.0387001	0.0296524	0.306842	KCTD17
ENSG00000213015	-0.0831248	0.0382249	0.0296584	0.306842	ZNF580
ENSG00000170430	-0.0794167	0.0365305	0.0297062	0.306842	MGMT
ENSG00000249119	-0.169275	0.0778717	0.0297221	0.306842	MTND6P4
ENSG00000270427	0.0979411	0.0450572	0.0297274	0.306842	NRBF2P5
ENSG00000008517	-0.136079	0.062607	0.0297391	0.306842	IL32
ENSG00000072315	0.220518	0.101457	0.0297422	0.306842	TRPC5
ENSG00000178952	-0.0438057	0.0201564	0.0297581	0.306842	TUFM
ENSG00000130023	-0.0889755	0.0409406	0.0297592	0.306842	ERMARD
ENSG00000145912	-0.0474988	0.0218568	0.0297661	0.306842	NHP2
ENSG00000144560	0.0498783	0.0229562	0.0297986	0.306888	VGLL4
ENSG00000276386	0.181267	0.0834275	0.0297993	0.306888	CNTNAP3P2
ENSG00000178531	-0.267022	0.122919	0.0298298	0.307054	CTXN1
ENSG00000118946	0.105709	0.0486667	0.0298481	0.307055	PCDH17
ENSG00000196456	-0.0509812	0.0234724	0.0298585	0.307055	ZNF775
ENSG00000228300	-0.105665	0.0486547	0.0298762	0.30706	FAM174C
ENSG00000131584	-0.0841779	0.0387635	0.0298878	0.30706	ACAP3
ENSG00000172164	0.104848	0.0482888	0.0299106	0.307148	SNTB1
ENSG00000205929	0.0947595	0.0436515	0.0299451	0.307279	C21orf62
ENSG00000175224	-0.0387656	0.017859	0.0299578	0.307279	ATG13
ENSG00000264920	-0.121179	0.0558292	0.0299665	0.307279	AC018521.5
ENSG00000226445	0.0923549	0.0425669	0.0300342	0.307759	BX322234.1
ENSG00000169641	0.0803754	0.0370473	0.0300421	0.307759	LUZP1
ENSG00000130643	-0.0857408	0.0395243	0.0300585	0.307779	CALY
ENSG00000155463	-0.0758485	0.0349776	0.0301216	0.308194	OXA1L
ENSG00000181409	-0.056352	0.0259897	0.0301401	0.308194	AATK
ENSG00000270111	-0.761676	0.351292	0.0301425	0.308194	CELF2-DT
ENSG00000155324	0.108742	0.0501578	0.0301588	0.308194	GRAMD2B
ENSG00000286319	-0.12647	0.0583391	0.030171	0.308194	AL135978.2
ENSG00000268297	-0.130595	0.0602498	0.0301927	0.308268	CLEC4GP1
ENSG00000206538	0.157085	0.0724838	0.0302216	0.308385	VGLL3
ENSG00000273108	-0.111046	0.0512434	0.030233	0.308385	AL121929.2
ENSG00000258676	0.131579	0.0607456	0.0303058	0.30877	AC091544.2
ENSG00000127334	0.0545828	0.0252017	0.0303234	0.30877	DYRK2
ENSG00000275340	0.121624	0.0561573	0.0303287	0.30877	FGD5P1
ENSG00000001626	0.103506	0.0478015	0.0303628	0.30877	CFTR
ENSG00000248275	-0.101528	0.046892	0.0303772	0.30877	TRIM52-AS1
ENSG00000109906	0.102839	0.0475074	0.0304116	0.30877	ZBTB16
ENSG00000267372	-0.113231	0.0523093	0.0304148	0.30877	AC005330.1
ENSG00000163590	0.0862442	0.0398466	0.0304331	0.30877	PPM1L
ENSG00000102554	0.156675	0.0723871	0.0304331	0.30877	KLF5
ENSG00000124541	-0.0418682	0.0193452	0.0304441	0.30877	RRP36
ENSG00000154188	0.139918	0.0646547	0.0304576	0.30877	ANGPT1
ENSG00000133612	-0.0599653	0.0277107	0.030466	0.30877	AGAP3
ENSG00000138778	0.147006	0.0679406	0.0304838	0.30877	CENPE
ENSG00000111266	0.0635589	0.0293755	0.0304898	0.30877	DUSP16
ENSG00000271737	-0.14196	0.0656139	0.0304978	0.30877	AC008608.2
ENSG00000267470	-0.065347	0.0302045	0.0305036	0.30877	ZNF571-AS1
ENSG00000167460	-0.0488891	0.0226007	0.030528	0.30877	TPM4
ENSG00000187147	-0.0563828	0.0260653	0.0305306	0.30877	RNF220
ENSG00000218891	-0.075399	0.034862	0.0305579	0.308901	ZNF579
ENSG00000088832	-0.0656969	0.0303813	0.0305864	0.309043	FKBP1A
ENSG00000132842	0.0575227	0.0266053	0.0306125	0.309083	AP3B1
ENSG00000156990	-0.0535505	0.0247707	0.03063	0.309083	RPUSD3
ENSG00000148842	0.0530872	0.024557	0.0306338	0.309083	CNNM2
ENSG00000144909	0.0436916	0.0202139	0.0306591	0.309193	OSBPL11
ENSG00000181085	0.341019	0.157792	0.0306811	0.309269	MAPK15
ENSG00000148303	-0.0595818	0.0275726	0.0307028	0.309278	RPL7A
ENSG00000183207	-0.0522103	0.0241625	0.030711	0.309278	RUVBL2
ENSG00000105617	-0.0485382	0.0224684	0.0307501	0.309299	LENG1
ENSG00000110660	0.0824304	0.0381581	0.0307548	0.309299	SLC35F2
ENSG00000064545	-0.0681578	0.0315515	0.0307563	0.309299	TMEM161A
ENSG00000134755	0.135618	0.0627997	0.0308089	0.30958	DSC2
ENSG00000145248	-0.126931	0.0587886	0.0308419	0.30958	SLC10A4
ENSG00000278668	-0.136462	0.0632068	0.0308521	0.30958	AC005899.7
ENSG00000136810	-0.072783	0.0337125	0.0308555	0.30958	TXN
ENSG00000278616	0.112918	0.0523047	0.0308618	0.30958	BEND3P3
ENSG00000261678	-0.0685551	0.0317578	0.0308747	0.30958	SCRT1
ENSG00000184677	0.0611278	0.0283228	0.0309082	0.30958	ZBTB40
ENSG00000204859	-0.0563959	0.026134	0.0309318	0.30958	ZBTB48
ENSG00000197982	-0.0732722	0.0339585	0.0309514	0.30958	C1orf122
ENSG00000141699	-0.0444482	0.0206	0.0309528	0.30958	RETREG3
ENSG00000203684	-0.121168	0.0561604	0.0309645	0.30958	IBA57-DT
ENSG00000186439	0.155567	0.0721116	0.030982	0.30958	TRDN
ENSG00000277972	-0.070219	0.0325514	0.0309921	0.30958	CISD3
ENSG00000183150	-0.0502406	0.0232934	0.0310163	0.30958	GPR19
ENSG00000232903	-0.230102	0.106693	0.0310312	0.30958	LINC01166
ENSG00000198496	-0.0754172	0.0349722	0.0310454	0.30958	NBR2
ENSG00000267676	-0.122325	0.0567286	0.0310589	0.30958	THA1P
ENSG00000168610	0.0564217	0.0261669	0.0310661	0.30958	STAT3
ENSG00000238083	-0.101457	0.047054	0.0310695	0.30958	LRRC37A2
ENSG00000205090	-0.0707114	0.0328096	0.0311456	0.30958	TMEM240
ENSG00000143398	-0.0344186	0.0159706	0.0311528	0.30958	PIP5K1A
ENSG00000260236	-0.0600756	0.0278761	0.0311546	0.30958	AC099778.1
ENSG00000136457	-0.135933	0.0630797	0.0311667	0.30958	CHAD
ENSG00000068438	-0.0383916	0.017818	0.0311891	0.30958	FTSJ1
ENSG00000160678	-0.133636	0.0620271	0.0312029	0.30958	S100A1
ENSG00000125846	-0.0568231	0.0263748	0.0312055	0.30958	ZNF133
ENSG00000122140	-0.0554131	0.0257205	0.0312059	0.30958	MRPS2
ENSG00000237476	-0.0932783	0.0432965	0.0312082	0.30958	LINC01637
ENSG00000139880	-0.0703826	0.0326715	0.0312203	0.30958	CDH24
ENSG00000287817	-0.078347	0.0363709	0.0312314	0.30958	AL096701.4
ENSG00000175573	-0.0588634	0.0273277	0.0312417	0.30958	C11orf68
ENSG00000254245	0.0803253	0.0373031	0.0312939	0.30958	PCDHGA3
ENSG00000284727	-0.129515	0.0601502	0.0313029	0.30958	AC116562.4
ENSG00000185019	-0.0723697	0.0336138	0.0313204	0.30958	UBOX5
ENSG00000166922	-0.0678236	0.0315028	0.0313234	0.30958	SCG5
ENSG00000248923	-0.15924	0.0739674	0.0313315	0.30958	MTND5P11
ENSG00000116771	-0.105443	0.0489803	0.0313373	0.30958	AGMAT
ENSG00000115998	-0.048499	0.0225304	0.0313498	0.30958	C2orf42
ENSG00000005189	-0.0937951	0.0435746	0.0313566	0.30958	REXO5
ENSG00000183828	-0.121305	0.0563572	0.0313632	0.30958	NUDT14
ENSG00000225125	0.106588	0.0495332	0.0314098	0.309592	RANP4
ENSG00000173013	-0.0895873	0.0416347	0.0314173	0.309592	CCDC96
ENSG00000140905	-0.0968762	0.0450224	0.0314181	0.309592	GCSH
ENSG00000143344	0.0565199	0.0262692	0.0314315	0.309592	RGL1
ENSG00000128563	-0.0575293	0.0267415	0.0314518	0.309592	PRKRIP1
ENSG00000179588	-0.0824918	0.0383455	0.0314545	0.309592	ZFPM1
ENSG00000136877	-0.0840935	0.0390927	0.0314658	0.309592	FPGS
ENSG00000240445	0.101336	0.0471237	0.0315217	0.309882	FOXO3B
ENSG00000176978	-0.0767731	0.0357019	0.0315242	0.309882	DPP7
ENSG00000126005	-0.0652697	0.0303578	0.0315542	0.310024	MMP24OS
ENSG00000123143	-0.0625199	0.0290843	0.0315859	0.310024	PKN1
ENSG00000244398	-0.0929251	0.0432359	0.031614	0.310024	AC116533.1
ENSG00000105568	-0.0507709	0.023623	0.0316172	0.310024	PPP2R1A
ENSG00000287374	-0.0940845	0.0437782	0.031625	0.310024	AC239860.4
ENSG00000141026	-0.0400694	0.0186446	0.0316256	0.310024	MED9
ENSG00000258168	0.0898178	0.0418073	0.0316841	0.310301	AC025569.1
ENSG00000184925	-0.135644	0.0631406	0.0316907	0.310301	LCN12
ENSG00000136861	0.0368058	0.0171337	0.0317023	0.310301	CDK5RAP2
ENSG00000270344	0.0557208	0.0259405	0.0317119	0.310301	POC1B-AS1
ENSG00000136463	-0.0438081	0.0203988	0.031747	0.310502	TACO1
ENSG00000244313	-0.0806642	0.0375731	0.0318042	0.31085	AC024293.1
ENSG00000018408	0.096884	0.0451306	0.0318133	0.31085	WWTR1
ENSG00000262089	-0.103001	0.0479839	0.0318264	0.31085	AC040977.1
ENSG00000069667	0.136062	0.063396	0.031855	0.31085	RORA
ENSG00000256008	-0.0593318	0.0276482	0.0318768	0.31085	AC125616.1
ENSG00000135976	0.0757698	0.0353169	0.0319187	0.31085	ANKRD36
ENSG00000139579	-0.0532515	0.0248228	0.0319319	0.31085	NABP2
ENSG00000178695	0.0884567	0.0412339	0.0319336	0.31085	KCTD12
ENSG00000243678	-0.0613112	0.0285812	0.03194	0.31085	NME2
ENSG00000273765	-0.147877	0.0689395	0.0319511	0.31085	AC024257.4
ENSG00000161016	-0.0712402	0.0332129	0.0319563	0.31085	RPL8
ENSG00000178188	-0.0478233	0.0222958	0.031957	0.31085	SH2B1
ENSG00000263072	-0.0750068	0.034975	0.031986	0.310992	ZNF213-AS1
ENSG00000088298	-0.065849	0.0307156	0.0320464	0.311196	EDEM2
ENSG00000100294	-0.0544293	0.0253892	0.032049	0.311196	MCAT
ENSG00000174482	-0.321261	0.149858	0.0320507	0.311196	LINGO2
ENSG00000214309	-0.0601264	0.028052	0.0320815	0.311275	MBLAC1
ENSG00000260796	-0.0927489	0.0432742	0.0320906	0.311275	AC145285.3
ENSG00000138073	-0.0489186	0.0228273	0.0321145	0.311275	PREB
ENSG00000235677	0.153147	0.0714722	0.0321336	0.311275	NPM1P26
ENSG00000164587	-0.0638336	0.0297913	0.0321378	0.311275	RPS14
ENSG00000287116	-0.225577	0.105287	0.0321539	0.311275	AC104335.2
ENSG00000102879	-0.0563055	0.0262833	0.0321733	0.311275	CORO1A
ENSG00000172346	-0.0979775	0.0457363	0.0321753	0.311275	CSDC2
ENSG00000104951	-0.122051	0.056991	0.0322267	0.311631	IL4I1
ENSG00000260179	-0.131257	0.0612965	0.0322463	0.31168	AL162741.1
ENSG00000144231	-0.0426704	0.019929	0.0322644	0.311714	POLR2D
ENSG00000100372	-0.0354539	0.0165681	0.0323641	0.312251	SLC25A17
ENSG00000163625	0.0649006	0.03033	0.0323699	0.312251	WDFY3
ENSG00000261934	0.0895384	0.0418448	0.0323731	0.312251	PCDHGA9
ENSG00000260428	-0.115254	0.0538683	0.0323904	0.312251	SCX
ENSG00000238098	-0.0780558	0.0364827	0.032393	0.312251	ABCA17P
ENSG00000185651	-0.0467566	0.021859	0.0324344	0.31237	UBE2L3
ENSG00000243335	0.038973	0.0182221	0.0324542	0.31237	KCTD7
ENSG00000253250	0.127077	0.0594166	0.0324561	0.31237	C8orf88
ENSG00000188167	0.115683	0.054097	0.0324809	0.31237	TMPPE
ENSG00000142494	0.111459	0.0521237	0.0324877	0.31237	SLC47A1
ENSG00000169592	-0.0619469	0.0289702	0.0324929	0.31237	INO80E
ENSG00000162783	0.145228	0.0679445	0.0325618	0.312892	IER5
ENSG00000012061	-0.0458743	0.0214686	0.0326134	0.313164	ERCC1
ENSG00000218739	-0.0597974	0.0279969	0.0326907	0.313164	CEBPZOS
ENSG00000249637	-0.0630539	0.0295219	0.0326928	0.313164	AC008438.1
ENSG00000224858	0.0939557	0.0439911	0.0326968	0.313164	RPL29P11
ENSG00000132768	-0.050155	0.0234836	0.0327002	0.313164	DPH2
ENSG00000251602	-0.068006	0.0318431	0.0327071	0.313164	AL928654.1
ENSG00000165322	0.0521021	0.0243977	0.0327178	0.313164	ARHGAP12
ENSG00000159063	-0.0547547	0.0256402	0.0327198	0.313164	ALG8
ENSG00000118515	0.049198	0.0230384	0.0327219	0.313164	SGK1
ENSG00000176490	-0.0639822	0.0299657	0.0327464	0.313258	DIRAS1
ENSG00000276968	-0.169174	0.0792725	0.0328356	0.313972	AL158196.1
ENSG00000205903	-0.0546126	0.025605	0.0329338	0.314629	ZNF316
ENSG00000177380	-0.0576874	0.0270485	0.0329458	0.314629	PPFIA3
ENSG00000143669	0.0634228	0.0297387	0.0329521	0.314629	LYST
ENSG00000279904	-0.16705	0.0783341	0.0329633	0.314629	AC068057.2
ENSG00000169783	-0.0632526	0.0296739	0.0330406	0.314901	LINGO1
ENSG00000110876	0.134239	0.0629797	0.0330503	0.314901	SELPLG
ENSG00000249465	-0.0891215	0.0418163	0.0330675	0.314901	RBMXP4
ENSG00000177984	-0.186434	0.0874781	0.0330718	0.314901	LCN15
ENSG00000103199	-0.0688083	0.032286	0.0330719	0.314901	ZNF500
ENSG00000182568	0.0591298	0.027746	0.03308	0.314901	SATB1
ENSG00000089220	-0.0471843	0.0221463	0.0331247	0.314918	PEBP1
ENSG00000278897	0.100041	0.0469563	0.0331291	0.314918	AC020951.1
ENSG00000154874	0.202758	0.0951698	0.0331318	0.314918	CCDC144B
ENSG00000215769	-0.109538	0.0514172	0.0331407	0.314918	ARHGAP27P1-BPTFP1-KPNA2P3
ENSG00000236444	-0.103206	0.0484497	0.0331584	0.314946	UBE2L5
ENSG00000099617	-0.106799	0.0501437	0.0331833	0.314979	EFNA2
ENSG00000272506	-0.217227	0.101996	0.0331913	0.314979	AL357078.2
ENSG00000123066	0.0570965	0.0268131	0.0332187	0.315052	MED13L
ENSG00000148341	-0.0892913	0.0419344	0.0332285	0.315052	SH3GLB2
ENSG00000262119	0.086333	0.0405486	0.0332438	0.315058	AL079343.1
ENSG00000171863	-0.0628501	0.0295225	0.0332639	0.31509	RPS7
ENSG00000148450	-0.0570833	0.0268157	0.0332767	0.31509	MSRB2
ENSG00000132793	0.134796	0.0633298	0.0332982	0.315154	LPIN3
ENSG00000198626	0.0663829	0.0311924	0.0333226	0.315245	RYR2
ENSG00000232656	0.0624124	0.0293321	0.0333548	0.315411	IDI2-AS1
ENSG00000269903	-0.088406	0.0415531	0.033375	0.315462	AC025165.4
ENSG00000162039	-0.0713409	0.0335386	0.0334098	0.315652	MEIOB
ENSG00000006432	0.0830583	0.0390562	0.0334505	0.315897	MAP3K9
ENSG00000144713	-0.0720503	0.0338849	0.0334761	0.315949	RPL32
ENSG00000279557	0.133756	0.0629082	0.0334856	0.315949	AC010435.1
ENSG00000148057	-0.128645	0.0605171	0.0335231	0.316164	IDNK
ENSG00000248174	0.259524	0.122098	0.0335423	0.316187	LINC02268
ENSG00000173621	-0.0861008	0.0405112	0.0335569	0.316187	LRFN4
ENSG00000171202	-0.0454144	0.0213705	0.0335784	0.316187	TMEM126A
ENSG00000187186	-0.0869756	0.0409297	0.0335869	0.316187	AL162231.1
ENSG00000020633	0.121217	0.0570477	0.0335995	0.316187	RUNX3
ENSG00000130758	-0.0642051	0.0302309	0.0336849	0.316851	MAP3K10
ENSG00000103043	-0.0456231	0.0214853	0.0337152	0.316943	VAC14
ENSG00000162927	0.0574779	0.0270701	0.0337288	0.316943	PUS10
ENSG00000171858	-0.0750268	0.0353383	0.0337451	0.316943	RPS21
ENSG00000234268	-0.15726	0.0740742	0.0337539	0.316943	AP000936.3
ENSG00000260260	-0.106692	0.0502845	0.0338569	0.317771	SNHG19
ENSG00000159409	-0.0688907	0.0324717	0.0338743	0.317795	CELF3
ENSG00000105202	-0.0586222	0.0276399	0.0339283	0.318036	FBL
ENSG00000204065	-0.0648654	0.0305843	0.0339324	0.318036	TCEAL5
ENSG00000279425	-0.102953	0.0485478	0.0339508	0.318036	AC092279.2
ENSG00000124523	-0.0385143	0.0181624	0.0339596	0.318036	SIRT5
ENSG00000139624	-0.070314	0.0331681	0.034012	0.318245	CERS5
ENSG00000073050	-0.0577847	0.02726	0.0340263	0.318245	XRCC1
ENSG00000130159	-0.0504255	0.0237883	0.0340264	0.318245	ECSIT
ENSG00000226149	0.159131	0.0751127	0.0341274	0.319014	AL356124.1
ENSG00000284735	-0.0704556	0.0332584	0.0341385	0.319014	AL139424.3
ENSG00000272455	-0.0649881	0.0306863	0.03419	0.319338	AL391244.2
ENSG00000204392	-0.0576456	0.0272213	0.0342031	0.319338	LSM2
ENSG00000213339	-0.0838012	0.0395801	0.0342383	0.319528	QTRT1
ENSG00000223573	-0.122287	0.0577751	0.0342934	0.319902	TINCR
ENSG00000114626	-0.0559213	0.0264267	0.0343371	0.320156	ABTB1
ENSG00000090674	-0.0453019	0.0214099	0.0343505	0.320156	MCOLN1
ENSG00000178104	0.0737088	0.0348403	0.0343772	0.320227	PDE4DIP
ENSG00000140691	-0.0648924	0.0306749	0.0343881	0.320227	ARMC5
ENSG00000106780	0.080142	0.0378896	0.0344175	0.320251	MEGF9
ENSG00000172663	-0.0847067	0.0400484	0.0344206	0.320251	TMEM134
ENSG00000243854	0.158572	0.0749835	0.0344507	0.320277	RN7SL67P
ENSG00000214376	-0.140536	0.066456	0.0344534	0.320277	VSTM5
ENSG00000248587	-0.115749	0.054741	0.0344744	0.320295	GDNF-AS1
ENSG00000278784	-0.0876357	0.041448	0.0344853	0.320295	AL136295.7
ENSG00000176396	-0.0551347	0.0260852	0.0345463	0.320561	EID2
ENSG00000157423	0.11433	0.0540919	0.0345473	0.320561	HYDIN
ENSG00000149380	-0.165825	0.0784604	0.0345588	0.320561	P4HA3
ENSG00000152402	0.103449	0.0489571	0.0345953	0.32076	GUCY1A2
ENSG00000165621	0.187828	0.0889024	0.034623	0.320878	OXGR1
ENSG00000237522	0.112885	0.0534564	0.0347096	0.321237	NONOP2
ENSG00000152969	-0.127879	0.0605595	0.0347189	0.321237	JAKMIP1
ENSG00000233766	0.135752	0.0643042	0.034764	0.321237	AC098617.1
ENSG00000153046	0.0529458	0.0250813	0.034775	0.321237	CDYL
ENSG00000124688	-0.0510196	0.0241746	0.0348182	0.321237	MAD2L1BP
ENSG00000176946	-0.0579738	0.0274709	0.0348267	0.321237	THAP4
ENSG00000164930	-0.0707602	0.0335315	0.0348362	0.321237	FZD6
ENSG00000133858	0.063977	0.0303208	0.0348579	0.321237	ZFC3H1
ENSG00000166997	-0.0567303	0.0268877	0.034867	0.321237	CNPY4
ENSG00000279129	-0.218334	0.103487	0.0348784	0.321237	AC046158.3
ENSG00000248245	0.122523	0.0580813	0.0349003	0.321237	AC010307.2
ENSG00000168918	0.101477	0.0481077	0.0349119	0.321237	INPP5D
ENSG00000130544	-0.0448023	0.0212396	0.0349122	0.321237	ZNF557
ENSG00000285938	0.12397	0.0587719	0.034915	0.321237	AC072022.2
ENSG00000103269	-0.0817335	0.0387563	0.0349523	0.321237	RHBDL1
ENSG00000144591	-0.0622816	0.0295351	0.0349676	0.321237	GMPPA
ENSG00000169507	-0.131068	0.062161	0.0349856	0.321237	SLC38A11
ENSG00000174600	0.151694	0.0719482	0.0349987	0.321237	CMKLR1
ENSG00000142327	-0.0787911	0.0373708	0.0349997	0.321237	RNPEPL1
ENSG00000132958	-0.124594	0.0590974	0.0350067	0.321237	TPTE2
ENSG00000110700	-0.0613066	0.0290858	0.0350499	0.321237	RPS13
ENSG00000106089	-0.0723722	0.0343383	0.0350633	0.321237	STX1A
ENSG00000276282	-0.0883689	0.0419327	0.0350831	0.321237	AC022960.2
ENSG00000164244	0.0429971	0.0204041	0.0350936	0.321237	PRRC1
ENSG00000150787	-0.0522601	0.0247999	0.0350939	0.321237	PTS
ENSG00000115756	-0.0645686	0.0306419	0.0351003	0.321237	HPCAL1
ENSG00000123104	0.106378	0.0504835	0.0351012	0.321237	ITPR2
ENSG00000140575	0.0630944	0.0299431	0.035105	0.321237	IQGAP1
ENSG00000158748	-0.247154	0.117297	0.0351098	0.321237	HTR6
ENSG00000100483	-0.0422263	0.020041	0.0351179	0.321237	VCPKMT
ENSG00000226308	-0.131476	0.0624084	0.0351428	0.321237	AL122058.1
ENSG00000204514	-0.0721186	0.034233	0.0351439	0.321237	ZNF814
ENSG00000187720	0.128683	0.0610873	0.0351573	0.321237	THSD4
ENSG00000204498	-0.0559887	0.0265809	0.0351743	0.321255	NFKBIL1
ENSG00000131165	-0.0567482	0.0269488	0.0352234	0.321566	CHMP1A
ENSG00000153266	-0.60808	0.288808	0.0352491	0.321663	FEZF2
ENSG00000245910	-0.074302	0.035295	0.0352763	0.321774	SNHG6
ENSG00000139266	-0.059327	0.0281842	0.0352934	0.321792	2009-03-01
ENSG00000090530	0.11739	0.0557731	0.0353115	0.321821	P3H2
ENSG00000168702	0.0888728	0.0422293	0.0353324	0.321874	LRP1B
ENSG00000149311	0.0638568	0.0303518	0.035388	0.322082	ATM
ENSG00000185860	0.270569	0.128613	0.0354001	0.322082	CCDC190
ENSG00000185946	0.105569	0.0501822	0.0354037	0.322082	RNPC3
ENSG00000230506	0.0903558	0.0429534	0.0354155	0.322082	AL354824.1
ENSG00000146411	0.102643	0.0488052	0.0354561	0.322212	SLC2A12
ENSG00000130332	-0.0683522	0.0325049	0.0354809	0.322212	LSM7
ENSG00000253476	0.147286	0.0700422	0.0354812	0.322212	AC091185.1
ENSG00000090932	-0.0798756	0.0379868	0.03549	0.322212	DLL3
ENSG00000130244	-0.0530606	0.0252394	0.0355275	0.322394	FAM98C
ENSG00000173281	0.113733	0.0541031	0.0355402	0.322394	PPP1R3B
ENSG00000203950	-0.0597536	0.0284352	0.0356065	0.322859	RTL8A
ENSG00000121940	0.050342	0.0239631	0.0356571	0.323036	CLCC1
ENSG00000281344	-0.102205	0.0486543	0.0356729	0.323036	HELLPAR
ENSG00000103423	-0.0307224	0.0146281	0.0357083	0.323036	DNAJA3
ENSG00000090061	0.0747816	0.0356081	0.0357175	0.323036	CCNK
ENSG00000244062	0.168336	0.0801569	0.0357213	0.323036	AC080128.1
ENSG00000246308	-0.091516	0.0435814	0.0357387	0.323036	AC116535.1
ENSG00000230615	-0.122717	0.0584422	0.0357465	0.323036	AL139220.2
ENSG00000128789	-0.0451856	0.0215211	0.0357643	0.323036	PSMG2
ENSG00000083807	-0.0659001	0.03139	0.0357821	0.323036	SLC27A5
ENSG00000286408	-0.104823	0.0499341	0.0357969	0.323036	AC113410.4
ENSG00000260810	-0.0826694	0.039382	0.0358024	0.323036	AL135818.2
ENSG00000107890	0.0572781	0.0272892	0.0358231	0.323036	ANKRD26
ENSG00000076826	-0.0547199	0.0260727	0.0358396	0.323036	CAMSAP3
ENSG00000257698	-0.0741314	0.0353237	0.0358496	0.323036	GIHCG
ENSG00000198931	-0.0991094	0.0472265	0.0358526	0.323036	APRT
ENSG00000161920	-0.0579309	0.0276077	0.0358733	0.323086	MED11
ENSG00000172426	-0.0661291	0.0315275	0.0359486	0.323628	RSPH9
ENSG00000273238	-0.0666598	0.0317894	0.0360006	0.323893	TMEM271
ENSG00000287414	0.138619	0.0661088	0.0360083	0.323893	AC093787.2
ENSG00000266933	-0.11627	0.055463	0.0360514	0.323897	AC005775.1
ENSG00000124788	0.0538677	0.0256999	0.0360797	0.323897	ATXN1
ENSG00000273312	-0.269699	0.128672	0.0360805	0.323897	AL121749.1
ENSG00000066379	-0.069701	0.0332544	0.0360828	0.323897	ZNRD1
ENSG00000010539	-0.0539104	0.0257232	0.0361012	0.323897	ZNF200
ENSG00000286990	0.130902	0.0624639	0.0361134	0.323897	AC016026.2
ENSG00000279289	0.119035	0.0568015	0.0361147	0.323897	AL136164.3
ENSG00000154814	0.0505415	0.0241239	0.0361635	0.323955	OXNAD1
ENSG00000224204	-0.16884	0.0805993	0.0361885	0.323955	PHEX-AS1
ENSG00000101220	-0.0657436	0.0313869	0.0362048	0.323955	C20orf27
ENSG00000226508	-0.156502	0.0747166	0.0362058	0.323955	LINC01918
ENSG00000049618	0.0514164	0.0245474	0.0362085	0.323955	ARID1B
ENSG00000115128	-0.0576244	0.0275131	0.0362214	0.323955	SF3B6
ENSG00000161800	0.0435031	0.0207729	0.0362404	0.323955	RACGAP1
ENSG00000172215	0.181677	0.0867525	0.0362424	0.323955	CXCR6
ENSG00000232573	-0.105897	0.0505769	0.0362798	0.324154	RPL3P4
ENSG00000272562	-0.114587	0.0547317	0.0362949	0.324154	AL512343.2
ENSG00000113734	-0.0537468	0.0256742	0.0363119	0.32417	BNIP1
ENSG00000124733	-0.0444106	0.0212248	0.0364034	0.324802	MEA1
ENSG00000137154	-0.0628022	0.0300193	0.0364332	0.324802	RPS6
ENSG00000286015	-0.437158	0.208974	0.0364457	0.324802	CR589904.2
ENSG00000154079	-0.0867718	0.041483	0.0364612	0.324802	SDHAF4
ENSG00000101199	-0.0595855	0.0284874	0.0364706	0.324802	ARFGAP1
ENSG00000166924	-0.053628	0.0256432	0.0364997	0.324802	NYAP1
ENSG00000267980	-0.112171	0.0536384	0.0365068	0.324802	AC007292.1
ENSG00000164252	-0.0450873	0.0215604	0.0365091	0.324802	AGGF1
ENSG00000151500	-0.0411072	0.0196588	0.0365251	0.324802	THYN1
ENSG00000088543	-0.0848498	0.0405823	0.0365452	0.324802	C3orf18
ENSG00000171700	-0.0666203	0.0318642	0.0365498	0.324802	RGS19
ENSG00000119632	-0.087192	0.0417161	0.036606	0.324897	IFI27L2
ENSG00000106330	-0.0751148	0.0359378	0.036606	0.324897	MOSPD3
ENSG00000131043	-0.0408558	0.0195502	0.0366365	0.324897	AAR2
ENSG00000134597	-0.0454269	0.0217378	0.036639	0.324897	RBMX2
ENSG00000175764	0.0691104	0.0330717	0.0366433	0.324897	TTLL11
ENSG00000135114	-0.169962	0.0813363	0.0366516	0.324897	OASL
ENSG00000264083	-0.122342	0.0585574	0.0366842	0.325052	AC005899.1
ENSG00000215174	-0.0865521	0.0414342	0.0367161	0.32508	NLRP2B
ENSG00000241170	-0.127834	0.0611995	0.0367256	0.32508	AP001992.1
ENSG00000181577	-0.225611	0.10802	0.0367441	0.32508	C6orf223
ENSG00000276740	-0.143761	0.0688377	0.0367615	0.32508	AL445649.1
ENSG00000258636	0.110941	0.053127	0.0367771	0.32508	AL121821.2
ENSG00000169031	0.0887248	0.0424913	0.0367915	0.32508	COL4A3
ENSG00000156502	-0.0597928	0.0286358	0.0367938	0.32508	SUPV3L1
ENSG00000272086	-0.0722594	0.0346137	0.0368345	0.325156	AC025181.2
ENSG00000177868	-0.0645999	0.0309455	0.0368396	0.325156	SVBP
ENSG00000172725	-0.0465004	0.0222774	0.0368578	0.325156	CORO1B
ENSG00000148841	0.102115	0.0489226	0.0368632	0.325156	ITPRIP
ENSG00000173638	-0.075382	0.0361213	0.0368962	0.325195	SLC19A1
ENSG00000250049	0.15725	0.0753603	0.0369207	0.325195	AC114316.1
ENSG00000231563	-0.0911892	0.0437033	0.0369286	0.325195	AL139288.1
ENSG00000279917	-0.186645	0.0894794	0.0369879	0.325195	AC079331.2
ENSG00000178440	-0.0674221	0.0323229	0.0369885	0.325195	TIMM23B-AGAP6
ENSG00000044446	0.0480036	0.0230139	0.0369915	0.325195	PHKA2
ENSG00000164713	-0.0520985	0.0249784	0.037002	0.325195	BRI3
ENSG00000164236	0.128628	0.0616724	0.0370095	0.325195	ANKRD33B
ENSG00000090581	-0.0484653	0.0232385	0.0370186	0.325195	GNPTG
ENSG00000164932	-0.0722344	0.0346357	0.0370197	0.325195	CTHRC1
ENSG00000171992	-0.105661	0.0506726	0.0370539	0.325363	SYNPO
ENSG00000119865	-0.0376109	0.0180399	0.0370811	0.325468	CNRIP1
ENSG00000235173	-0.0588427	0.028229	0.0371169	0.325639	HGH1
ENSG00000152952	0.0883331	0.0423802	0.0371328	0.325639	PLOD2
ENSG00000047648	0.0832359	0.0399407	0.0371611	0.325639	ARHGAP6
ENSG00000102897	-0.0656261	0.0314907	0.0371615	0.325639	LYRM1
ENSG00000205220	-0.0935634	0.0449081	0.037211	0.32585	PSMB10
ENSG00000124702	-0.0497905	0.0239002	0.0372267	0.32585	KLHDC3
ENSG00000154654	0.102941	0.0494143	0.0372313	0.32585	NCAM2
ENSG00000147234	0.0616288	0.0295875	0.0372571	0.325943	FRMPD3
ENSG00000130748	-0.0930194	0.0446645	0.0372854	0.326057	TMEM160
ENSG00000149743	-0.099586	0.0478221	0.0373034	0.326081	TRPT1
ENSG00000162222	-0.0357058	0.0171514	0.0373604	0.326308	TTC9C
ENSG00000116678	0.0874456	0.0420097	0.0373829	0.326308	LEPR
ENSG00000168894	-0.0572588	0.0275105	0.0374028	0.326308	RNF181
ENSG00000001084	0.0452124	0.0217256	0.0374278	0.326308	GCLC
ENSG00000091106	-0.0582528	0.027993	0.0374358	0.326308	NLRC4
ENSG00000258725	-0.0718604	0.0345341	0.0374474	0.326308	PRC1-AS1
ENSG00000106366	0.239315	0.115015	0.0374579	0.326308	SERPINE1
ENSG00000189420	0.077851	0.0374154	0.0374595	0.326308	ZFP92
ENSG00000173950	-0.0525337	0.025251	0.0374836	0.326308	XXYLT1
ENSG00000258754	0.163108	0.0784142	0.0375179	0.326308	LINC01579
ENSG00000079313	-0.0551615	0.0265191	0.0375191	0.326308	REXO1
ENSG00000101052	-0.0483484	0.0232452	0.0375314	0.326308	IFT52
ENSG00000173261	-0.109773	0.0527969	0.0376022	0.326308	PLAC8L1
ENSG00000214087	-0.0558172	0.0268484	0.0376196	0.326308	ARL16
ENSG00000159069	-0.0546638	0.0262941	0.0376231	0.326308	FBXW5
ENSG00000138080	-0.0807833	0.0388585	0.0376257	0.326308	EMILIN1
ENSG00000260495	-0.0990245	0.0476336	0.0376284	0.326308	AC009148.1
ENSG00000277050	-0.122556	0.0589637	0.0376642	0.326308	AL122125.1
ENSG00000265265	0.151331	0.0728082	0.0376649	0.326308	AC233702.5
ENSG00000124177	0.0612344	0.0294616	0.037668	0.326308	CHD6
ENSG00000103202	-0.0755336	0.0363431	0.0376771	0.326308	NME4
ENSG00000229154	0.281451	0.135421	0.0376778	0.326308	KCNQ5-AS1
ENSG00000172301	-0.0646482	0.0311071	0.0376869	0.326308	COPRS
ENSG00000170242	0.096675	0.0465197	0.0376956	0.326308	USP47
ENSG00000167272	-0.0663334	0.031924	0.0377232	0.326308	POP5
ENSG00000182544	-0.0507582	0.0244302	0.0377383	0.326308	MFSD5
ENSG00000143970	0.0685617	0.0329996	0.0377413	0.326308	ASXL2
ENSG00000111834	-0.149923	0.0721668	0.0377601	0.326339	RSPH4A
ENSG00000172232	-0.272811	0.131357	0.0378139	0.326668	AZU1
ENSG00000115289	-0.0568223	0.0273624	0.0378334	0.326668	PCGF1
ENSG00000127472	-0.138648	0.0667729	0.0378566	0.326668	PLA2G5
ENSG00000005483	0.0546937	0.0263426	0.0378714	0.326668	KMT2E
ENSG00000148187	-0.0365938	0.0176253	0.0378746	0.326668	MRRF
ENSG00000100884	-0.086122	0.0414898	0.0379181	0.326911	CPNE6
ENSG00000280347	0.103545	0.0498931	0.0379561	0.327107	AC000123.3
ENSG00000182197	0.0401535	0.0193504	0.0379796	0.327178	EXT1
ENSG00000116863	-0.0611013	0.0294574	0.038058	0.327722	ADPRHL2
ENSG00000185290	-0.0832104	0.0401208	0.0380795	0.327774	NUPR2
ENSG00000245112	0.0989678	0.0477268	0.0381134	0.327884	SMARCA5-AS1
ENSG00000125534	-0.0925018	0.0446129	0.0381322	0.327884	PPDPF
ENSG00000141127	-0.0399335	0.0192602	0.0381382	0.327884	PRPSAP2
ENSG00000253200	0.0690472	0.0333059	0.0381608	0.32789	AC037459.2
ENSG00000139263	0.0994406	0.0479752	0.0381955	0.32789	LRIG3
ENSG00000100092	-0.0954952	0.0460806	0.0382329	0.32789	SH3BP1
ENSG00000232818	-0.09275	0.0447598	0.0382495	0.32789	RPS2P32
ENSG00000089009	-0.0561856	0.0271181	0.0382764	0.32789	RPL6
ENSG00000102699	0.104447	0.0504131	0.0382823	0.32789	PARP4
ENSG00000170846	-0.0504676	0.0243591	0.0382828	0.32789	AC093323.1
ENSG00000205913	-0.114923	0.0554784	0.0383126	0.32789	SRRM2-AS1
ENSG00000185909	-0.0519266	0.0250691	0.0383271	0.32789	KLHDC8B
ENSG00000162733	0.101723	0.0491137	0.0383418	0.32789	DDR2
ENSG00000169885	-0.128939	0.0622582	0.0383558	0.32789	CALML6
ENSG00000120729	0.0866619	0.0418476	0.0383688	0.32789	MYOT
ENSG00000154710	-0.0424744	0.0205115	0.0383811	0.32789	RABGEF1
ENSG00000189050	-0.0587895	0.0283972	0.0384286	0.32789	RNFT1
ENSG00000172461	0.0779019	0.03763	0.0384331	0.32789	FUT9
ENSG00000204568	-0.0503414	0.0243172	0.0384342	0.32789	MRPS18B
ENSG00000198933	-0.0655927	0.031686	0.0384441	0.32789	TBKBP1
ENSG00000163479	-0.0514874	0.0248766	0.0384795	0.32789	SSR2
ENSG00000143632	-0.0916643	0.0442952	0.0385088	0.32789	ACTA1
ENSG00000111639	-0.059423	0.0287161	0.0385153	0.32789	MRPL51
ENSG00000231170	0.138491	0.0669266	0.0385179	0.32789	AC002451.1
ENSG00000246877	-0.109738	0.0530315	0.0385182	0.32789	DNM1P35
ENSG00000139613	0.0432331	0.020894	0.038531	0.32789	SMARCC2
ENSG00000107745	-0.038261	0.0184932	0.0385532	0.32789	MICU1
ENSG00000003989	0.1331	0.0643345	0.0385576	0.32789	SLC7A2
ENSG00000271947	-0.0926534	0.0447871	0.0385694	0.32789	AC017076.1
ENSG00000240291	-0.0709812	0.0343131	0.0385805	0.32789	AL450384.2
ENSG00000053108	0.136365	0.0659212	0.0385827	0.32789	FSTL4
ENSG00000272008	0.11027	0.0533104	0.0385979	0.32789	AL139274.2
ENSG00000102024	0.085135	0.0411625	0.0386147	0.32789	PLS3
ENSG00000175467	-0.0528739	0.0255648	0.038618	0.32789	SART1
ENSG00000185504	-0.130659	0.063178	0.0386294	0.32789	FAAP100
ENSG00000102362	0.150364	0.0727158	0.0386557	0.327983	SYTL4
ENSG00000155052	0.217387	0.105147	0.0386901	0.32803	CNTNAP5
ENSG00000100347	-0.0319029	0.015431	0.0386919	0.32803	SAMM50
ENSG00000231890	-0.116736	0.0564719	0.038719	0.32808	DARS-AS1
ENSG00000232034	0.168592	0.0815611	0.0387284	0.32808	AC092168.2
ENSG00000022277	-0.0354696	0.0171666	0.0388103	0.328535	RTF2
ENSG00000285184	-0.0552669	0.0267529	0.0388448	0.328535	AC244033.2
ENSG00000113460	-0.0451211	0.0218453	0.0388773	0.328535	BRIX1
ENSG00000116857	-0.0539679	0.0261297	0.0388868	0.328535	TMEM9
ENSG00000160113	-0.0714286	0.0345869	0.0389048	0.328535	NR2F6
ENSG00000187699	0.0713238	0.0345394	0.0389233	0.328535	C2orf88
ENSG00000010219	-0.0639366	0.0309648	0.0389406	0.328535	DYRK4
ENSG00000232682	0.119088	0.0576789	0.0389539	0.328535	AL592430.1
ENSG00000280649	-0.0785031	0.0380227	0.0389571	0.328535	AC245100.7
ENSG00000265452	-0.120894	0.0585592	0.0389719	0.328535	MIR3682
ENSG00000111961	0.103206	0.0499917	0.0389733	0.328535	SASH1
ENSG00000233822	0.093277	0.0451834	0.0389789	0.328535	HIST1H2BN
ENSG00000164292	0.0895301	0.0433695	0.0389838	0.328535	RHOBTB3
ENSG00000178057	-0.0733235	0.0355242	0.0390135	0.328535	NDUFAF3
ENSG00000155542	0.0727208	0.0352339	0.0390228	0.328535	SETD9
ENSG00000124635	0.18012	0.087272	0.0390279	0.328535	HIST1H2BJ
ENSG00000172794	-0.0764104	0.0370314	0.0390752	0.328803	RAB37
ENSG00000148331	-0.0480372	0.0232833	0.0390973	0.32886	ASB6
ENSG00000165185	0.0720237	0.034919	0.0391512	0.329184	KIAA1958
ENSG00000198727	-0.169584	0.0822303	0.0391789	0.32921	MT-CYB
ENSG00000136819	-0.0490269	0.0237752	0.039198	0.32921	C9orf78
ENSG00000276505	-0.0938469	0.0455108	0.0392004	0.32921	AP000892.3
ENSG00000187713	-0.0394431	0.0191296	0.0392186	0.329233	TMEM203
ENSG00000266017	-0.146552	0.0710885	0.0392513	0.329292	MIR4477B
ENSG00000189367	0.13813	0.0670048	0.0392564	0.329292	KIAA0408
ENSG00000134376	0.0524428	0.0254437	0.0392907	0.329344	CRB1
ENSG00000241889	0.104651	0.0507764	0.0393014	0.329344	AC079944.2
ENSG00000183760	-0.0772243	0.0374773	0.0393446	0.329344	ACP7
ENSG00000261399	-0.0759873	0.0368773	0.0393467	0.329344	AL031710.1
ENSG00000240184	0.0898387	0.043604	0.039367	0.329344	PCDHGC3
ENSG00000119596	0.0394548	0.0191499	0.0393689	0.329344	YLPM1
ENSG00000126945	-0.0441508	0.0214294	0.0393703	0.329344	HNRNPH2
ENSG00000118939	-0.0661224	0.0320984	0.0393996	0.329376	UCHL3
ENSG00000103175	-0.134428	0.0652587	0.039405	0.329376	WFDC1
ENSG00000243422	-0.089387	0.0433999	0.0394357	0.329504	RPL23AP49
ENSG00000168490	-0.0522134	0.0253556	0.0394703	0.329658	PHYHIP
ENSG00000109016	-0.0501171	0.0243402	0.0394921	0.329658	DHRS7B
ENSG00000005448	-0.0803936	0.0390462	0.0395004	0.329658	WDR54
ENSG00000114125	-0.0537555	0.0261123	0.0395299	0.329697	RNF7
ENSG00000171435	0.0804834	0.0390969	0.0395359	0.329697	KSR2
ENSG00000273763	-0.0729135	0.0354234	0.0395572	0.329746	AC007318.2
ENSG00000217702	-0.139233	0.0676622	0.0396129	0.330082	AC073263.1
ENSG00000138744	-0.0417499	0.0202965	0.0396859	0.330454	NAAA
ENSG00000273711	-0.0894938	0.0435133	0.0397152	0.330454	AC005520.5
ENSG00000117069	-0.290184	0.141093	0.0397157	0.330454	ST6GALNAC5
ENSG00000261159	-0.104105	0.0506184	0.0397193	0.330454	AC112484.3
ENSG00000164885	-0.0614095	0.0298646	0.0397569	0.330613	CDK5
ENSG00000188064	-0.113513	0.0552104	0.0397812	0.330613	WNT7B
ENSG00000134321	-0.180988	0.0880366	0.0397993	0.330613	RSAD2
ENSG00000269067	0.17669	0.0859567	0.0398241	0.330613	ZNF728
ENSG00000065613	0.0497634	0.0242094	0.0398265	0.330613	SLK
ENSG00000259736	0.0950791	0.046256	0.0398312	0.330613	CRTC3-AS1
ENSG00000100034	-0.0544645	0.0265007	0.0398588	0.33071	PPM1F
ENSG00000180867	0.050653	0.0246481	0.0398749	0.33071	PDIA3P1
ENSG00000163584	-0.0649173	0.0315916	0.0398893	0.33071	RPL22L1
ENSG00000201136	-0.110322	0.0536949	0.0399175	0.330739	RNU6-353P
ENSG00000286888	-0.211133	0.102764	0.0399238	0.330739	AC006427.2
ENSG00000147912	-0.0507761	0.0247179	0.0399542	0.330778	FBXO10
ENSG00000159884	-0.0678764	0.0330432	0.0399593	0.330778	CCDC107
ENSG00000123200	0.05402	0.026302	0.0399917	0.330918	ZC3H13
ENSG00000280355	0.0963024	0.0469102	0.0400815	0.331533	AL132656.4
ENSG00000280435	0.146487	0.0713741	0.0401325	0.331826	AC006058.4
ENSG00000155761	0.124784	0.0608108	0.0401693	0.331912	SPAG17
ENSG00000143222	-0.0477717	0.0232814	0.0401771	0.331912	UFC1
ENSG00000089177	0.0449016	0.0218841	0.0401895	0.331912	KIF16B
ENSG00000135625	0.287066	0.139923	0.0402082	0.331939	EGR4
ENSG00000189046	-0.0525198	0.0256124	0.0403093	0.332645	ALKBH2
ENSG00000134250	0.123214	0.0601074	0.0403742	0.333052	NOTCH2
ENSG00000232388	-0.0676962	0.033029	0.0404037	0.333084	SMIM26
ENSG00000111879	0.0385912	0.0188292	0.0404092	0.333084	FAM184A
ENSG00000284633	-0.115791	0.056509	0.0404553	0.333335	AL031590.1
ENSG00000228109	-0.114749	0.0560125	0.040498	0.333532	MELTF-AS1
ENSG00000187231	0.0556107	0.0271482	0.0405195	0.333532	SESTD1
ENSG00000242612	-0.0868611	0.0424071	0.0405339	0.333532	DECR2
ENSG00000232406	-0.105328	0.0514281	0.0405537	0.333532	AL121895.1
ENSG00000108055	0.0658601	0.0321599	0.0405703	0.333532	SMC3
ENSG00000165704	-0.073943	0.0361073	0.0405728	0.333532	HPRT1
ENSG00000287898	-0.110102	0.0537792	0.0406287	0.33366	AC124798.3
ENSG00000197321	0.0573149	0.0279959	0.0406329	0.33366	SVIL
ENSG00000048649	0.0623423	0.0304562	0.0406632	0.33366	RSF1
ENSG00000185633	-0.0831294	0.0406121	0.0406669	0.33366	NDUFA4L2
ENSG00000136149	-0.0992991	0.0485152	0.0406814	0.33366	RPL13AP25
ENSG00000130511	-0.0718632	0.0351108	0.0406819	0.33366	SSBP4
ENSG00000108219	0.0752338	0.0367749	0.0407767	0.334201	TSPAN14
ENSG00000230896	-0.0702433	0.0343359	0.0407791	0.334201	AL604028.1
ENSG00000163959	-0.0633487	0.0309689	0.0408	0.334244	SLC51A
ENSG00000150457	0.0892001	0.0436159	0.0408424	0.334464	LATS2
ENSG00000164736	-0.113228	0.0553743	0.0408773	0.334484	SOX17
ENSG00000158636	0.0481354	0.0235413	0.0408823	0.334484	EMSY
ENSG00000255408	0.11439	0.0559465	0.0408918	0.334484	PCDHA3
ENSG00000197170	-0.0413874	0.020245	0.0409211	0.33452	PSMD12
ENSG00000148541	0.0675139	0.0330261	0.0409282	0.33452	FAM13C
ENSG00000132405	0.0868415	0.0424848	0.0409473	0.33452	TBC1D14
ENSG00000145982	-0.0422577	0.0206775	0.0409876	0.33452	FARS2
ENSG00000185418	-0.0371693	0.0181882	0.0409935	0.33452	TARSL2
ENSG00000084207	-0.0606484	0.0296786	0.0410021	0.33452	GSTP1
ENSG00000213398	-0.105832	0.0517902	0.0410057	0.33452	LCAT
ENSG00000120690	0.0699691	0.0342479	0.0410508	0.33476	ELF1
ENSG00000132549	0.0552254	0.027038	0.0411006	0.33478	VPS13B
ENSG00000131462	-0.0603485	0.0295504	0.0411293	0.33478	TUBG1
ENSG00000068971	-0.0486594	0.0238271	0.0411333	0.33478	PPP2R5B
ENSG00000261490	-0.0757927	0.0371183	0.0411594	0.33478	AC005674.2
ENSG00000255571	-0.0581875	0.0284995	0.0411813	0.33478	MIR9-3HG
ENSG00000158555	-0.0609816	0.0298721	0.041209	0.33478	GDPD5
ENSG00000137273	-0.0933091	0.0457124	0.041229	0.33478	FOXF2
ENSG00000105855	0.115936	0.0567993	0.041236	0.33478	ITGB8
ENSG00000130826	-0.031037	0.0152061	0.0412414	0.33478	DKC1
ENSG00000254266	0.0888756	0.0435521	0.0412834	0.33478	PKIA-AS1
ENSG00000183323	-0.0360019	0.0176431	0.0412947	0.33478	CCDC125
ENSG00000137486	0.0638176	0.0312801	0.0413305	0.33478	ARRB1
ENSG00000113845	-0.0379076	0.0185806	0.0413339	0.33478	TIMMDC1
ENSG00000232615	0.139723	0.0684876	0.0413388	0.33478	AC026412.2
ENSG00000170266	-0.0274541	0.0134587	0.0413631	0.33478	GLB1
ENSG00000184983	-0.0429658	0.0210665	0.0413971	0.33478	NDUFA6
ENSG00000286961	-0.321126	0.157456	0.0414032	0.33478	AC091938.1
ENSG00000114779	-0.0938836	0.0460343	0.0414072	0.33478	ABHD14B
ENSG00000204843	0.0507948	0.0249085	0.0414244	0.33478	DCTN1
ENSG00000134014	-0.0350544	0.0171908	0.041437	0.33478	ELP3
ENSG00000198265	0.0485116	0.0237911	0.041443	0.33478	HELZ
ENSG00000160993	-0.0561062	0.0275195	0.0414722	0.33478	ALKBH4
ENSG00000133026	0.0464536	0.0227869	0.041489	0.33478	MYH10
ENSG00000142046	-0.107352	0.0526683	0.041524	0.33478	TMEM91
ENSG00000225830	0.0543996	0.0266896	0.0415268	0.33478	ERCC6
ENSG00000173114	0.066987	0.0328662	0.0415325	0.33478	LRRN3
ENSG00000205726	0.0535761	0.0262894	0.0415562	0.33478	ITSN1
ENSG00000117407	-0.118439	0.0581204	0.041568	0.33478	ARTN
ENSG00000171217	0.100346	0.0492458	0.041584	0.33478	CLDN20
ENSG00000177599	-0.0735475	0.0360946	0.0415869	0.33478	ZNF491
ENSG00000236466	-0.10498	0.051521	0.0415887	0.33478	AL035670.1
ENSG00000105755	-0.0608635	0.0298706	0.0415926	0.33478	ETHE1
ENSG00000143248	-0.103061	0.050581	0.0415966	0.33478	RGS5
ENSG00000063587	0.0399078	0.0195868	0.0416015	0.33478	ZNF275
ENSG00000119509	0.0681954	0.033473	0.0416176	0.33478	INVS
ENSG00000101421	-0.0450707	0.0221237	0.0416287	0.33478	CHMP4B
ENSG00000257365	-0.0685856	0.033667	0.0416323	0.33478	FNTB
ENSG00000143368	-0.0483877	0.0237556	0.0416604	0.334794	SF3B4
ENSG00000185958	-0.127924	0.062819	0.0417117	0.334794	FAM186A
ENSG00000221882	0.158876	0.0780224	0.0417212	0.334794	OR3A2
ENSG00000179698	-0.132465	0.0650545	0.0417292	0.334794	WDR97
ENSG00000137106	-0.0385623	0.0189404	0.0417515	0.334794	GRHPR
ENSG00000160404	-0.0566702	0.0278351	0.0417582	0.334794	TOR2A
ENSG00000166452	-0.0447366	0.0219743	0.0417647	0.334794	AKIP1
ENSG00000085644	-0.0445078	0.0218655	0.0417979	0.334794	ZNF213
ENSG00000087088	-0.0539291	0.0264941	0.0417993	0.334794	BAX
ENSG00000173166	0.0924047	0.0453966	0.0418009	0.334794	RAPH1
ENSG00000088387	0.0611051	0.0300211	0.0418105	0.334794	DOCK9
ENSG00000171130	-0.0525149	0.0258022	0.0418218	0.334794	ATP6V0E2
ENSG00000156873	-0.0654337	0.0321534	0.0418462	0.334842	PHKG2
ENSG00000169504	0.114813	0.0564237	0.0418679	0.334842	CLIC4
ENSG00000105723	-0.0508937	0.0250151	0.0418996	0.334842	GSK3A
ENSG00000156469	-0.0412535	0.0202787	0.0419185	0.334842	MTERF3
ENSG00000100726	-0.0591789	0.0290907	0.0419222	0.334842	TELO2
ENSG00000134153	-0.0456486	0.0224411	0.0419363	0.334842	EMC7
ENSG00000275807	-0.0832952	0.0409507	0.0419481	0.334842	AC145285.6
ENSG00000121577	-0.0733169	0.036046	0.0419531	0.334842	POPDC2
ENSG00000007541	-0.0909772	0.0447443	0.0420251	0.335219	PIGQ
ENSG00000103316	-0.0794734	0.0390877	0.0420316	0.335219	CRYM
ENSG00000103657	0.0540697	0.0266027	0.0421042	0.33556	HERC1
ENSG00000100056	-0.042027	0.0206836	0.0421636	0.33556	ESS2
ENSG00000185522	-0.12006	0.0590916	0.0421773	0.33556	LMNTD2
ENSG00000166402	0.0527767	0.0259777	0.0421922	0.33556	TUB
ENSG00000179943	-0.0545226	0.0268376	0.0421962	0.33556	FIZ1
ENSG00000214135	0.0626852	0.0308592	0.0422215	0.33556	AC132008.2
ENSG00000007908	-0.355608	0.175062	0.042222	0.33556	SELE
ENSG00000269609	-0.0565733	0.0278513	0.0422286	0.33556	RPARP-AS1
ENSG00000210082	-0.180053	0.0886413	0.0422292	0.33556	MT-RNR2
ENSG00000094796	-0.112248	0.0552684	0.0422597	0.33556	KRT31
ENSG00000172469	0.0847249	0.0417215	0.042283	0.33556	MANEA
ENSG00000144893	0.0932714	0.0459346	0.0423029	0.33556	MED12L
ENSG00000271992	-0.0955366	0.0470537	0.0423185	0.33556	AL354872.2
ENSG00000102030	-0.0905694	0.0446128	0.0423444	0.33556	NAA10
ENSG00000118162	-0.0667157	0.0328646	0.0423549	0.33556	KPTN
ENSG00000201839	-0.182023	0.0896733	0.0423721	0.33556	SNORD114-3
ENSG00000152193	-0.0490455	0.0241629	0.0423787	0.33556	OBI1
ENSG00000138326	-0.0599881	0.0295548	0.0423849	0.33556	RPS24
ENSG00000246451	0.0769958	0.0379388	0.0424103	0.33556	AL049840.2
ENSG00000158747	-0.0876619	0.0431975	0.0424248	0.33556	NBL1
ENSG00000197852	-0.0624159	0.0307584	0.0424345	0.33556	INKA2
ENSG00000129667	0.111664	0.0550291	0.0424405	0.33556	RHBDF2
ENSG00000100105	-0.0292541	0.0144179	0.0424565	0.33556	PATZ1
ENSG00000188243	-0.0583402	0.0287544	0.042467	0.33556	COMMD6
ENSG00000168672	0.10411	0.0513146	0.0424736	0.33556	LRATD2
ENSG00000149761	-0.0590545	0.0291086	0.0424823	0.33556	NUDT22
ENSG00000129534	0.083222	0.0410296	0.0425256	0.335778	MIS18BP1
ENSG00000261121	-0.189738	0.0935612	0.0425644	0.335961	LINC02473
ENSG00000124659	-0.0460176	0.0226945	0.0425915	0.336009	TBCC
ENSG00000183778	0.125094	0.0617017	0.0426212	0.336009	B3GALT5
ENSG00000110395	0.0650712	0.0320987	0.0426394	0.336009	CBL
ENSG00000174718	0.0644364	0.0317867	0.0426472	0.336009	RESF1
ENSG00000161281	-0.0867254	0.042797	0.0427201	0.336009	COX7A1
ENSG00000197363	-0.0641965	0.0316847	0.0427545	0.336009	ZNF517
ENSG00000273451	0.144246	0.0711956	0.0427594	0.336009	AL031666.3
ENSG00000110756	0.0422711	0.0208654	0.0427753	0.336009	HPS5
ENSG00000176909	-0.0665565	0.0328566	0.0427992	0.336009	MAMSTR
ENSG00000274276	-0.242236	0.119586	0.0428039	0.336009	CBSL
ENSG00000138688	0.0816355	0.0403019	0.0428059	0.336009	KIAA1109
ENSG00000215237	-0.0936027	0.0462157	0.042832	0.336009	AL592293.1
ENSG00000188647	0.084651	0.0417967	0.0428362	0.336009	PTAR1
ENSG00000143621	-0.0349129	0.0172396	0.0428507	0.336009	ILF2
ENSG00000165929	0.211759	0.104566	0.0428543	0.336009	TC2N
ENSG00000085224	0.0826449	0.0408142	0.0428771	0.336009	ATRX
ENSG00000136379	-0.0638443	0.0315309	0.0428864	0.336009	ABHD17C
ENSG00000279031	-0.0907946	0.044842	0.0428916	0.336009	AC004232.2
ENSG00000285766	0.1148	0.0567077	0.0429266	0.336009	AC092042.4
ENSG00000105404	-0.0773835	0.0382251	0.0429272	0.336009	RABAC1
ENSG00000057593	-0.123644	0.0610768	0.0429281	0.336009	F7
ENSG00000167705	-0.0560427	0.027684	0.0429318	0.336009	RILP
ENSG00000163126	-0.0885664	0.0437574	0.0429667	0.336009	ANKRD23
ENSG00000280422	-0.0734999	0.0363177	0.0429907	0.336009	AC115284.2
ENSG00000125817	-0.0770048	0.0380496	0.0429909	0.336009	CENPB
ENSG00000163975	-0.0698424	0.0345108	0.0429921	0.336009	MELTF
ENSG00000180096	-0.0990835	0.0489601	0.0429947	0.336009	SEPTIN1
ENSG00000011201	0.14645	0.0723736	0.0430187	0.336074	ANOS1
ENSG00000001167	0.0663905	0.0328193	0.0430826	0.33645	NFYA
ENSG00000250378	-0.362078	0.179018	0.0431164	0.336479	AC114296.1
ENSG00000153574	-0.0576173	0.0284899	0.0431375	0.336479	RPIA
ENSG00000162066	-0.0745654	0.0368706	0.0431397	0.336479	AMDHD2
ENSG00000276291	0.0842134	0.041646	0.0431635	0.336479	FRG1HP
ENSG00000273183	0.0892382	0.0441312	0.0431649	0.336479	AC093726.2
ENSG00000095951	0.0714016	0.0353287	0.0432733	0.3372	HIVEP1
ENSG00000174944	-0.104984	0.0519543	0.0433113	0.3372	P2RY14
ENSG00000260583	-0.0928599	0.0459559	0.0433178	0.3372	AP000223.1
ENSG00000179058	-0.165021	0.0816724	0.043329	0.3372	C9orf50
ENSG00000273749	0.0502278	0.0248597	0.0433362	0.3372	CYFIP1
ENSG00000082684	-0.123102	0.0609326	0.0433521	0.337201	SEMA5B
ENSG00000179774	-0.0841523	0.0416757	0.0434646	0.337874	ATOH7
ENSG00000182809	-0.101227	0.050133	0.0434703	0.337874	CRIP2
ENSG00000174130	0.155086	0.0768212	0.0435093	0.338054	TLR6
ENSG00000254996	-0.0513502	0.0254416	0.0435548	0.338189	ANKHD1-EIF4EBP3
ENSG00000056998	0.113156	0.056078	0.0436087	0.338189	GYG2
ENSG00000204227	-0.0568719	0.0281856	0.0436162	0.338189	RING1
ENSG00000149273	-0.0649577	0.0321956	0.0436332	0.338189	RPS3
ENSG00000153162	0.13079	0.0648264	0.0436391	0.338189	BMP6
ENSG00000143643	-0.0372135	0.0184455	0.0436457	0.338189	TTC13
ENSG00000273367	-0.153676	0.0761754	0.0436548	0.338189	AL355472.3
ENSG00000111554	0.0478374	0.0237135	0.0436638	0.338189	MDM1
ENSG00000153774	-0.0535825	0.0265621	0.0436689	0.338189	CFDP1
ENSG00000281189	0.114881	0.0569557	0.0436929	0.338252	GHET1
ENSG00000171067	-0.0657906	0.032629	0.043766	0.338616	C11orf24
ENSG00000230982	0.114621	0.0568481	0.0437716	0.338616	DSTNP1
ENSG00000090621	-0.0280272	0.0139094	0.0439074	0.339513	PABPC4
ENSG00000118004	-0.113534	0.0563496	0.0439244	0.339513	COLEC11
ENSG00000277831	-0.134575	0.0667993	0.0439446	0.339513	AL138960.1
ENSG00000278673	0.123699	0.0614028	0.043951	0.339513	AC136352.4
ENSG00000135211	-0.053336	0.0264777	0.0439701	0.339524	TMEM60
ENSG00000116254	-0.079488	0.0394654	0.0439973	0.339524	CHD5
ENSG00000038219	0.0744422	0.0369658	0.0440292	0.339524	BOD1L1
ENSG00000100393	0.0544321	0.0270321	0.0440507	0.339524	EP300
ENSG00000135519	-0.115161	0.057196	0.0440683	0.339524	KCNH3
ENSG00000240303	0.139345	0.0692118	0.0440814	0.339524	ACAD11
ENSG00000173064	0.0640383	0.0318118	0.0441106	0.339524	HECTD4
ENSG00000183098	0.121492	0.0603538	0.0441155	0.339524	GPC6
ENSG00000287063	-0.0804367	0.03996	0.0441221	0.339524	AL356489.3
ENSG00000250397	-0.106647	0.0529813	0.0441232	0.339524	AP006623.1
ENSG00000089063	-0.0461124	0.02291	0.044139	0.339524	TMEM230
ENSG00000135447	-0.103522	0.0514348	0.0441467	0.339524	PPP1R1A
ENSG00000157654	0.0945455	0.0469778	0.0441611	0.339524	PALM2-AKAP2
ENSG00000158813	0.0875352	0.0434973	0.0441747	0.339524	EDA
ENSG00000103415	-0.043804	0.0217703	0.0442093	0.339669	HMOX2
ENSG00000100865	-0.0446637	0.0222023	0.0442548	0.339728	CINP
ENSG00000041357	-0.0401849	0.0199806	0.0443044	0.339728	PSMA4
ENSG00000233396	-0.0777301	0.0386535	0.044331	0.339728	LINC01719
ENSG00000100628	-0.173309	0.0861848	0.0443361	0.339728	ASB2
ENSG00000186472	0.073885	0.0367456	0.0443555	0.339728	PCLO
ENSG00000168014	0.034892	0.0173531	0.0443564	0.339728	C2CD3
ENSG00000184470	-0.0600744	0.0298812	0.0443849	0.339728	TXNRD2
ENSG00000261187	-0.076373	0.0379897	0.044393	0.339728	AC079322.1
ENSG00000181790	-0.100409	0.0499497	0.04441	0.339728	ADGRB1
ENSG00000242170	-0.25439	0.126555	0.0444185	0.339728	RN7SL329P
ENSG00000155636	-0.0695587	0.0346044	0.0444197	0.339728	RBM45
ENSG00000174871	-0.068893	0.0342743	0.0444259	0.339728	CNIH2
ENSG00000140403	0.133935	0.0666468	0.0444703	0.339728	DNAJA4
ENSG00000138074	-0.0622673	0.0309853	0.0444759	0.339728	SLC5A6
ENSG00000148296	-0.0356974	0.0177638	0.0444773	0.339728	SURF6
ENSG00000173436	-0.0518172	0.0257854	0.0444777	0.339728	MICOS10
ENSG00000198886	-0.173284	0.0862336	0.0444871	0.339728	MT-ND4
ENSG00000007047	-0.0407286	0.0202713	0.0445183	0.339767	MARK4
ENSG00000104611	0.091704	0.0456452	0.0445305	0.339767	SH2D4A
ENSG00000185942	0.139413	0.0693955	0.0445416	0.339767	NKAIN3
ENSG00000133243	-0.0638562	0.0317879	0.0445557	0.339767	BTBD2
ENSG00000231831	0.130977	0.0652177	0.0446107	0.340066	MTHFD1P1
ENSG00000179241	-0.0393183	0.0195867	0.0447076	0.340682	LDLRAD3
ENSG00000237457	0.0790526	0.0393906	0.0447617	0.340973	LINC01351
ENSG00000137076	0.0472004	0.023521	0.0447779	0.340975	TLN1
ENSG00000178177	0.0518857	0.0258625	0.0448331	0.341172	LCORL
ENSG00000149927	-0.04555	0.022705	0.0448386	0.341172	DOC2A
ENSG00000261360	-0.0970064	0.0483598	0.0448637	0.341172	AC010491.1
ENSG00000231074	0.0596749	0.0297498	0.0448676	0.341172	HCG18
ENSG00000257740	-0.0544416	0.0271458	0.0449068	0.341248	AC073896.3
ENSG00000143106	-0.0513607	0.0256135	0.0449394	0.341248	PSMA5
ENSG00000139974	-0.0674817	0.0336557	0.0449569	0.341248	SLC38A6
ENSG00000253392	-0.0732381	0.036532	0.0449882	0.341248	AC119403.1
ENSG00000166133	-0.0520537	0.0259693	0.045024	0.341248	RPUSD2
ENSG00000255248	0.0957902	0.0477946	0.0450483	0.341248	MIR100HG
ENSG00000189195	0.084995	0.0424089	0.0450509	0.341248	BTBD8
ENSG00000251669	-0.129073	0.0644079	0.0450708	0.341248	FAM86EP
ENSG00000204092	-0.15317	0.0764374	0.0450851	0.341248	LINC00951
ENSG00000132749	0.172727	0.0862014	0.0450954	0.341248	TESMIN
ENSG00000146677	-0.0894116	0.0446232	0.0451017	0.341248	AC004453.1
ENSG00000182195	-0.0371021	0.0185176	0.045112	0.341248	LDOC1
ENSG00000163492	0.141748	0.0707501	0.0451231	0.341248	CCDC141
ENSG00000187546	0.151813	0.0757798	0.0451408	0.341248	AGMO
ENSG00000160888	0.129178	0.064486	0.0451566	0.341248	IER2
ENSG00000272677	-0.0963675	0.0481171	0.0452019	0.341248	AC124016.1
ENSG00000121879	0.0993416	0.0496037	0.0452088	0.341248	PIK3CA
ENSG00000180263	0.0681312	0.0340209	0.045217	0.341248	FGD6
ENSG00000140254	-0.170158	0.0849691	0.0452211	0.341248	DUOXA1
ENSG00000235051	-0.201628	0.100684	0.0452213	0.341248	AL357497.1
ENSG00000115649	-0.0380666	0.0190087	0.045222	0.341248	CNPPD1
ENSG00000174928	-0.0812935	0.0405992	0.0452476	0.341248	C3orf33
ENSG00000196511	-0.070522	0.0352205	0.0452524	0.341248	TPK1
ENSG00000254370	-0.0637396	0.0318408	0.0453036	0.341248	AC025871.2
ENSG00000273432	-0.084334	0.042131	0.0453163	0.341248	AC004951.4
ENSG00000179912	-0.043152	0.021558	0.0453202	0.341248	R3HDM2
ENSG00000233117	-0.158261	0.0790676	0.0453294	0.341248	LINC00702
ENSG00000101444	-0.0417332	0.0208505	0.0453343	0.341248	AHCY
ENSG00000099864	-0.0837214	0.0418296	0.0453402	0.341248	PALM
ENSG00000156966	-0.0987061	0.0493271	0.0453866	0.341477	B3GNT7
ENSG00000150907	0.0780023	0.0389856	0.0454143	0.341565	FOXO1
ENSG00000144460	0.0978575	0.0489218	0.0454698	0.341812	NYAP2
ENSG00000146701	-0.0507369	0.025366	0.045479	0.341812	MDH2
ENSG00000075429	0.171643	0.0858208	0.0454981	0.341835	CACNG5
ENSG00000042980	0.153741	0.0769003	0.0455833	0.342354	ADAM28
ENSG00000173660	-0.0613898	0.030709	0.0455992	0.342354	UQCRH
ENSG00000272431	-0.106179	0.0531186	0.0456181	0.342376	AC104117.5
ENSG00000174306	0.0402105	0.0201181	0.0456381	0.342406	ZHX3
ENSG00000124217	-0.0680919	0.0340794	0.0457123	0.342843	MOCS3
ENSG00000243819	-0.13373	0.0669422	0.0457497	0.342971	RN7SL832P
ENSG00000279140	-0.0979968	0.0490593	0.0457687	0.342971	AL590326.1
ENSG00000153404	0.147965	0.0740857	0.0458014	0.342971	PLEKHG4B
ENSG00000179399	0.133389	0.0667887	0.0458062	0.342971	GPC5
ENSG00000178226	-0.0940966	0.0471156	0.0458096	0.342971	PRSS36
ENSG00000177058	-0.0348598	0.0174569	0.0458351	0.343042	SLC38A9
ENSG00000125734	-0.0564475	0.0282772	0.0459098	0.343123	GPR108
ENSG00000109756	0.0656906	0.0329136	0.0459505	0.343123	RAPGEF2
ENSG00000169727	-0.0554904	0.0278037	0.0459568	0.343123	GPS1
ENSG00000198356	-0.0518156	0.0259647	0.0459755	0.343123	GET3
ENSG00000165861	0.0276454	0.0138549	0.0460044	0.343123	ZFYVE1
ENSG00000260924	-0.0776582	0.0389198	0.0460061	0.343123	LINC01311
ENSG00000233597	-0.128817	0.0645637	0.0460223	0.343123	AC133435.1
ENSG00000099783	-0.0379873	0.0190401	0.0460293	0.343123	HNRNPM
ENSG00000146425	-0.0554368	0.0277868	0.0460343	0.343123	DYNLT1
ENSG00000147403	-0.0588979	0.0295219	0.0460369	0.343123	RPL10
ENSG00000134343	-0.288375	0.144545	0.0460376	0.343123	ANO3
ENSG00000126878	-0.105395	0.0528286	0.0460385	0.343123	AIF1L
ENSG00000141506	0.131315	0.0658411	0.0461067	0.343478	PIK3R5
ENSG00000260011	-0.119469	0.0599049	0.0461182	0.343478	AC132938.1
ENSG00000250584	-0.1485	0.0744779	0.0461651	0.343596	LINC01511
ENSG00000226332	-0.120824	0.0605975	0.0461663	0.343596	AL354836.1
ENSG00000198944	-0.0508801	0.0255299	0.0462653	0.344058	SOWAHA
ENSG00000068120	-0.0419329	0.0210412	0.0462728	0.344058	COASY
ENSG00000124614	-0.0668955	0.0335675	0.0462765	0.344058	RPS10
ENSG00000008018	-0.0500137	0.0251	0.0463079	0.344066	PSMB1
ENSG00000166483	0.0668905	0.0335701	0.0463097	0.344066	WEE1
ENSG00000273145	-0.148105	0.0743478	0.0463644	0.344352	BX537318.1
ENSG00000165240	0.0559159	0.0280754	0.0464117	0.344543	ATP7A
ENSG00000163288	0.133511	0.0670489	0.0464528	0.344543	GABRB1
ENSG00000173041	0.0601429	0.030205	0.0464633	0.344543	ZNF680
ENSG00000183208	-0.0752474	0.0377912	0.0464664	0.344543	GDPGP1
ENSG00000255468	-0.0701923	0.0352531	0.0464706	0.344543	AP001107.9
ENSG00000083857	0.106257	0.0533759	0.0465108	0.344721	FAT1
ENSG00000142082	-0.036369	0.0182745	0.0465741	0.344884	SIRT3
ENSG00000167588	-0.108877	0.0547142	0.0466002	0.344884	GPD1
ENSG00000091536	-0.0972739	0.0488908	0.0466331	0.344884	MYO15A
ENSG00000146054	-0.0955032	0.048002	0.0466385	0.344884	TRIM7
ENSG00000213199	-0.104805	0.0526786	0.0466452	0.344884	ASIC3
ENSG00000230630	0.118699	0.0596631	0.046648	0.344884	DNM3OS
ENSG00000119431	-0.0633271	0.031835	0.0466757	0.344884	HDHD3
ENSG00000151623	0.0547348	0.0275164	0.0466823	0.344884	NR3C2
ENSG00000275560	0.117203	0.0589276	0.0467092	0.344884	AC008115.3
ENSG00000125656	-0.0524777	0.0263868	0.0467244	0.344884	CLPP
ENSG00000164171	0.0838425	0.0421597	0.0467357	0.344884	ITGA2
ENSG00000134905	-0.0571608	0.0287449	0.0467507	0.344884	CARS2
ENSG00000259038	-0.136597	0.0686925	0.0467524	0.344884	AL121820.2
ENSG00000011198	0.0395465	0.0198892	0.0467735	0.344884	ABHD5
ENSG00000198763	-0.166759	0.0838688	0.0467745	0.344884	MT-ND2
ENSG00000153347	0.085063	0.0428006	0.0468752	0.345431	FAM81B
ENSG00000235652	0.0533634	0.0268512	0.0468811	0.345431	AL356599.1
ENSG00000054965	0.0293153	0.014755	0.0469433	0.345766	FAM168A
ENSG00000165379	0.0987689	0.0497186	0.0469713	0.345766	LRFN5
ENSG00000197705	0.193342	0.0973344	0.046993	0.345766	KLHL14
ENSG00000160256	-0.052937	0.0266511	0.0470005	0.345766	FAM207A
ENSG00000184923	-0.120326	0.0605836	0.0470208	0.345766	NUTM2A
ENSG00000100949	-0.0540137	0.0271967	0.0470286	0.345766	RABGGTA
ENSG00000067221	-0.0843981	0.0425022	0.0470625	0.345766	STOML1
ENSG00000108479	-0.0945228	0.0476061	0.047087	0.345766	GALK1
ENSG00000164048	0.050538	0.0254546	0.047098	0.345766	ZNF589
ENSG00000287879	-0.0867204	0.0436819	0.0471144	0.345766	AC114341.2
ENSG00000019991	0.19107	0.0962481	0.0471237	0.345766	HGF
ENSG00000189108	0.283734	0.142933	0.0471357	0.345766	IL1RAPL2
ENSG00000173409	-0.0531645	0.026784	0.0471517	0.345766	ARV1
ENSG00000024048	0.0491899	0.0247817	0.0471528	0.345766	UBR2
ENSG00000089682	0.0952688	0.048002	0.0471795	0.345777	RBM41
ENSG00000274602	-0.152616	0.0768995	0.0471866	0.345777	PI4KAP1
ENSG00000100823	-0.0453728	0.0228646	0.0472096	0.345826	APEX1
ENSG00000105518	-0.0640949	0.0323066	0.0472609	0.345838	TMEM205
ENSG00000168228	-0.0575722	0.029019	0.0472617	0.345838	ZCCHC4
ENSG00000179292	-0.0781575	0.0393975	0.0472758	0.345838	TMEM151A
ENSG00000250033	0.202257	0.101953	0.0472758	0.345838	SLC7A11-AS1
ENSG00000157873	-0.110238	0.0555737	0.0472969	0.345873	TNFRSF14
ENSG00000251188	-0.102275	0.0515725	0.0473534	0.346169	AC079140.3
ENSG00000069020	0.0765616	0.0386161	0.0474084	0.346452	MAST4
ENSG00000149926	-0.0661986	0.0333917	0.0474247	0.346453	TLCD3B
ENSG00000103266	-0.0505767	0.0255234	0.0475262	0.347011	STUB1
ENSG00000137177	0.0312501	0.0157711	0.0475369	0.347011	KIF13A
ENSG00000240682	-0.0701864	0.0354269	0.0475729	0.347011	ISY1
ENSG00000171823	0.115208	0.0581519	0.0475746	0.347011	FBXL14
ENSG00000273002	-0.106259	0.0536371	0.0475822	0.347011	AL355388.2
ENSG00000183718	0.0407973	0.0205969	0.0476192	0.347163	TRIM52
ENSG00000234056	-0.0747385	0.0377443	0.0476893	0.347555	LINC00463
ENSG00000141642	-0.0791656	0.0399857	0.0477209	0.347667	ELAC1
ENSG00000100263	-0.0606438	0.0306393	0.0477844	0.348011	RHBDD3
ENSG00000260625	-0.146598	0.0741208	0.0479489	0.34908	AC026471.2
ENSG00000164318	0.127702	0.0645786	0.0479885	0.34908	EGFLAM
ENSG00000118496	0.0623591	0.0315356	0.0479941	0.34908	FBXO30
ENSG00000233297	0.134614	0.0680764	0.0479964	0.34908	RASA4DP
ENSG00000175203	-0.0448352	0.022676	0.0480184	0.349121	DCTN2
ENSG00000158856	-0.0445482	0.0225329	0.0480385	0.349148	DMTN
ENSG00000170379	0.0971592	0.0491539	0.0480834	0.349285	TCAF2
ENSG00000112599	-0.0935192	0.0473148	0.0480947	0.349285	GUCA1B
ENSG00000198034	-0.0552135	0.0279378	0.0481205	0.349285	RPS4X
ENSG00000125122	-0.107934	0.0546147	0.0481226	0.349285	LRRC29
ENSG00000154582	-0.0447368	0.0226396	0.0481497	0.349363	ELOC
ENSG00000273066	-0.0914403	0.0462857	0.0482043	0.349515	AL355987.4
ENSG00000130881	-0.0504258	0.0255251	0.0482068	0.349515	LRP3
ENSG00000162998	-0.0995667	0.0504042	0.0482267	0.349515	FRZB
ENSG00000156030	0.0662589	0.0335463	0.0482515	0.349515	ELMSAN1
ENSG00000230091	-0.0815329	0.0412802	0.0482557	0.349515	TMEM254-AS1
ENSG00000165525	0.0726957	0.0368129	0.0482986	0.349515	NEMF
ENSG00000138028	-0.079266	0.0401436	0.0483183	0.349515	CGREF1
ENSG00000124802	-0.0640632	0.0324456	0.0483271	0.349515	EEF1E1
ENSG00000259326	0.0940725	0.0476505	0.0483572	0.349515	AC116158.1
ENSG00000131408	-0.0521145	0.0264012	0.0483881	0.349515	NR1H2
ENSG00000163251	0.0965313	0.0489126	0.0484336	0.349515	FZD5
ENSG00000141456	-0.054432	0.0275828	0.0484493	0.349515	PELP1
ENSG00000001631	-0.0394502	0.019991	0.0484495	0.349515	KRIT1
ENSG00000250848	0.137366	0.0696127	0.0484634	0.349515	AC021087.2
ENSG00000284610	0.102704	0.0520496	0.048474	0.349515	AC107918.4
ENSG00000206561	0.0859303	0.0435511	0.0484852	0.349515	COLQ
ENSG00000143748	-0.044287	0.0224485	0.0485151	0.349515	NVL
ENSG00000271105	0.0898407	0.0455396	0.0485177	0.349515	SCML2P2
ENSG00000270130	0.0941894	0.0477451	0.0485233	0.349515	AC068790.7
ENSG00000123636	0.0424232	0.0215046	0.0485245	0.349515	BAZ2B
ENSG00000102796	-0.097504	0.0494259	0.0485263	0.349515	DHRS12
ENSG00000168734	-0.0586593	0.0297374	0.0485441	0.349515	PKIG
ENSG00000272523	-0.0762494	0.0386569	0.0485562	0.349515	LINC01023
ENSG00000212719	0.0743258	0.0376833	0.0485662	0.349515	LINC02693
ENSG00000203875	0.0514264	0.0260774	0.0486023	0.349515	SNHG5
ENSG00000128815	0.145917	0.07402	0.0486876	0.349515	WDFY4
ENSG00000126001	0.0469673	0.0238258	0.0486919	0.349515	CEP250
ENSG00000279198	-0.0945546	0.0479682	0.0487016	0.349515	AC008894.3
ENSG00000249274	0.0934602	0.0474212	0.0487405	0.349515	PDLIM1P4
ENSG00000048392	0.0588899	0.0298814	0.0487478	0.349515	RRM2B
ENSG00000274444	-0.133179	0.0675803	0.048761	0.349515	AC078909.2
ENSG00000225434	0.14952	0.0758782	0.0487785	0.349515	LINC01504
ENSG00000141458	0.0648029	0.0328863	0.0487793	0.349515	NPC1
ENSG00000262209	0.0851838	0.04323	0.0487834	0.349515	PCDHGB3
ENSG00000242798	-0.0925737	0.0469803	0.0487835	0.349515	AC073842.2
ENSG00000249487	0.0662848	0.0336447	0.048822	0.349515	LINC01586
ENSG00000110107	-0.042742	0.0216958	0.0488317	0.349515	PRPF19
ENSG00000174485	0.0608311	0.0308801	0.0488483	0.349515	DENND4A
ENSG00000104907	-0.0664762	0.0337462	0.0488512	0.349515	TRMT1
ENSG00000287870	0.135926	0.0690026	0.0488526	0.349515	AC093433.2
ENSG00000084623	-0.0459926	0.0233481	0.0488535	0.349515	EIF3I
ENSG00000130723	0.0651351	0.0330685	0.0488723	0.349515	PRRC2B
ENSG00000262096	0.091461	0.0464341	0.0488733	0.349515	PCDHB19P
ENSG00000104368	-0.070894	0.0359972	0.0489036	0.349518	PLAT
ENSG00000275963	-0.0581921	0.0295535	0.0489482	0.349518	AC008115.4
ENSG00000182463	0.125114	0.063542	0.0489527	0.349518	TSHZ2
ENSG00000133027	-0.0635802	0.0322906	0.048953	0.349518	PEMT
ENSG00000281912	-0.0872991	0.0443372	0.0489553	0.349518	LINC01144
ENSG00000123612	0.110384	0.0560658	0.0489719	0.349519	ACVR1C
ENSG00000152213	0.136847	0.0695356	0.0490671	0.349889	ARL11
ENSG00000226981	0.0962262	0.048897	0.0490754	0.349889	ABHD17AP6
ENSG00000115828	-0.114303	0.0580878	0.0490952	0.349889	QPCT
ENSG00000197177	-0.0886527	0.0450551	0.0491083	0.349889	ADGRA1
ENSG00000149557	-0.0448151	0.0227763	0.0491123	0.349889	FEZ1
ENSG00000257986	-0.206317	0.104876	0.0491551	0.349889	LINC02306
ENSG00000104679	-0.0386196	0.0196317	0.0491602	0.349889	R3HCC1
ENSG00000184956	-0.20732	0.105393	0.0491707	0.349889	MUC6
ENSG00000198208	-0.0775265	0.039415	0.0491915	0.349889	RPS6KL1
ENSG00000120594	0.113828	0.0578734	0.0492002	0.349889	PLXDC2
ENSG00000267714	-0.102251	0.051988	0.0492037	0.349889	AC008738.4
ENSG00000259146	-0.0683952	0.0347791	0.0492342	0.34999	AC005476.2
ENSG00000108387	-0.075669	0.038486	0.0492822	0.350076	SEPTIN4
ENSG00000272667	-0.0581964	0.0296067	0.0493391	0.350076	AC012306.2
ENSG00000148153	-0.0408487	0.0207817	0.0493441	0.350076	INIP
ENSG00000248367	-0.116093	0.0590635	0.0493494	0.350076	AC008610.1
ENSG00000138190	-0.0491179	0.0249906	0.0493616	0.350076	EXOC6
ENSG00000197858	-0.058546	0.0297876	0.0493621	0.350076	GPAA1
ENSG00000116661	-0.0660839	0.0336278	0.0493962	0.350076	FBXO2
ENSG00000069943	-0.0647683	0.0329606	0.0494118	0.350076	PIGB
ENSG00000159210	-0.02977	0.0151503	0.0494163	0.350076	SNF8
ENSG00000203772	-0.0711527	0.036212	0.0494264	0.350076	SPRN
ENSG00000183570	-0.06935	0.035297	0.0494425	0.350076	PCBP3
ENSG00000140057	0.112912	0.0574752	0.0494681	0.350076	AK7
ENSG00000260691	0.134821	0.0686298	0.0494761	0.350076	ANKRD20A1
ENSG00000131174	-0.0549119	0.0279535	0.0494835	0.350076	COX7B
ENSG00000108561	-0.0481862	0.0245335	0.0495188	0.350076	C1QBP
ENSG00000233416	0.135218	0.0688596	0.0495675	0.350076	AC012065.2
ENSG00000176678	-0.161787	0.0823905	0.0495696	0.350076	FOXL1
ENSG00000227063	-0.0976968	0.049754	0.0495768	0.350076	RPL41P1
ENSG00000106077	-0.0825463	0.0420393	0.0495826	0.350076	ABHD11
ENSG00000270072	-0.161143	0.0820713	0.0495938	0.350076	AC090559.2
ENSG00000284600	0.109884	0.0559699	0.049614	0.350076	AC093390.2
ENSG00000165886	-0.0775301	0.0394909	0.0496182	0.350076	UBTD1
ENSG00000116213	-0.0423976	0.0215961	0.0496228	0.350076	WRAP73
ENSG00000145715	0.0631672	0.0321822	0.0496693	0.350168	RASA1
ENSG00000174886	-0.0803447	0.0409392	0.0497001	0.350168	NDUFA11
ENSG00000170889	-0.0679932	0.0346482	0.0497172	0.350168	RPS9
ENSG00000103510	-0.0486924	0.0248138	0.0497262	0.350168	KAT8
ENSG00000136271	-0.0539515	0.027494	0.0497276	0.350168	DDX56
ENSG00000125503	-0.0482973	0.0246149	0.049749	0.350168	PPP1R12C
ENSG00000197969	0.0592305	0.0301872	0.0497503	0.350168	VPS13A
ENSG00000182379	-0.0785959	0.0400618	0.0497782	0.350248	NXPH4
ENSG00000168806	-0.0565692	0.0288382	0.0498081	0.350316	LCMT2
ENSG00000105767	-0.0422023	0.0215167	0.0498354	0.350316	CADM4
ENSG00000260448	-0.0566036	0.0288593	0.0498369	0.350316	LCMT1-AS1
ENSG00000228487	0.112241	0.0572303	0.0498546	0.350325	AL450263.1
ENSG00000172006	-0.0797018	0.0406468	0.049898	0.350515	ZNF554
ENSG00000118046	-0.054821	0.0279649	0.0499551	0.350801	STK11
ENSG00000034510	-0.115972	0.0591728	0.050009	0.350954	TMSB10
ENSG00000185291	-0.0988852	0.0504578	0.0500239	0.350954	IL3RA
ENSG00000136869	0.109822	0.0560391	0.0500261	0.350954	TLR4
ENSG00000280254	-0.0961685	0.0490814	0.0500697	0.351144	AC233723.2
ENSG00000178075	0.104932	0.0535631	0.0501092	0.351209	GRAMD1C
ENSG00000244045	-0.03992	0.0203789	0.0501254	0.351209	TMEM199
ENSG00000173113	-0.0652332	0.0333018	0.0501307	0.351209	TRMT112
ENSG00000264608	-0.0951373	0.048571	0.0501446	0.351209	AC005726.3
ENSG00000251165	-0.153424	0.0783381	0.0501739	0.3513	F11-AS1
ENSG00000104808	-0.0952743	0.0486538	0.0502055	0.351325	DHDH
ENSG00000090432	-0.0380876	0.0194507	0.0502107	0.351325	MUL1
ENSG00000103496	-0.0485316	0.0247874	0.0502401	0.351325	STX4
ENSG00000245748	0.101182	0.0516792	0.0502433	0.351325	AC097382.2
ENSG00000260160	-0.0759976	0.0388271	0.0503084	0.351636	AC011468.1
ENSG00000008988	-0.0675959	0.0345401	0.050344	0.351636	RPS20
ENSG00000257818	-0.133837	0.0683901	0.0503517	0.351636	C1GALT1P1
ENSG00000038382	0.0508672	0.0259943	0.0503642	0.351636	TRIO
ENSG00000203999	-0.154471	0.0789403	0.0503699	0.351636	LINC01270
ENSG00000219481	0.0945875	0.0483425	0.0503931	0.351683	NBPF1
ENSG00000278619	-0.0527825	0.0269855	0.0504701	0.352106	MRM1
ENSG00000009413	0.0628395	0.0321328	0.05051	0.352269	REV3L
ENSG00000236830	-0.0992804	0.0507724	0.0505355	0.352332	CBR3-AS1
ENSG00000084072	-0.0315044	0.0161164	0.050607	0.35255	PPIE
ENSG00000089505	0.0828938	0.0424062	0.050612	0.35255	CMTM1
ENSG00000141542	-0.0512628	0.0262252	0.0506162	0.35255	RAB40B
ENSG00000242882	0.0949487	0.0485815	0.0506514	0.35268	RPL5P11
ENSG00000156675	0.0949875	0.0486057	0.0506719	0.352708	RAB11FIP1
ENSG00000286873	-0.105471	0.0539811	0.0507184	0.352845	AC012306.3
ENSG00000269028	-0.1519	0.0777457	0.0507245	0.352845	MTRNR2L12
ENSG00000248593	-0.0419465	0.0214779	0.0508186	0.353319	DSTNP2
ENSG00000152270	0.0650108	0.0332885	0.0508258	0.353319	PDE3B
ENSG00000006831	0.0676122	0.0346231	0.0508423	0.353319	ADIPOR2
ENSG00000273218	-0.121002	0.0619739	0.0508834	0.35349	AC005776.2
ENSG00000117500	0.0839607	0.0430086	0.0509162	0.353598	TMED5
ENSG00000015479	0.0703505	0.0360392	0.050932	0.353598	MATR3
ENSG00000160131	-0.0350208	0.0179428	0.0509616	0.353617	VMA21
ENSG00000115661	-0.0437258	0.0224054	0.0509882	0.353617	STK16
ENSG00000263033	-0.0967968	0.0496005	0.0509943	0.353617	AC007220.1
ENSG00000128951	-0.0401092	0.0205533	0.0510009	0.353617	DUT
ENSG00000083312	0.0560003	0.0287009	0.0510369	0.353752	TNPO1
ENSG00000145555	0.0821696	0.0421196	0.0510731	0.353804	MYO10
ENSG00000104375	0.0812238	0.0416356	0.0510774	0.353804	STK3
ENSG00000105662	-0.060661	0.0311047	0.0511498	0.354191	CRTC1
ENSG00000200534	-0.0838877	0.0430201	0.0511805	0.354226	SNORA33
ENSG00000086506	-0.124339	0.0637672	0.0511897	0.354226	HBQ1
ENSG00000266910	-0.109954	0.0563938	0.0512046	0.354226	AC008507.1
ENSG00000099364	-0.0641803	0.0329253	0.0512633	0.354409	FBXL19
ENSG00000124831	-0.0392094	0.0201161	0.0512763	0.354409	LRRFIP1
ENSG00000286461	0.116349	0.0596999	0.0513081	0.354409	AC024730.1
ENSG00000136152	-0.0402185	0.0206368	0.0513108	0.354409	COG3
ENSG00000172460	-0.129302	0.0663518	0.0513265	0.354409	PRSS30P
ENSG00000166313	-0.0399964	0.0205246	0.0513304	0.354409	APBB1
ENSG00000100246	-0.0556921	0.0285862	0.0513887	0.35449	DNAL4
ENSG00000203952	0.100135	0.0514059	0.0514242	0.35449	CCDC160
ENSG00000167118	-0.0478428	0.0245611	0.051426	0.35449	URM1
ENSG00000138675	0.0938183	0.0481658	0.0514366	0.35449	FGF5
ENSG00000186577	-0.0777374	0.0399122	0.0514495	0.35449	SMIM29
ENSG00000168135	-0.226725	0.116414	0.0514652	0.35449	KCNJ4
ENSG00000261647	-0.183932	0.0944433	0.0514702	0.35449	IMPDH1P11
ENSG00000169957	-0.0662383	0.0340189	0.0515228	0.35449	ZNF768
ENSG00000177025	-0.131493	0.067534	0.0515274	0.35449	C19orf18
ENSG00000161243	-0.0611204	0.031393	0.0515416	0.35449	FBXO27
ENSG00000123094	0.0711668	0.0365572	0.0515676	0.35449	RASSF8
ENSG00000111845	-0.0463137	0.0237907	0.051569	0.35449	PAK1IP1
ENSG00000271895	-0.071866	0.0369176	0.0515757	0.35449	AL109811.2
ENSG00000273372	0.12853	0.0660275	0.051581	0.35449	SFTPD-AS1
ENSG00000106789	-0.0518375	0.0266307	0.0515909	0.35449	CORO2A
ENSG00000287200	-0.0999018	0.0513341	0.0516417	0.354625	AC022506.2
ENSG00000141965	-0.059148	0.030394	0.0516498	0.354625	FEM1A
ENSG00000196233	0.0624717	0.0321046	0.0516691	0.354625	LCOR
ENSG00000161896	0.129209	0.0664062	0.0516867	0.354625	IP6K3
ENSG00000279349	-0.0802726	0.0412593	0.0517073	0.354625	AC092692.1
ENSG00000184752	-0.0536021	0.0275512	0.0517099	0.354625	NDUFA12
ENSG00000169413	0.147076	0.0756176	0.0517761	0.354892	RNASE6
ENSG00000157353	-0.0638409	0.0328241	0.051782	0.354892	FCSK
ENSG00000230530	-0.0757469	0.0389508	0.0518136	0.354995	LIMD1-AS1
ENSG00000176533	-0.0546337	0.0280996	0.0518605	0.355072	GNG7
ENSG00000171798	-0.0523623	0.0269314	0.0518616	0.355072	KNDC1
ENSG00000255082	-0.258126	0.132793	0.0519163	0.355072	GRM5-AS1
ENSG00000259118	0.0909783	0.0468039	0.0519175	0.355072	AL139022.1
ENSG00000267939	-0.128984	0.0663563	0.0519177	0.355072	AC008946.1
ENSG00000143811	-0.059295	0.0305063	0.0519318	0.355072	PYCR2
ENSG00000186871	0.0759293	0.0390659	0.0519411	0.355072	ERCC6L
ENSG00000275413	-0.107637	0.0553876	0.0519748	0.355189	AC002553.2
ENSG00000260911	-0.0970982	0.0499725	0.0520121	0.35533	AC135050.3
ENSG00000182541	0.0542297	0.027915	0.052056	0.355516	LIMK2
ENSG00000119421	-0.0532138	0.027398	0.0521067	0.355704	NDUFA8
ENSG00000140522	-0.109951	0.0566123	0.0521167	0.355704	RLBP1
ENSG00000028277	-0.057659	0.0296938	0.0521632	0.355908	POU2F2
ENSG00000136807	-0.0552839	0.0284727	0.0521805	0.355912	CDK9
ENSG00000116251	-0.0459105	0.0236541	0.0522689	0.356402	RPL22
ENSG00000115944	-0.0540267	0.0278416	0.052318	0.356433	COX7A2L
ENSG00000166927	0.163802	0.084412	0.0523182	0.356433	MS4A7
ENSG00000075391	0.0632985	0.0326203	0.0523235	0.356433	RASAL2
ENSG00000116157	-0.0669603	0.0345106	0.0523452	0.356467	GPX7
ENSG00000267871	-0.0826094	0.0425847	0.0523936	0.356683	ZNF460-AS1
ENSG00000264107	-0.111121	0.0572999	0.0524654	0.357059	AC138207.2
ENSG00000196167	0.117422	0.0605594	0.0525077	0.357232	COLCA1
ENSG00000117411	-0.0660402	0.0340641	0.0525371	0.357319	B4GALT2
ENSG00000162616	0.145982	0.0753067	0.0525615	0.357372	DNAJB4
ENSG00000156052	0.0549891	0.0283721	0.0526062	0.357505	GNAQ
ENSG00000235706	-0.0705885	0.0364221	0.0526146	0.357505	DICER1-AS1
ENSG00000126247	-0.067702	0.0349438	0.0526898	0.357903	CAPNS1
ENSG00000265354	-0.0445487	0.0229965	0.0527214	0.358003	TIMM23
ENSG00000091831	0.100146	0.051703	0.0527514	0.358083	ESR1
ENSG00000173598	0.0613728	0.0316873	0.0527665	0.358083	NUDT4
ENSG00000143977	-0.0499406	0.0257868	0.0527852	0.358095	SNRPG
ENSG00000234741	-0.0586459	0.0302865	0.0528218	0.358231	GAS5
ENSG00000177954	-0.0751493	0.0388162	0.0528641	0.358404	RPS27
ENSG00000285886	-0.09072	0.0468798	0.0529706	0.358611	AC211476.6
ENSG00000144134	-0.0592016	0.0305926	0.0529708	0.358611	RABL2A
ENSG00000175213	-0.0462869	0.0239197	0.0529779	0.358611	ZNF408
ENSG00000279891	-0.173298	0.0895827	0.0530514	0.358611	AC022498.2
ENSG00000054654	0.0550298	0.0284467	0.053053	0.358611	SYNE2
ENSG00000154380	0.0465215	0.0240486	0.0530545	0.358611	ENAH
ENSG00000113209	0.0703374	0.0363632	0.0530762	0.358611	PCDHB5
ENSG00000197530	-0.0742834	0.0384055	0.0530901	0.358611	MIB2
ENSG00000089692	-0.122704	0.0634411	0.0530963	0.358611	LAG3
ENSG00000135624	-0.0559651	0.0289388	0.0531239	0.358611	CCT7
ENSG00000139218	0.0382253	0.0197692	0.0531649	0.358611	SCAF11
ENSG00000182117	-0.0602809	0.0311783	0.0531837	0.358611	NOP10
ENSG00000113205	0.0920891	0.0476322	0.0531946	0.358611	PCDHB3
ENSG00000164684	0.0597582	0.0309151	0.0532392	0.358611	ZNF704
ENSG00000111669	-0.0482156	0.0249444	0.053246	0.358611	TPI1
ENSG00000232456	-0.0932483	0.0482496	0.0532825	0.358611	AL355994.2
ENSG00000145934	0.0936784	0.0484726	0.0532848	0.358611	TENM2
ENSG00000101076	-0.241733	0.125088	0.0532982	0.358611	HNF4A
ENSG00000101247	-0.0438763	0.0227058	0.0533123	0.358611	NDUFAF5
ENSG00000106605	-0.0512283	0.0265117	0.0533236	0.358611	BLVRA
ENSG00000284308	-0.088945	0.0460368	0.0533544	0.358611	C2orf81
ENSG00000226101	0.162891	0.0843249	0.0533953	0.358611	LINC02097
ENSG00000117245	-0.152838	0.0791272	0.0534153	0.358611	KIF17
ENSG00000253953	0.0891032	0.0461335	0.0534309	0.358611	PCDHGB4
ENSG00000099785	-0.0812173	0.042052	0.0534392	0.358611	2002-03-01
ENSG00000148229	-0.0473845	0.0245352	0.0534477	0.358611	POLE3
ENSG00000248458	0.126356	0.0654315	0.0534683	0.358611	AL139147.1
ENSG00000164403	-0.0467482	0.0242111	0.0535002	0.358611	SHROOM1
ENSG00000272650	-0.0555682	0.0287792	0.0535024	0.358611	AC110792.3
ENSG00000156531	0.063615	0.0329482	0.0535128	0.358611	PHF6
ENSG00000169252	0.105292	0.0545344	0.0535153	0.358611	ADRB2
ENSG00000182093	-0.0423783	0.0219499	0.053522	0.358611	GET1
ENSG00000212978	-0.0636425	0.0329646	0.0535285	0.358611	AC016747.1
ENSG00000214100	-0.286714	0.148512	0.0535353	0.358611	PLAC9P1
ENSG00000137806	-0.0376897	0.019524	0.0535543	0.358611	NDUFAF1
ENSG00000238018	0.0944406	0.0489273	0.0535791	0.358611	AC093110.1
ENSG00000162419	-0.0432137	0.0223892	0.053593	0.358611	GMEB1
ENSG00000255857	-0.0870992	0.0451266	0.0535932	0.358611	PXN-AS1
ENSG00000175387	0.0429101	0.0222325	0.0535999	0.358611	SMAD2
ENSG00000131943	-0.0369336	0.0191367	0.0536083	0.358611	C19orf12
ENSG00000080824	0.168866	0.0874988	0.0536161	0.358611	HSP90AA1
ENSG00000162972	-0.0389369	0.0201767	0.0536325	0.358611	MAIP1
ENSG00000205795	-0.0825572	0.0427805	0.0536334	0.358611	CYS1
ENSG00000241343	-0.0642968	0.0333203	0.053649	0.358611	RPL36A
ENSG00000227946	-0.0626036	0.0324438	0.0536559	0.358611	AC007383.2
ENSG00000137642	0.067487	0.034976	0.0536659	0.358611	SORL1
ENSG00000169760	0.0678391	0.0351627	0.0536947	0.358692	NLGN1
ENSG00000272620	0.103102	0.0534471	0.0537242	0.358755	AFAP1-AS1
ENSG00000125351	-0.0353327	0.0183171	0.0537377	0.358755	UPF3B
ENSG00000103275	-0.0478476	0.0248099	0.0537842	0.358953	UBE2I
ENSG00000165804	-0.0586713	0.0304254	0.0538095	0.358979	ZNF219
ENSG00000119408	0.0897026	0.04652	0.0538233	0.358979	NEK6
ENSG00000214706	-0.0440392	0.0228403	0.0538384	0.358979	IFRD2
ENSG00000225778	-0.103217	0.0535367	0.0538599	0.35901	PROSER2-AS1
ENSG00000162244	-0.059386	0.0308099	0.0539178	0.359178	RPL29
ENSG00000196459	-0.0421253	0.021855	0.0539187	0.359178	TRAPPC2
ENSG00000181524	-0.0683335	0.0354562	0.0539464	0.359251	RPL24P4
ENSG00000146373	0.0564569	0.0293	0.053997	0.359276	RNF217
ENSG00000229833	-0.0837391	0.0434599	0.0540027	0.359276	PET100
ENSG00000129158	-0.0642058	0.033329	0.054051	0.359276	SERGEF
ENSG00000273188	-0.0803281	0.0416991	0.0540575	0.359276	AL022328.3
ENSG00000182108	0.075377	0.0391293	0.05406	0.359276	DEXI
ENSG00000260001	-0.0587978	0.0305228	0.0540602	0.359276	TGFBR3L
ENSG00000163755	0.0614888	0.0319208	0.0540677	0.359276	HPS3
ENSG00000187474	0.189283	0.0982957	0.0541485	0.35968	FPR3
ENSG00000162585	-0.0627039	0.0325647	0.0541643	0.35968	FAAP20
ENSG00000270607	-0.128807	0.0669013	0.054189	0.35968	AC009549.1
ENSG00000278991	0.117813	0.0611963	0.0542091	0.35968	AC090181.3
ENSG00000188368	-0.0897178	0.0466034	0.0542127	0.35968	PRR19
ENSG00000173163	-0.0339353	0.0176297	0.0542432	0.359771	COMMD1
ENSG00000175970	0.0396731	0.020619	0.0543411	0.359944	UNC119B
ENSG00000165066	-0.10621	0.055202	0.0543523	0.359944	NKX6-3
ENSG00000263990	-0.0916142	0.0476164	0.0543537	0.359944	AC004253.1
ENSG00000123908	0.0463647	0.0240989	0.054363	0.359944	AGO2
ENSG00000173020	-0.0532143	0.0276609	0.0543782	0.359944	GRK2
ENSG00000280594	0.176104	0.0915411	0.0543841	0.359944	BTG3-AS1
ENSG00000163291	0.0546937	0.0284328	0.0544034	0.359944	PAQR3
ENSG00000117362	-0.0549251	0.0285532	0.0544038	0.359944	APH1A
ENSG00000177627	-0.116242	0.0604513	0.054492	0.360408	C12orf54
ENSG00000155275	0.0683671	0.0355577	0.0545168	0.360408	TRMT44
ENSG00000272842	-0.0592631	0.0308237	0.0545246	0.360408	AL391834.1
ENSG00000100284	-0.0590026	0.0306934	0.0545654	0.360567	TOM1
ENSG00000163517	-0.0653417	0.0339942	0.0545881	0.360605	HDAC11
ENSG00000149212	0.0724899	0.0377183	0.0546216	0.360715	SESN3
ENSG00000259956	-0.0317982	0.0165476	0.0546538	0.360795	RBM15B
ENSG00000268049	-0.0905401	0.0471193	0.0546678	0.360795	AC012313.2
ENSG00000132963	-0.0467206	0.0243178	0.0547005	0.360795	POMP
ENSG00000285796	-0.118724	0.0617957	0.0547012	0.360795	AL162458.1
ENSG00000229848	-0.10092	0.0525368	0.0547387	0.36093	AC139149.1
ENSG00000185485	0.0560456	0.0291781	0.0547554	0.36093	SDHAP1
ENSG00000115041	-0.0863385	0.0449548	0.0547868	0.361026	KCNIP3
ENSG00000186395	-0.0689478	0.0359035	0.054812	0.361069	KRT10
ENSG00000188158	0.061386	0.0319678	0.0548271	0.361069	NHS
ENSG00000173992	-0.0714642	0.0372256	0.0548883	0.361169	CCS
ENSG00000180628	0.0587695	0.0306132	0.0548907	0.361169	PCGF5
ENSG00000049130	0.12405	0.0646187	0.054893	0.361169	KITLG
ENSG00000054219	-0.0871566	0.0454066	0.0549251	0.361269	LY75
ENSG00000116670	-0.0584902	0.0304807	0.0549942	0.361406	MAD2L2
ENSG00000177383	-0.0447393	0.0233159	0.055006	0.361406	MAGEF1
ENSG00000185742	0.127421	0.0664088	0.0550172	0.361406	C11orf87
ENSG00000120709	0.0497793	0.0259444	0.0550237	0.361406	FAM53C
ENSG00000111653	-0.039972	0.020835	0.0550471	0.361406	ING4
ENSG00000248008	0.0413119	0.0215334	0.0550472	0.361406	NRAV
ENSG00000253304	0.165692	0.0863796	0.0550878	0.361538	TMEM200B
ENSG00000136710	-0.0461167	0.0240443	0.0551123	0.361538	CCDC115
ENSG00000164211	0.0724964	0.037799	0.055118	0.361538	STARD4
ENSG00000122679	-0.131522	0.0685892	0.0551711	0.361689	RAMP3
ENSG00000167671	-0.0517945	0.0270128	0.0551865	0.361689	UBXN6
ENSG00000240401	-0.0645069	0.0336436	0.0551918	0.361689	AC012358.3
ENSG00000269947	-0.0938892	0.0489755	0.0552296	0.361826	AC135178.6
ENSG00000153485	-0.0412091	0.0214981	0.0552546	0.361878	TMEM251
ENSG00000080224	0.120201	0.062722	0.0553134	0.362068	EPHA6
ENSG00000150456	-0.0457754	0.0238889	0.0553427	0.362068	EEF1AKMT1
ENSG00000266921	-0.0687479	0.0358792	0.0553532	0.362068	AC006213.1
ENSG00000271892	-0.169517	0.0884855	0.0553958	0.362068	AC026790.1
ENSG00000285813	0.0556515	0.0290506	0.0554062	0.362068	AP000813.1
ENSG00000205485	-0.0429349	0.0224136	0.0554191	0.362068	AC004980.1
ENSG00000286989	-0.0736194	0.0384332	0.0554269	0.362068	AL691432.4
ENSG00000143367	0.0417107	0.021776	0.055436	0.362068	TUFT1
ENSG00000272914	-0.0986226	0.0514906	0.0554476	0.362068	AL359532.1
ENSG00000163382	-0.0486124	0.025381	0.0554528	0.362068	NAXE
ENSG00000251348	0.115262	0.0601839	0.0554717	0.362081	HSPD1P11
ENSG00000204677	-0.0961757	0.0502485	0.05562	0.362907	FAM153CP
ENSG00000138750	-0.0511598	0.0267306	0.0556321	0.362907	NUP54
ENSG00000099889	-0.0699953	0.0365752	0.0556537	0.362937	ARVCF
ENSG00000175575	-0.0952903	0.0498018	0.0556982	0.362986	PAAF1
ENSG00000169567	-0.054431	0.0284494	0.0557158	0.362986	HINT1
ENSG00000101353	-0.0878942	0.0459407	0.0557213	0.362986	MROH8
ENSG00000236194	0.108393	0.0566571	0.0557292	0.362986	AC099811.1
ENSG00000148143	0.0490491	0.0256464	0.0558103	0.363362	ZNF462
ENSG00000137185	-0.0536606	0.0280615	0.0558439	0.363362	ZSCAN9
ENSG00000240344	-0.0541042	0.0282993	0.0558948	0.363362	PPIL3
ENSG00000008294	0.0489996	0.0256301	0.055902	0.363362	SPAG9
ENSG00000286341	-0.103858	0.0543275	0.0559141	0.363362	AP002762.3
ENSG00000120327	0.0337255	0.0176429	0.0559319	0.363362	PCDHB14
ENSG00000155816	0.0392469	0.0205315	0.0559342	0.363362	FMN2
ENSG00000197860	0.0854618	0.0447114	0.0559519	0.363362	SGTB
ENSG00000104853	-0.0333005	0.0174258	0.0560064	0.363362	CLPTM1
ENSG00000154316	0.105188	0.0550445	0.0560094	0.363362	TDH
ENSG00000145391	0.0683266	0.0357575	0.0560266	0.363362	SETD7
ENSG00000130751	-0.0919925	0.0481428	0.0560269	0.363362	NPAS1
ENSG00000156218	0.102989	0.0538981	0.0560283	0.363362	ADAMTSL3
ENSG00000151150	0.0734664	0.038448	0.0560309	0.363362	ANK3
ENSG00000260101	-0.0730917	0.0382536	0.0560416	0.363362	AC008074.2
ENSG00000121542	-0.0345475	0.0180826	0.0560633	0.363392	SEC22A
ENSG00000134256	-0.113983	0.0596678	0.0560954	0.36349	CD101
ENSG00000262902	-0.162982	0.0853309	0.0561332	0.363625	MTCO1P40
ENSG00000173905	0.088575	0.046379	0.0561581	0.363667	GOLIM4
ENSG00000166348	0.0476553	0.0249554	0.0561818	0.363667	USP54
ENSG00000156603	-0.042562	0.022289	0.0561908	0.363667	MED19
ENSG00000085871	-0.0442122	0.0231649	0.0563151	0.363896	MGST2
ENSG00000053524	0.0560501	0.0293715	0.0563502	0.363896	MCF2L2
ENSG00000267106	-0.0400144	0.0209686	0.0563525	0.363896	ZNF561-AS1
ENSG00000196365	-0.041624	0.0218157	0.0563928	0.363896	LONP1
ENSG00000175274	-0.063341	0.0331992	0.0564034	0.363896	TP53I11
ENSG00000269293	-0.0606272	0.0317772	0.0564062	0.363896	ZSCAN16-AS1
ENSG00000204569	-0.0673372	0.0352961	0.0564198	0.363896	PPP1R10
ENSG00000133275	-0.0557836	0.0292407	0.0564252	0.363896	CSNK1G2
ENSG00000207650	0.0937805	0.0491626	0.0564484	0.363896	MIR570
ENSG00000005893	0.07022	0.0368149	0.0564711	0.363896	LAMP2
ENSG00000150995	0.160651	0.084227	0.0564743	0.363896	ITPR1
ENSG00000101115	-0.102976	0.0539925	0.0564917	0.363896	SALL4
ENSG00000156103	0.0696313	0.0365117	0.056508	0.363896	MMP16
ENSG00000105402	-0.0448085	0.0234983	0.0565357	0.363896	NAPA
ENSG00000144426	0.105496	0.0553295	0.0565616	0.363896	NBEAL1
ENSG00000101972	0.0585489	0.0307084	0.0565715	0.363896	STAG2
ENSG00000114698	0.0954689	0.050073	0.0565732	0.363896	PLSCR4
ENSG00000121957	0.0516709	0.0271015	0.056576	0.363896	GPSM2
ENSG00000136881	-0.103927	0.0545132	0.0565911	0.363896	BAAT
ENSG00000231246	0.164729	0.0864244	0.0566446	0.363896	AL445426.1
ENSG00000169604	0.0815828	0.0428056	0.0566643	0.363896	ANTXR1
ENSG00000287617	-0.130939	0.068708	0.0566845	0.363896	AC092902.6
ENSG00000177076	0.10643	0.0558491	0.0566923	0.363896	ACER2
ENSG00000151532	0.0714159	0.0374765	0.0567	0.363896	VTI1A
ENSG00000139117	0.0979527	0.0514034	0.0567063	0.363896	CPNE8
ENSG00000185689	0.0963721	0.050575	0.0567115	0.363896	C6orf201
ENSG00000263465	-0.0374461	0.0196514	0.0567128	0.363896	SRSF8
ENSG00000121897	-0.0310413	0.0162911	0.0567264	0.363896	LIAS
ENSG00000071655	-0.078525	0.0412118	0.0567276	0.363896	MBD3
ENSG00000101493	0.0754977	0.0396305	0.0567748	0.363896	ZNF516
ENSG00000256742	-0.0692421	0.0363472	0.0567773	0.363896	KDM2B-DT
ENSG00000111057	-0.0918267	0.0482049	0.0567902	0.363896	KRT18
ENSG00000072506	-0.0620908	0.0325958	0.0567971	0.363896	HSD17B10
ENSG00000273091	-0.188066	0.0987321	0.0568045	0.363896	AP000255.1
ENSG00000106714	0.149632	0.0785706	0.0568549	0.364109	CNTNAP3
ENSG00000144228	0.0505267	0.0265341	0.0568817	0.364172	SPOPL
ENSG00000112053	-0.0823357	0.0432449	0.0569179	0.364189	SLC26A8
ENSG00000183281	-0.113973	0.0598616	0.0569183	0.364189	PLGLB1
ENSG00000174652	-0.0604893	0.0317759	0.0569592	0.364245	ZNF266
ENSG00000237512	-0.14402	0.0756563	0.0569612	0.364245	UNC5B-AS1
ENSG00000089248	-0.0486056	0.0255417	0.0570415	0.364578	ERP29
ENSG00000258405	-0.0590257	0.031018	0.0570474	0.364578	ZNF578
ENSG00000260084	-0.148933	0.0782828	0.057106	0.364844	AC126773.3
ENSG00000092208	-0.0340356	0.0179059	0.0573272	0.36604	GEMIN2
ENSG00000235437	0.0351346	0.0184842	0.0573298	0.36604	LINC01278
ENSG00000159256	0.0578165	0.0304189	0.0573445	0.36604	MORC3
ENSG00000277196	-0.108695	0.0571933	0.0573685	0.366084	AC007325.2
ENSG00000275131	0.0788063	0.0414701	0.0573912	0.366119	AC241952.1
ENSG00000160325	-0.055798	0.0293697	0.057453	0.366295	CACFD1
ENSG00000100478	-0.0429202	0.0225916	0.0574559	0.366295	AP4S1
ENSG00000136010	0.0687852	0.0362081	0.0574701	0.366295	ALDH1L2
ENSG00000130762	-0.129436	0.0681405	0.057493	0.366332	ARHGEF16
ENSG00000225986	-0.107085	0.0564041	0.057626	0.366388	UBXN10-AS1
ENSG00000107829	-0.0655928	0.0345516	0.0576436	0.366388	FBXW4
ENSG00000254896	-0.364722	0.192121	0.057644	0.366388	OPCML-IT1
ENSG00000115946	-0.0486297	0.0256168	0.0576493	0.366388	PNO1
ENSG00000218426	-0.0711371	0.0374736	0.0576535	0.366388	AL590867.2
ENSG00000073169	-0.0652615	0.0343831	0.0576871	0.366388	SELENOO
ENSG00000223525	-0.152854	0.0805355	0.0576997	0.366388	RABGAP1L-IT1
ENSG00000160323	-0.0752779	0.0396628	0.0577032	0.366388	ADAMTS13
ENSG00000269399	-0.0677019	0.0356752	0.0577314	0.366388	AC008764.6
ENSG00000110801	-0.0404081	0.0212941	0.057746	0.366388	PSMD9
ENSG00000048740	0.0431968	0.0227648	0.0577589	0.366388	CELF2
ENSG00000174903	-0.0374463	0.0197345	0.0577612	0.366388	RAB1B
ENSG00000114331	0.0502514	0.0264846	0.0577774	0.366388	ACAP2
ENSG00000117419	-0.0385286	0.0203067	0.0577831	0.366388	ERI3
ENSG00000138107	-0.0386698	0.0203836	0.0578145	0.366388	ACTR1A
ENSG00000117707	0.0731054	0.0385354	0.057815	0.366388	PROX1
ENSG00000144026	0.0599914	0.0316253	0.0578352	0.366388	ZNF514
ENSG00000280157	-0.137505	0.0724882	0.0578378	0.366388	AL359510.2
ENSG00000158467	0.0460711	0.0242879	0.0578444	0.366388	AHCYL2
ENSG00000171984	-0.0622668	0.0328274	0.057855	0.366388	SHLD1
ENSG00000044115	0.0548593	0.0289248	0.0578782	0.366388	CTNNA1
ENSG00000167930	-0.0646351	0.0340792	0.0578788	0.366388	FAM234A
ENSG00000275764	-0.0507437	0.0267574	0.0579021	0.366412	AC092747.4
ENSG00000278058	-0.109975	0.0579943	0.0579188	0.366412	AC009159.3
ENSG00000183354	0.0499643	0.0263513	0.0579487	0.366412	KIAA2026
ENSG00000140319	-0.0483507	0.0255005	0.057951	0.366412	SRP14
ENSG00000106733	-0.0561279	0.0296143	0.0580527	0.366947	NMRK1
ENSG00000158195	0.058297	0.0307649	0.0581033	0.367114	WASF2
ENSG00000221829	-0.0592008	0.0312431	0.0581135	0.367114	FANCG
ENSG00000223546	0.0716093	0.0377963	0.0581443	0.3672	LINC00630
ENSG00000168255	-0.104292	0.0550566	0.0581896	0.367378	POLR2J3
ENSG00000135148	-0.0337352	0.0178104	0.0582084	0.367388	TRAFD1
ENSG00000180353	0.132668	0.0700516	0.0582429	0.367497	HCLS1
ENSG00000177736	0.14609	0.0771706	0.0583479	0.367915	FXNP2
ENSG00000189159	-0.0581619	0.0307253	0.0583626	0.367915	JPT1
ENSG00000101871	0.0588413	0.0310871	0.0583855	0.367915	MID1
ENSG00000259370	0.0892323	0.0471446	0.0583932	0.367915	AC103740.1
ENSG00000224411	0.193895	0.102456	0.0584279	0.367915	HSP90AA2P
ENSG00000171791	0.0823681	0.0435275	0.058448	0.367915	BCL2
ENSG00000266993	0.0734531	0.038819	0.0584651	0.367915	AL050343.2
ENSG00000107404	-0.055154	0.0291502	0.0584828	0.367915	DVL1
ENSG00000214517	-0.0335836	0.0177499	0.0584858	0.367915	PPME1
ENSG00000272572	-0.109098	0.0576656	0.0585033	0.367915	AL138762.1
ENSG00000122008	0.0669928	0.0354112	0.0585106	0.367915	POLK
ENSG00000075643	0.156779	0.0828756	0.0585261	0.367915	MOCOS
ENSG00000272106	-0.0617797	0.0326585	0.0585327	0.367915	AL691432.2
ENSG00000104447	0.107934	0.0570635	0.0585609	0.367984	TRPS1
ENSG00000080298	0.0493464	0.0260907	0.0585787	0.367988	RFX3
ENSG00000228971	-0.304507	0.161029	0.058623	0.368059	LINC02607
ENSG00000123179	-0.071749	0.0379423	0.0586244	0.368059	EBPL
ENSG00000099821	-0.045689	0.0241632	0.0586445	0.368077	POLRMT
ENSG00000173156	-0.0911909	0.048242	0.0587207	0.368321	RHOD
ENSG00000166862	0.0630117	0.0333356	0.0587283	0.368321	CACNG2
ENSG00000132003	0.0648228	0.0342962	0.0587461	0.368321	ZSWIM4
ENSG00000184162	-0.0446238	0.0236122	0.0587763	0.368321	NR2C2AP
ENSG00000102683	0.106533	0.056372	0.0587826	0.368321	SGCG
ENSG00000272279	-0.15342	0.081184	0.0587867	0.368321	AL512329.2
ENSG00000178802	-0.064677	0.0342301	0.058828	0.368446	MPI
ENSG00000165548	-0.0618014	0.0327106	0.0588465	0.368446	TMEM63C
ENSG00000274727	0.109204	0.0578056	0.0588717	0.368446	AL137028.1
ENSG00000100116	-0.0629696	0.0333341	0.058886	0.368446	GCAT
ENSG00000260727	0.0824618	0.0436539	0.0588929	0.368446	SLC7A5P1
ENSG00000168028	-0.0647112	0.0342646	0.0589487	0.368688	RPSA
ENSG00000169299	0.0618462	0.0327579	0.0590288	0.368964	PGM2
ENSG00000285676	0.07899	0.0418409	0.0590437	0.368964	AL158212.5
ENSG00000002745	0.136616	0.0723676	0.0590516	0.368964	WNT16
ENSG00000134668	0.296013	0.156819	0.059078	0.368964	SPOCD1
ENSG00000174842	-0.0441225	0.0233781	0.0591134	0.368964	GLMN
ENSG00000225383	-0.117939	0.0624918	0.059124	0.368964	SFTA1P
ENSG00000107020	-0.0754954	0.0400059	0.0591459	0.368964	PLGRKT
ENSG00000112851	0.0976827	0.0517632	0.0591462	0.368964	ERBIN
ENSG00000131732	-0.0338373	0.0179309	0.0591481	0.368964	ZCCHC9
ENSG00000176597	0.0629161	0.0333446	0.059181	0.369061	B3GNT5
ENSG00000183044	0.0462595	0.0245219	0.0592331	0.369194	ABAT
ENSG00000261840	-0.0819191	0.0434254	0.0592367	0.369194	AC093249.6
ENSG00000105538	-0.0547975	0.0290621	0.0593578	0.369835	RASIP1
ENSG00000177200	0.0736936	0.0390862	0.0593741	0.369835	CHD9
ENSG00000198242	-0.0527322	0.0279719	0.0594051	0.36992	RPL23A
ENSG00000137166	0.0624887	0.0331523	0.0594439	0.369948	FOXP4
ENSG00000079999	-0.0369237	0.0195893	0.0594441	0.369948	KEAP1
ENSG00000126457	-0.0400368	0.0212463	0.0595094	0.369963	PRMT1
ENSG00000231609	0.0767585	0.0407344	0.0595154	0.369963	AC007098.1
ENSG00000197291	0.110748	0.0587729	0.0595203	0.369963	RAMP2-AS1
ENSG00000130811	-0.0461482	0.0244916	0.0595317	0.369963	EIF3G
ENSG00000185532	0.112515	0.059714	0.0595331	0.369963	PRKG1
ENSG00000281468	-0.0792645	0.0420708	0.0595551	0.369992	AC006504.7
ENSG00000276203	0.119394	0.0633862	0.0596204	0.370272	ANKRD20A3
ENSG00000117713	0.0426011	0.0226211	0.0596673	0.370272	ARID1A
ENSG00000075884	0.126971	0.0674245	0.0596783	0.370272	ARHGAP15
ENSG00000286601	-0.197838	0.105059	0.0596834	0.370272	AC007563.4
ENSG00000157456	0.101977	0.0541574	0.0597046	0.370272	CCNB2
ENSG00000124749	0.216327	0.114897	0.0597283	0.370272	COL21A1
ENSG00000032219	0.046109	0.0244907	0.059739	0.370272	ARID4A
ENSG00000160271	-0.0528856	0.0280908	0.0597457	0.370272	RALGDS
ENSG00000113739	0.145778	0.0774347	0.0597559	0.370272	STC2
ENSG00000128881	0.0671659	0.0356836	0.0598004	0.370441	TTBK2
ENSG00000090612	-0.0625702	0.0332465	0.0598348	0.37045	ZNF268
ENSG00000099341	-0.0384993	0.0204567	0.0598381	0.37045	PSMD8
ENSG00000123191	0.0480017	0.0255079	0.0598581	0.37045	ATP7B
ENSG00000196712	0.0500513	0.0266005	0.0598912	0.37045	NF1
ENSG00000285877	-0.0962861	0.0511727	0.0598913	0.37045	AC007448.5
ENSG00000196502	-0.071979	0.0382603	0.0599317	0.37045	SULT1A1
ENSG00000253559	-0.0526694	0.0279968	0.0599355	0.37045	OSGEPL1-AS1
ENSG00000237887	-0.198422	0.105484	0.0599631	0.37045	RPL23AP32
ENSG00000129657	0.0450918	0.0239716	0.0599647	0.37045	SEC14L1
ENSG00000048471	0.0404091	0.0214834	0.0599791	0.37045	SNX29
ENSG00000171357	0.0589939	0.0313656	0.0599925	0.37045	LURAP1
ENSG00000142279	-0.070146	0.0372977	0.0600117	0.370462	WTIP
ENSG00000151718	0.0749117	0.039843	0.0600844	0.370766	WWC2
ENSG00000177830	-0.0545774	0.0290291	0.0600956	0.370766	CHID1
ENSG00000197889	-0.0815025	0.0433579	0.0601406	0.370936	MEIG1
ENSG00000180190	0.0311923	0.0165966	0.0601851	0.371016	TDRP
ENSG00000100567	-0.032289	0.017181	0.0601982	0.371016	PSMA3
ENSG00000081026	0.0467232	0.0248622	0.0602055	0.371016	MAGI3
ENSG00000152056	-0.0693962	0.0369323	0.0602432	0.371141	AP1S3
ENSG00000133107	0.123836	0.0659163	0.0602878	0.371146	TRPC4
ENSG00000185721	-0.0347646	0.0185052	0.0602934	0.371146	DRG1
ENSG00000279416	-0.184589	0.0982577	0.0602961	0.371146	AC099689.1
ENSG00000215302	0.0868386	0.0462448	0.0604083	0.37173	AC127502.1
ENSG00000257467	0.130096	0.0692858	0.0604258	0.371731	PPFIA2-AS1
ENSG00000101940	-0.0493844	0.0263049	0.0604651	0.371832	WDR13
ENSG00000217555	0.112465	0.0599083	0.0604785	0.371832	CKLF
ENSG00000124493	-0.0782922	0.0417097	0.0605077	0.371832	GRM4
ENSG00000198331	-0.0466006	0.0248266	0.0605118	0.371832	HYLS1
ENSG00000102904	-0.0610563	0.0325316	0.0605413	0.371906	TSNAXIP1
ENSG00000161526	-0.045876	0.0244474	0.0605841	0.371922	SAP30BP
ENSG00000157570	-0.0680337	0.0362557	0.0605871	0.371922	TSPAN18
ENSG00000151640	-0.058686	0.0312756	0.0605982	0.371922	DPYSL4
ENSG00000006555	0.16941	0.0902902	0.0606165	0.371922	TTC22
ENSG00000213197	-0.162101	0.0864002	0.0606327	0.371922	AC012066.1
ENSG00000234769	-0.0874567	0.0466178	0.0606499	0.371922	WASH4P
ENSG00000279765	0.105091	0.0560218	0.0606699	0.371922	AC013394.1
ENSG00000151093	-0.0454179	0.0242167	0.0607269	0.371922	OXSM
ENSG00000177854	-0.0635818	0.0339088	0.0607812	0.371922	TMEM187
ENSG00000177133	-0.162774	0.0868143	0.0607972	0.371922	PRDM16-DT
ENSG00000165521	0.112915	0.0602261	0.0608129	0.371922	EML5
ENSG00000148399	-0.0569123	0.0303566	0.0608213	0.371922	DPH7
ENSG00000185825	-0.0465392	0.0248257	0.0608427	0.371922	BCAP31
ENSG00000105245	-0.054755	0.0292096	0.0608538	0.371922	NUMBL
ENSG00000127452	-0.0581036	0.0309999	0.060887	0.371922	FBXL12
ENSG00000261115	0.0751008	0.0400723	0.060912	0.371922	TMEM178B
ENSG00000156958	0.0680587	0.0363166	0.060925	0.371922	GALK2
ENSG00000134575	-0.0728469	0.0388719	0.0609269	0.371922	ACP2
ENSG00000261652	-0.0781118	0.0416819	0.060931	0.371922	C15orf65
ENSG00000232995	-0.0968622	0.051688	0.0609332	0.371922	AL592435.1
ENSG00000242574	0.127658	0.0681226	0.0609372	0.371922	HLA-DMB
ENSG00000133422	0.0376081	0.0200696	0.0609463	0.371922	MORC2
ENSG00000070018	0.0455542	0.024311	0.0609562	0.371922	LRP6
ENSG00000234911	-0.0627927	0.0335113	0.0609612	0.371922	TEX21P
ENSG00000166148	-0.142329	0.075969	0.0609982	0.372042	AVPR1A
ENSG00000133315	-0.0698803	0.0373021	0.0610187	0.372059	MACROD1
ENSG00000260878	-0.110576	0.0590293	0.0610358	0.372059	AC104072.1
ENSG00000138735	0.0808185	0.0431531	0.0610916	0.372293	PDE5A
ENSG00000140263	0.0519777	0.0277625	0.0611755	0.372698	SORD
ENSG00000182606	0.0266986	0.0142649	0.061257	0.372805	TRAK1
ENSG00000283761	0.0845636	0.0451853	0.0612781	0.372805	AC118553.2
ENSG00000285763	-0.0812489	0.0434152	0.0612843	0.372805	AL358777.1
ENSG00000273507	-0.077244	0.041277	0.061296	0.372805	AL354809.1
ENSG00000103148	-0.0619137	0.0330851	0.0612971	0.372805	NPRL3
ENSG00000198561	0.0365375	0.0195256	0.061309	0.372805	CTNND1
ENSG00000127585	-0.0461271	0.0246522	0.0613287	0.372805	FBXL16
ENSG00000268189	-0.105894	0.0565945	0.0613324	0.372805	AC005785.1
ENSG00000105520	-0.0401746	0.0214747	0.0613743	0.372953	PLPPR2
ENSG00000163463	-0.0636162	0.0340109	0.0614191	0.372967	KRTCAP2
ENSG00000140526	0.0528881	0.0282768	0.0614322	0.372967	ABHD2
ENSG00000168591	-0.0379606	0.0202957	0.0614324	0.372967	TMUB2
ENSG00000074054	0.0383457	0.0205034	0.0614552	0.372967	CLASP1
ENSG00000119547	0.0987318	0.0527968	0.0614792	0.372967	ONECUT2
ENSG00000240429	0.085467	0.0457043	0.061484	0.372967	LRRFIP1P1
ENSG00000138448	0.0834377	0.0446217	0.0614991	0.372967	ITGAV
ENSG00000107960	0.0521662	0.0279002	0.0615192	0.372967	STN1
ENSG00000241962	-0.0482063	0.0257837	0.0615335	0.372967	AC079447.1
ENSG00000084676	0.0461031	0.024662	0.0615669	0.373064	NCOA1
ENSG00000214562	-0.10928	0.0584658	0.0616059	0.373147	NUTM2D
ENSG00000225180	-0.108107	0.0578408	0.0616155	0.373147	PVALEF
ENSG00000204628	-0.0475117	0.0254227	0.0616411	0.373196	RACK1
ENSG00000239653	0.0892386	0.0477586	0.0616873	0.373368	PSMD6-AS2
ENSG00000163795	-0.0443236	0.0237226	0.0617043	0.373368	ZNF513
ENSG00000133134	-0.0553182	0.0296138	0.0617639	0.373623	BEX2
ENSG00000287608	0.109792	0.0588008	0.0618748	0.374188	AC022137.4
ENSG00000116691	-0.0631164	0.033806	0.0618988	0.374196	MIIP
ENSG00000174292	-0.0563316	0.0301792	0.0619614	0.374196	TNK1
ENSG00000174501	0.0655743	0.0351313	0.0619646	0.374196	ANKRD36C
ENSG00000158321	0.0426247	0.0228361	0.0619647	0.374196	AUTS2
ENSG00000198695	-0.156014	0.0835866	0.0619714	0.374196	MT-ND6
ENSG00000078098	0.183673	0.0984085	0.0619813	0.374196	FAP
ENSG00000117519	0.0711788	0.0381389	0.0619985	0.374196	CNN3
ENSG00000130560	-0.0335713	0.0179924	0.0620608	0.374318	UBAC1
ENSG00000136436	0.0466624	0.0250085	0.0620608	0.374318	CALCOCO2
ENSG00000287467	-0.0690576	0.0370126	0.0620713	0.374318	AC037459.4
ENSG00000198286	0.116166	0.0622754	0.0621303	0.374534	CARD11
ENSG00000219626	0.0527213	0.0282645	0.0621422	0.374534	FAM228B
ENSG00000234373	0.093933	0.0503718	0.0622104	0.37484	SNX18P7
ENSG00000263272	-0.0443475	0.0237835	0.0622332	0.374871	AC004148.1
ENSG00000198482	0.0652908	0.0350193	0.0622623	0.374941	ZNF808
ENSG00000136933	-0.0501111	0.0268827	0.0623128	0.375064	RABEPK
ENSG00000103196	0.0966505	0.0518503	0.0623177	0.375064	CRISPLD2
ENSG00000274363	-0.144583	0.0775724	0.0623428	0.375088	AC087742.1
ENSG00000225193	0.0970452	0.0520699	0.0623568	0.375088	RPS12P26
ENSG00000277007	-0.102022	0.0547501	0.0624053	0.375175	AC096642.1
ENSG00000177688	0.120099	0.0644556	0.0624227	0.375175	SUMO4
ENSG00000129055	-0.0496006	0.0266214	0.0624364	0.375175	ANAPC13
ENSG00000267254	-0.0429391	0.0230465	0.0624415	0.375175	ZNF790-AS1
ENSG00000157107	0.0384424	0.0206347	0.0624621	0.375194	FCHO2
ENSG00000054523	0.0519039	0.0278683	0.0625371	0.375538	KIF1B
ENSG00000155100	0.0513357	0.0275662	0.0625649	0.3756	OTUD6B
ENSG00000133138	0.099264	0.0533106	0.0626041	0.375685	TBC1D8B
ENSG00000176919	-0.0913563	0.0490656	0.0626142	0.375685	C8G
ENSG00000136238	-0.0367606	0.019745	0.0626349	0.375704	RAC1
ENSG00000159259	-0.0653533	0.0351051	0.0626533	0.375709	CHAF1B
ENSG00000224877	-0.062196	0.0334154	0.0627024	0.3758	NDUFAF8
ENSG00000103248	-0.0508897	0.0273488	0.0627773	0.3758	MTHFSD
ENSG00000174010	0.0665129	0.0357457	0.0627831	0.3758	KLHL15
ENSG00000112419	0.0873207	0.0469311	0.0627984	0.3758	PHACTR2
ENSG00000178719	-0.0462966	0.0248832	0.0628075	0.3758	GRINA
ENSG00000137962	0.0632203	0.0339794	0.0628077	0.3758	ARHGAP29
ENSG00000147180	0.059927	0.0322094	0.0628083	0.3758	ZNF711
ENSG00000213563	-0.0509128	0.0273645	0.062809	0.3758	C8orf82
ENSG00000165606	0.177525	0.0954265	0.0628382	0.375869	DRGX
ENSG00000120549	0.0895335	0.0481436	0.0629253	0.376231	KIAA1217
ENSG00000066230	0.0729871	0.0392476	0.0629338	0.376231	SLC9A3
ENSG00000076984	-0.0601563	0.032353	0.0629741	0.376238	MAP2K7
ENSG00000261528	0.114284	0.0614647	0.062979	0.376238	AC002400.1
ENSG00000113396	0.178637	0.0960787	0.0629877	0.376238	SLC27A6
ENSG00000249947	0.0809657	0.043553	0.0630251	0.376352	XBP1P1
ENSG00000153767	-0.0413442	0.0222423	0.0630538	0.376352	GTF2E1
ENSG00000008382	-0.0562087	0.030243	0.0630881	0.376352	MPND
ENSG00000230551	0.0786276	0.042308	0.0631041	0.376352	AC021078.1
ENSG00000179632	-0.0548481	0.0295141	0.0631161	0.376352	MAF1
ENSG00000272576	-0.0999513	0.0537867	0.0631278	0.376352	AC027271.1
ENSG00000269246	-0.0893262	0.0480694	0.06313	0.376352	AC011445.2
ENSG00000203724	-0.0911471	0.0490544	0.0631577	0.376388	C1orf53
ENSG00000286899	0.096167	0.0517627	0.0631913	0.376388	AL139286.3
ENSG00000260807	-0.104932	0.0564833	0.0632051	0.376388	AC009041.2
ENSG00000089693	-0.0428282	0.0230567	0.0632373	0.376388	MLF2
ENSG00000267193	0.124364	0.0669533	0.0632441	0.376388	AC023421.2
ENSG00000176105	0.0731796	0.0394019	0.063274	0.376388	YES1
ENSG00000124006	-0.0631179	0.0339859	0.0632857	0.376388	OBSL1
ENSG00000221990	-0.0908797	0.0489353	0.0632914	0.376388	EXOC3-AS1
ENSG00000224138	0.0690025	0.0371557	0.0632944	0.376388	AC000123.1
ENSG00000158711	0.0482552	0.0259874	0.0633299	0.376495	ELK4
ENSG00000120798	-0.0330506	0.017803	0.0633879	0.376718	NR2C1
ENSG00000159263	-0.0536814	0.0289187	0.0634123	0.376718	SIM2
ENSG00000280222	-0.149393	0.0804869	0.0634373	0.376718	AL365209.1
ENSG00000102908	0.0915458	0.0493255	0.0634603	0.376718	NFAT5
ENSG00000204946	-0.0480477	0.0258892	0.0634678	0.376718	ZNF783
ENSG00000196741	0.0535223	0.0288412	0.0634875	0.376718	LINC01560
ENSG00000078549	0.0361131	0.0194604	0.0634931	0.376718	ADCYAP1R1
ENSG00000063241	-0.0569447	0.0306877	0.0635084	0.376718	ISOC2
ENSG00000179846	-0.0893761	0.0481746	0.0635602	0.376921	NKPD1
ENSG00000119973	0.243877	0.131469	0.0635935	0.377014	PRLHR
ENSG00000140396	0.0512918	0.0276559	0.0636472	0.377227	NCOA2
ENSG00000011566	0.0398815	0.0215058	0.0636743	0.377283	MAP4K3
ENSG00000159111	-0.0436643	0.0235474	0.0636947	0.3773	MRPL10
ENSG00000220201	-0.108148	0.0583363	0.0637585	0.377573	ZGLP1
ENSG00000173575	0.0283928	0.0153189	0.0638182	0.377822	CHD2
ENSG00000262165	-0.118472	0.063929	0.0638576	0.377936	AC233723.1
ENSG00000162426	-0.0469748	0.0253497	0.0638728	0.377936	SLC45A1
ENSG00000130037	0.110745	0.0597749	0.0639243	0.378083	KCNA5
ENSG00000205704	-0.0927722	0.0500755	0.063933	0.378083	LINC00634
ENSG00000213523	-0.0622886	0.0336255	0.0639654	0.37817	SRA1
ENSG00000143418	0.049375	0.0266705	0.0641264	0.379018	CERS2
ENSG00000119681	-0.0342916	0.0185249	0.0641536	0.379074	LTBP2
ENSG00000242173	-0.0619409	0.0334682	0.064207	0.379234	ARHGDIG
ENSG00000107736	-0.112417	0.0607439	0.0642162	0.379234	CDH23
ENSG00000104524	-0.1065	0.0575576	0.0642684	0.379295	PYCR3
ENSG00000138101	-0.0345245	0.0186592	0.0642752	0.379295	DTNB
ENSG00000171345	-0.100328	0.0542244	0.0642799	0.379295	KRT19
ENSG00000147434	-0.167191	0.0903745	0.0643161	0.379405	CHRNA6
ENSG00000184489	-0.0944165	0.0510507	0.0643909	0.379712	PTP4A3
ENSG00000251022	-0.0661844	0.0357889	0.0644149	0.379712	THAP9-AS1
ENSG00000106066	-0.0757565	0.040966	0.0644214	0.379712	CPVL
ENSG00000176732	-0.118479	0.064099	0.0645489	0.380358	PFN4
ENSG00000174672	-0.0591604	0.0320106	0.0645806	0.380392	BRSK2
ENSG00000119608	0.113082	0.0611926	0.064606	0.380392	PROX2
ENSG00000120899	-0.0648418	0.0350897	0.0646186	0.380392	PTK2B
ENSG00000151338	0.0712239	0.0385444	0.0646257	0.380392	MIPOL1
ENSG00000125755	-0.0550579	0.0298029	0.0646896	0.380592	SYMPK
ENSG00000145794	0.109075	0.0590437	0.0646952	0.380592	MEGF10
ENSG00000137135	-0.0664795	0.0359918	0.0647368	0.380732	ARHGEF39
ENSG00000105640	-0.0629795	0.0341037	0.0647894	0.380762	RPL18A
ENSG00000228474	-0.0521854	0.0282594	0.0647972	0.380762	OST4
ENSG00000116120	-0.0572178	0.0309857	0.064807	0.380762	FARSB
ENSG00000111678	-0.0712915	0.0386085	0.0648161	0.380762	C12orf57
ENSG00000104883	-0.118037	0.0639276	0.064831	0.380762	PEX11G
ENSG00000110047	-0.0489474	0.0265122	0.0648599	0.380827	EHD1
ENSG00000287202	0.0977733	0.0529652	0.0648934	0.380919	AC008119.1
ENSG00000287972	0.128013	0.0693556	0.0649278	0.380927	AC073648.7
ENSG00000232442	-0.0918309	0.049753	0.0649304	0.380927	MHENCR
ENSG00000198680	-0.0463937	0.0251387	0.0649635	0.381017	TUSC1
ENSG00000228486	-0.0613231	0.0332335	0.0650054	0.381159	C2orf92
ENSG00000259113	0.1235	0.0669401	0.0650481	0.381225	AL118556.1
ENSG00000165714	0.0564244	0.030584	0.0650524	0.381225	BORCS5
ENSG00000269837	-0.0819521	0.0444368	0.0651484	0.38152	IPO5P1
ENSG00000131389	0.0578648	0.0313768	0.0651553	0.38152	SLC6A6
ENSG00000111716	-0.0769199	0.0417095	0.0651563	0.38152	LDHB
ENSG00000255618	-0.22224	0.120533	0.0652095	0.381638	LINC02440
ENSG00000234500	-0.0885619	0.0480341	0.0652228	0.381638	AC008267.3
ENSG00000197837	0.072368	0.039252	0.06523	0.381638	HIST4H4
ENSG00000119125	-0.37238	0.202036	0.0653086	0.381942	GDA
ENSG00000159685	-0.056773	0.0308034	0.0653177	0.381942	CHCHD6
ENSG00000196074	0.046575	0.0252755	0.0653737	0.382164	SYCP2
ENSG00000101596	0.0476559	0.0258646	0.0653998	0.382164	SMCHD1
ENSG00000006016	-0.127063	0.0689662	0.0654179	0.382164	CRLF1
ENSG00000137462	0.0871705	0.0473154	0.0654271	0.382164	TLR2
ENSG00000101365	-0.0392742	0.0213197	0.0654524	0.382208	IDH3B
ENSG00000227057	-0.0420615	0.022841	0.0655494	0.382655	WDR46
ENSG00000115380	0.106117	0.0576287	0.0655648	0.382655	EFEMP1
ENSG00000269743	0.0771007	0.0418807	0.0656276	0.382809	SLC25A53
ENSG00000106636	-0.0416514	0.0226259	0.0656399	0.382809	YKT6
ENSG00000260249	-0.0893545	0.0485415	0.0656532	0.382809	AC007608.3
ENSG00000226306	0.108472	0.058929	0.0656627	0.382809	NPY6R
ENSG00000287032	0.0962872	0.0523146	0.0656885	0.382855	AC018647.3
ENSG00000226174	-0.086976	0.0472588	0.0657065	0.382856	TEX22
ENSG00000232859	-0.136508	0.0741936	0.0657855	0.383022	LYRM9
ENSG00000230537	-0.0997232	0.0542091	0.0658263	0.383022	AL158071.3
ENSG00000182263	0.0990774	0.0538599	0.065836	0.383022	FIGN
ENSG00000213753	-0.0320443	0.01742	0.0658397	0.383022	CENPBD1P1
ENSG00000071967	0.0985379	0.0535683	0.0658443	0.383022	CYBRD1
ENSG00000286532	-0.0795628	0.0432556	0.0658613	0.383022	PARTICL
ENSG00000185022	0.149405	0.0812264	0.0658614	0.383022	MAFF
ENSG00000196123	-0.0570789	0.0310338	0.0658784	0.383022	KIAA0895L
ENSG00000170209	-0.150251	0.0817035	0.0659176	0.38314	ANKK1
ENSG00000175938	-0.0611607	0.033263	0.0659588	0.38314	ORAI3
ENSG00000287315	-0.0741898	0.0403494	0.0659619	0.38314	AL670729.3
ENSG00000185650	0.0930617	0.0506148	0.0659703	0.38314	ZFP36L1
ENSG00000274897	-0.0832699	0.0452986	0.0660265	0.383362	PANO1
ENSG00000127184	-0.0548531	0.0298424	0.066049	0.383385	COX7C
ENSG00000145623	0.134555	0.0732127	0.0660823	0.383385	OSMR
ENSG00000272084	-0.074473	0.0405218	0.0660842	0.383385	AL137127.1
ENSG00000114812	-0.0790263	0.0430052	0.0661215	0.383497	VIPR1
ENSG00000156858	-0.0542999	0.0295528	0.0661524	0.383541	PRR14
ENSG00000261766	-0.0725541	0.0394949	0.0662024	0.383541	AC133550.3
ENSG00000182685	-0.0706145	0.0384408	0.0662148	0.383541	BRICD5
ENSG00000154269	-0.0465597	0.0253464	0.0662196	0.383541	ENPP3
ENSG00000163491	0.128805	0.07012	0.0662202	0.383541	NEK10
ENSG00000184863	0.0675053	0.0367532	0.0662514	0.383541	RBM33
ENSG00000214765	-0.0504228	0.0274529	0.0662545	0.383541	SEPTIN7P2
ENSG00000083544	-0.0443708	0.0241695	0.0663841	0.384187	TDRD3
ENSG00000236017	-0.112141	0.0610913	0.0664126	0.384248	ASMTL-AS1
ENSG00000003147	-0.099182	0.0540353	0.0664309	0.38425	ICA1
ENSG00000267128	0.0655777	0.0357401	0.0665282	0.384709	RNF157-AS1
ENSG00000164308	0.130325	0.0710453	0.066596	0.38499	ERAP2
ENSG00000110344	0.1043	0.0568621	0.0666146	0.38499	UBE4A
ENSG00000271254	0.0951631	0.0518861	0.0666427	0.38499	AC240274.1
ENSG00000237638	-0.0568401	0.0309919	0.0666495	0.38499	LINC02245
ENSG00000229852	-0.0443272	0.0241708	0.0666667	0.38499	AC019205.1
ENSG00000250565	0.0604111	0.0329481	0.0667252	0.385223	ATP6V1E2
ENSG00000106809	0.204981	0.111823	0.0667897	0.385381	OGN
ENSG00000164049	-0.0792768	0.04325	0.0668041	0.385381	FBXW12
ENSG00000004700	0.0997353	0.0544118	0.0668066	0.385381	RECQL
ENSG00000105270	-0.0331825	0.0181051	0.0668373	0.385454	CLIP3
ENSG00000283041	-0.0603327	0.0329262	0.0668973	0.385696	AC008038.1
ENSG00000167515	-0.0640603	0.0349752	0.0670125	0.386199	TRAPPC2L
ENSG00000105341	-0.035253	0.0192482	0.0670266	0.386199	DMAC2
ENSG00000111727	0.0664016	0.0362612	0.0670699	0.386199	HCFC2
ENSG00000214842	-0.0996713	0.0544294	0.0670702	0.386199	RAD51AP2
ENSG00000279727	-0.143104	0.0781557	0.0670996	0.386199	LINC02033
ENSG00000110172	0.150374	0.0821352	0.0671293	0.386199	CHORDC1
ENSG00000167842	-0.0418725	0.0228728	0.0671499	0.386199	MIS12
ENSG00000144741	-0.0353145	0.0192916	0.0671651	0.386199	SLC25A26
ENSG00000166439	0.101348	0.0553646	0.0671669	0.386199	RNF169
ENSG00000113810	0.100201	0.0547402	0.0671769	0.386199	SMC4
ENSG00000162367	0.0849586	0.046415	0.0671883	0.386199	TAL1
ENSG00000233871	-0.0885847	0.0483987	0.0672034	0.386199	DLG5-AS1
ENSG00000253230	-0.0595308	0.0325298	0.0672437	0.386199	LINC00599
ENSG00000116035	-0.0871838	0.0476404	0.0672441	0.386199	VAX2
ENSG00000144524	-0.0265159	0.0144903	0.0672635	0.386199	COPS7B
ENSG00000228107	0.101572	0.0555151	0.0673059	0.386199	AP000692.1
ENSG00000149182	-0.0370752	0.0202645	0.0673157	0.386199	ARFGAP2
ENSG00000163170	-0.0686839	0.0375428	0.0673272	0.386199	BOLA3
ENSG00000185245	-0.0906069	0.0495332	0.0673673	0.386199	GP1BA
ENSG00000287916	0.0545651	0.0298313	0.0673816	0.386199	AC091607.2
ENSG00000273055	-0.101837	0.0556767	0.0673879	0.386199	AC005046.1
ENSG00000243156	0.0777605	0.0425167	0.0674082	0.386199	MICAL3
ENSG00000186654	-0.0960454	0.0525198	0.0674377	0.386199	PRR5
ENSG00000170122	-0.103896	0.0568167	0.0674573	0.386199	FOXD4
ENSG00000188803	0.099504	0.0544174	0.0674696	0.386199	SHISA6
ENSG00000162267	-0.098433	0.053833	0.0674767	0.386199	ITIH3
ENSG00000123178	-0.0418001	0.022863	0.067506	0.386199	SPRYD7
ENSG00000277778	0.0854102	0.0467164	0.0675091	0.386199	PGM5P2
ENSG00000144468	0.0344539	0.0188474	0.0675428	0.386199	RHBDD1
ENSG00000137942	0.055026	0.0301023	0.0675548	0.386199	FNBP1L
ENSG00000072952	0.117158	0.0640942	0.0675633	0.386199	MRVI1
ENSG00000177989	-0.0994326	0.0544033	0.0675955	0.386199	ODF3B
ENSG00000196378	-0.0470277	0.0257306	0.0675957	0.386199	ZNF34
ENSG00000261600	-0.166945	0.0913428	0.0675984	0.386199	AC233266.2
ENSG00000206503	-0.0689702	0.037744	0.0676524	0.386371	HLA-A
ENSG00000270441	-0.128448	0.0702967	0.0676649	0.386371	AC135506.1
ENSG00000034053	-0.0265227	0.0145162	0.0676827	0.386371	APBA2
ENSG00000128654	-0.0496458	0.0271745	0.0677105	0.386427	MTX2
ENSG00000237149	0.108072	0.0591812	0.067831	0.387011	ZNF503-AS2
ENSG00000135314	-0.0426945	0.0233842	0.0678827	0.387057	KHDC1
ENSG00000047346	0.0475786	0.0260594	0.0678846	0.387057	FAM214A
ENSG00000128944	-0.0456924	0.0250284	0.0679068	0.387057	KNSTRN
ENSG00000116830	0.0827757	0.0453418	0.0679114	0.387057	TTF2
ENSG00000272505	-0.0726086	0.0397786	0.067953	0.387191	AC104964.4
ENSG00000140543	-0.0495108	0.0271339	0.0680487	0.387406	DET1
ENSG00000120832	-0.0475264	0.0260486	0.0680721	0.387406	MTERF2
ENSG00000269190	-0.0501337	0.0274798	0.0680937	0.387406	FBXO17
ENSG00000167114	-0.0443258	0.0242966	0.0680968	0.387406	SLC27A4
ENSG00000111885	0.105374	0.05776	0.068099	0.387406	MAN1A1
ENSG00000050405	-0.0596969	0.0327246	0.0681185	0.387406	LIMA1
ENSG00000167680	-0.0570475	0.0312726	0.0681214	0.387406	SEMA6B
ENSG00000117013	-0.0538772	0.0295372	0.0681454	0.387406	KCNQ4
ENSG00000181924	-0.0399416	0.0219013	0.0681958	0.387406	COA4
ENSG00000188846	-0.0433547	0.0237728	0.0681963	0.387406	RPL14
ENSG00000101191	0.061434	0.0336871	0.0682025	0.387406	DIDO1
ENSG00000171792	-0.08307	0.045554	0.0682199	0.387406	RHNO1
ENSG00000164610	-0.054139	0.0296902	0.0682337	0.387406	RP9
ENSG00000241127	-0.0370569	0.0203231	0.0682444	0.387406	YAE1
ENSG00000137414	0.0496097	0.0272142	0.068314	0.387673	FAM8A1
ENSG00000076685	0.0631077	0.0346228	0.0683457	0.387673	NT5C2
ENSG00000272343	-0.0864344	0.0474239	0.0683649	0.387673	AC107952.2
ENSG00000145916	-0.0392001	0.021509	0.0683799	0.387673	RMND5B
ENSG00000035499	0.0931749	0.0511253	0.068382	0.387673	DEPDC1B
ENSG00000026103	0.120535	0.0661462	0.068417	0.387719	FAS
ENSG00000188312	0.056642	0.0310862	0.0684406	0.387719	CENPP
ENSG00000067191	-0.0582002	0.0319454	0.0684753	0.387719	CACNB1
ENSG00000100342	-0.121955	0.066943	0.0684897	0.387719	APOL1
ENSG00000091656	0.0886782	0.0486771	0.0684906	0.387719	ZFHX4
ENSG00000074660	-0.0555071	0.03047	0.0685007	0.387719	SCARF1
ENSG00000287657	-0.0885871	0.048634	0.0685302	0.387719	AC068228.3
ENSG00000122042	0.0537316	0.029499	0.0685351	0.387719	UBL3
ENSG00000125144	-0.175045	0.0961118	0.0685674	0.387723	MT1G
ENSG00000135241	0.058582	0.0321679	0.0685866	0.387723	PNPLA8
ENSG00000284882	-0.132398	0.0727033	0.068595	0.387723	AL359762.1
ENSG00000288025	0.0809806	0.0444706	0.0686083	0.387723	AC093849.4
ENSG00000263001	0.0838039	0.04603	0.068662	0.387924	GTF2I
ENSG00000115896	0.0872306	0.0479172	0.0686912	0.387987	PLCL1
ENSG00000148803	-0.12248	0.0672883	0.0687252	0.388025	FUOM
ENSG00000181929	-0.0489251	0.0268795	0.0687344	0.388025	PRKAG1
ENSG00000258136	0.089698	0.0492994	0.0688423	0.388532	AC007622.2
ENSG00000165813	0.0674437	0.0370757	0.068899	0.38875	CCDC186
ENSG00000170270	-0.0443187	0.0243674	0.0689468	0.388815	GON7
ENSG00000138621	-0.0657283	0.036139	0.068947	0.388815	PPCDC
ENSG00000224186	0.0633139	0.034815	0.0689755	0.38884	C5orf66
ENSG00000005810	0.0640922	0.0352508	0.0690372	0.38884	MYCBP2
ENSG00000160213	-0.055373	0.0304552	0.0690374	0.38884	CSTB
ENSG00000101361	-0.0379445	0.0208709	0.0690552	0.38884	NOP56
ENSG00000063176	-0.043831	0.02411	0.069071	0.38884	SPHK2
ENSG00000196139	0.110662	0.0608731	0.0690787	0.38884	AKR1C3
ENSG00000129467	-0.101749	0.0559721	0.0690859	0.38884	ADCY4
ENSG00000099622	-0.112603	0.0619454	0.0690969	0.38884	CIRBP
ENSG00000127423	-0.0474147	0.0260918	0.0691829	0.389098	AUNIP
ENSG00000173264	-0.0571856	0.031469	0.0691857	0.389098	GPR137
ENSG00000180370	0.0387841	0.021344	0.0692033	0.389098	PAK2
ENSG00000184221	-0.0906834	0.049908	0.0692155	0.389098	OLIG1
ENSG00000271913	-0.0746671	0.0410974	0.0692426	0.389148	AL035530.2
ENSG00000171467	0.0615901	0.033909	0.0693191	0.389219	ZNF318
ENSG00000179151	-0.0394879	0.0217406	0.0693213	0.389219	EDC3
ENSG00000104897	-0.0686409	0.0377953	0.0693515	0.389219	SF3A2
ENSG00000145022	-0.0708679	0.0390238	0.0693678	0.389219	TCTA
ENSG00000153790	-0.0545953	0.0300635	0.0693703	0.389219	C7orf31
ENSG00000080608	0.0330352	0.0181914	0.0693742	0.389219	PUM3
ENSG00000100697	0.0487771	0.0268608	0.0693826	0.389219	DICER1
ENSG00000245648	-0.122824	0.0676487	0.0694291	0.389378	AC022075.1
ENSG00000167815	-0.0414375	0.0228251	0.0694569	0.389403	PRDX2
ENSG00000185730	-0.0328229	0.0180807	0.0694699	0.389403	ZNF696
ENSG00000169919	-0.0647693	0.0356912	0.0695677	0.389783	GUSB
ENSG00000268089	0.105196	0.0579765	0.0696062	0.389783	GABRQ
ENSG00000183624	-0.0385302	0.0212363	0.0696225	0.389783	HMCES
ENSG00000163110	0.0779971	0.0429935	0.0696531	0.389783	PDLIM5
ENSG00000168393	-0.0516494	0.0284708	0.0696597	0.389783	DTYMK
ENSG00000180777	0.405289	0.223412	0.0696638	0.389783	ANKRD30B
ENSG00000100526	-0.0460806	0.0254025	0.0696752	0.389783	CDKN3
ENSG00000253537	0.0627315	0.0345841	0.0696959	0.389783	PCDHGA7
ENSG00000084093	0.0863312	0.0475957	0.0697017	0.389783	REST
ENSG00000205659	-0.0280374	0.0154592	0.0697332	0.389857	LIN52
ENSG00000155115	-0.0502411	0.0277044	0.0697598	0.389904	GTF3C6
ENSG00000113658	0.0473667	0.0261238	0.0698065	0.390063	SMAD5
ENSG00000278828	0.232163	0.128054	0.0698301	0.390083	HIST1H3H
ENSG00000135205	0.0585803	0.032313	0.0698466	0.390083	CCDC146
ENSG00000287878	0.0893231	0.0492866	0.069937	0.390477	AC022382.2
ENSG00000283498	-0.0867275	0.0478602	0.0699707	0.390477	MIR1244-2
ENSG00000142959	-0.0877981	0.0484528	0.0699807	0.390477	BEST4
ENSG00000160360	-0.0649684	0.035855	0.0699901	0.390477	GPSM1
ENSG00000285219	-0.0562587	0.0310525	0.0700284	0.390523	HULC
ENSG00000228363	0.127562	0.0704133	0.0700455	0.390523	AC015971.1
ENSG00000159322	-0.0493386	0.0272353	0.0700532	0.390523	ADPGK
ENSG00000022840	-0.0304902	0.0168368	0.0701531	0.390978	RNF10
ENSG00000124784	-0.038027	0.0210017	0.0701932	0.390979	RIOK1
ENSG00000230612	0.0775836	0.0428509	0.0702106	0.390979	AC004039.1
ENSG00000166135	0.0365286	0.0201766	0.0702269	0.390979	HIF1AN
ENSG00000203356	-0.101247	0.0559305	0.07026	0.390979	LINC01562
ENSG00000138246	0.0363962	0.0201059	0.070261	0.390979	DNAJC13
ENSG00000285535	-0.136943	0.0756573	0.0702901	0.390979	AC021683.5
ENSG00000263603	-0.131236	0.0725052	0.0702924	0.390979	AC127024.2
ENSG00000226891	-0.156327	0.0863699	0.0702994	0.390979	LINC01359
ENSG00000275895	-0.224315	0.123949	0.0703379	0.391091	U2AF1L5
ENSG00000115760	0.0522944	0.0288999	0.0703736	0.391188	BIRC6
ENSG00000267203	0.110224	0.0609281	0.0704371	0.391439	SNRPGP4
ENSG00000170955	-0.0936259	0.0517643	0.0704983	0.391677	CAVIN3
ENSG00000127220	-0.051132	0.02828	0.070597	0.392124	ABHD8
ENSG00000117448	-0.0476973	0.0263845	0.0706416	0.39227	AKR1A1
ENSG00000227908	-0.169398	0.0937136	0.0706667	0.392284	AC016596.1
ENSG00000147955	-0.0512231	0.0283417	0.0707098	0.392284	SIGMAR1
ENSG00000141027	0.0493105	0.0272853	0.0707287	0.392284	NCOR1
ENSG00000011009	-0.0550109	0.0304402	0.0707345	0.392284	LYPLA2
ENSG00000130193	-0.072964	0.040375	0.0707381	0.392284	THEM6
ENSG00000131374	0.0381921	0.021135	0.0707541	0.392284	TBC1D5
ENSG00000176087	-0.044948	0.0248785	0.070809	0.392486	SLC35A4
ENSG00000145358	0.115193	0.0637773	0.0708904	0.39277	DDIT4L
ENSG00000100316	-0.0568074	0.0314524	0.0708969	0.39277	RPL3
ENSG00000240395	0.0748003	0.0414192	0.0709289	0.392846	RPL5P23
ENSG00000162923	0.0435859	0.0241394	0.0709815	0.392887	WDR26
ENSG00000152767	0.0865805	0.0479513	0.0709824	0.392887	FARP1
ENSG00000181827	0.052908	0.0293033	0.0709914	0.392887	RFX7
ENSG00000165349	-0.269075	0.149057	0.0710465	0.392974	SLC7A3
ENSG00000197124	-0.0411651	0.022804	0.0710486	0.392974	ZNF682
ENSG00000125691	-0.0507361	0.0281074	0.0710623	0.392974	RPL23
ENSG00000254726	0.0875637	0.0485152	0.0710946	0.393017	MEX3A
ENSG00000107290	0.0424331	0.0235117	0.0711108	0.393017	SETX
ENSG00000234327	-0.0588641	0.0326188	0.0711367	0.393017	AC012146.1
ENSG00000229337	0.0730501	0.0404809	0.0711437	0.393017	AC079305.3
ENSG00000123374	0.0803447	0.0445341	0.0712132	0.3933	CDK2
ENSG00000262188	-0.1143	0.0633639	0.0712527	0.393325	LINC01978
ENSG00000083845	-0.0594775	0.0329725	0.0712546	0.393325	RPS5
ENSG00000153208	0.110847	0.0614664	0.0713279	0.393521	MERTK
ENSG00000076356	0.0475989	0.0263945	0.0713313	0.393521	PLXNA2
ENSG00000130830	-0.0433891	0.0240613	0.0713452	0.393521	MPP1
ENSG00000233184	-0.0699641	0.0388067	0.0714058	0.393663	AC093157.1
ENSG00000164796	0.0793941	0.0440375	0.0714078	0.393663	CSMD3
ENSG00000149328	0.100625	0.0558237	0.0714578	0.393723	GLB1L2
ENSG00000135298	0.0488944	0.0271255	0.0714626	0.393723	ADGRB3
ENSG00000256148	-0.158064	0.0876945	0.0714765	0.393723	AP000763.2
ENSG00000187391	0.0455872	0.0252962	0.071524	0.393723	MAGI2
ENSG00000135697	0.158343	0.0878644	0.071525	0.393723	BCO1
ENSG00000283103	-0.037101	0.0205881	0.0715354	0.393723	AC010642.2
ENSG00000205643	-0.0941303	0.0522369	0.0715474	0.393723	CDPF1
ENSG00000205213	0.0663914	0.0368478	0.071581	0.393806	LGR4
ENSG00000285103	0.0752541	0.0417761	0.0716448	0.393946	AL451123.1
ENSG00000176182	-0.058518	0.0324888	0.0716752	0.393946	MYPOP
ENSG00000015532	-0.036909	0.0204918	0.0716772	0.393946	XYLT2
ENSG00000174851	-0.0490432	0.0272297	0.0716886	0.393946	YIF1A
ENSG00000257438	0.118808	0.0659665	0.0716985	0.393946	AC011595.1
ENSG00000198633	-0.106098	0.0589243	0.071768	0.394226	ZNF534
ENSG00000232344	0.0700076	0.0388883	0.0718255	0.394422	AC087163.2
ENSG00000147027	0.0974836	0.0541563	0.0718541	0.394422	TMEM47
ENSG00000268279	0.0562748	0.0312673	0.0718928	0.394422	AC090004.1
ENSG00000271843	0.0579142	0.0321793	0.0719027	0.394422	AC012557.1
ENSG00000170324	0.111562	0.0619887	0.0719059	0.394422	FRMPD2
ENSG00000142973	0.169549	0.0942115	0.0719143	0.394422	CYP4B1
ENSG00000162614	0.0994635	0.0552775	0.0719634	0.394591	NEXN
ENSG00000213889	-0.0942597	0.0523932	0.0720059	0.394722	PPM1N
ENSG00000267534	-0.074699	0.0415266	0.0720464	0.394742	S1PR2
ENSG00000142207	0.0521845	0.0290105	0.0720482	0.394742	URB1
ENSG00000159840	-0.0497497	0.0276597	0.072077	0.394742	ZYX
ENSG00000155393	-0.0463879	0.0257912	0.0720833	0.394742	HEATR3
ENSG00000152601	0.0444843	0.0247372	0.072134	0.394891	MBNL1
ENSG00000213973	0.131447	0.073102	0.0721564	0.394891	ZNF99
ENSG00000108344	-0.0327081	0.0181907	0.0721659	0.394891	PSMD3
ENSG00000072195	-0.0504117	0.0280439	0.0722402	0.395161	SPEG
ENSG00000162729	-0.0395411	0.0219975	0.0722521	0.395161	IGSF8
ENSG00000104823	-0.0708216	0.0394167	0.0723769	0.395562	ECH1
ENSG00000286360	0.113471	0.0631547	0.0723817	0.395562	AC107081.4
ENSG00000116285	0.0475975	0.0264919	0.0723862	0.395562	ERRFI1
ENSG00000121380	0.10925	0.0608096	0.0723995	0.395562	BCL2L14
ENSG00000183808	0.0823794	0.0458607	0.0724478	0.395725	RBM12B
ENSG00000155256	-0.0409747	0.0228146	0.0724972	0.395893	ZFYVE27
ENSG00000112787	-0.0593144	0.033041	0.0726258	0.396494	FBRSL1
ENSG00000164647	0.108643	0.0605308	0.0726784	0.396591	STEAP1
ENSG00000047457	0.179752	0.100153	0.072691	0.396591	CP
ENSG00000260231	-0.0622486	0.0346844	0.0726991	0.396591	KDM7A-DT
ENSG00000112038	0.110346	0.0615085	0.0728141	0.396966	OPRM1
ENSG00000224429	0.0565745	0.0315369	0.0728267	0.396966	LINC00539
ENSG00000167720	-0.0484102	0.0269862	0.0728311	0.396966	SRR
ENSG00000032389	-0.0384506	0.0214351	0.0728421	0.396966	EIPR1
ENSG00000268583	-0.0613283	0.0342039	0.0729693	0.397489	AC011466.1
ENSG00000123329	-0.0616153	0.0343649	0.0729769	0.397489	ARHGAP9
ENSG00000123500	0.116995	0.0652558	0.0729937	0.397489	COL10A1
ENSG00000125633	0.0287922	0.0160622	0.0730462	0.397673	CCDC93
ENSG00000126709	-0.0862436	0.0481179	0.0730783	0.397747	IFI6
ENSG00000285053	0.0779506	0.0435002	0.0731398	0.397802	TBCE
ENSG00000134744	0.0433826	0.0242101	0.0731461	0.397802	TUT4
ENSG00000148834	-0.0552008	0.0308067	0.0731583	0.397802	GSTO1
ENSG00000225484	0.0547601	0.0305637	0.0731854	0.397802	NUTM2B-AS1
ENSG00000184634	0.0428903	0.0239391	0.0731901	0.397802	MED12
ENSG00000136040	0.0442493	0.0246984	0.0732	0.397802	PLXNC1
ENSG00000196407	-0.0667527	0.0372633	0.0732324	0.397877	THEM5
ENSG00000134817	0.177457	0.0990781	0.0732802	0.397986	APLNR
ENSG00000075461	-0.0867262	0.0484273	0.0733165	0.397986	CACNG4
ENSG00000101132	-0.0484434	0.0270509	0.0733211	0.397986	PFDN4
ENSG00000113448	0.0737633	0.0411912	0.0733325	0.397986	PDE4D
ENSG00000268947	-0.0954267	0.053291	0.0733456	0.397986	AC002128.1
ENSG00000286724	0.0414047	0.02313	0.0734399	0.398171	AL732509.1
ENSG00000196072	-0.037263	0.0208208	0.0735026	0.398171	BLOC1S2
ENSG00000240204	-0.083437	0.0466211	0.0735049	0.398171	SMKR1
ENSG00000204463	-0.0269921	0.0150825	0.0735132	0.398171	BAG6
ENSG00000129535	-0.0691564	0.0386432	0.073516	0.398171	NRL
ENSG00000256651	-0.111247	0.0621645	0.0735245	0.398171	AC006518.1
ENSG00000233072	-0.236925	0.132393	0.0735251	0.398171	RPS15AP6
ENSG00000184465	0.0542751	0.0303308	0.0735442	0.398171	WDR27
ENSG00000149308	0.0493361	0.027571	0.0735471	0.398171	NPAT
ENSG00000226913	-0.0798688	0.0446476	0.0736358	0.39855	BSN-DT
ENSG00000177981	-0.02631	0.0147097	0.073677	0.398656	ASB8
ENSG00000126214	-0.0482528	0.0269796	0.0736963	0.398656	KLC1
ENSG00000154518	-0.0508547	0.0284359	0.0737114	0.398656	ATP5MC3
ENSG00000014138	-0.0796654	0.044563	0.0738239	0.39911	POLA2
ENSG00000167971	-0.0501155	0.0280343	0.0738325	0.39911	CASKIN1
ENSG00000168066	-0.0334499	0.0187148	0.0738811	0.399271	SF1
ENSG00000038427	0.0870491	0.0487193	0.0739782	0.399293	VCAN
ENSG00000182704	0.106337	0.0595166	0.0739882	0.399293	TSKU
ENSG00000243317	-0.043409	0.0242961	0.0739918	0.399293	STMP1
ENSG00000134532	0.0927311	0.0519032	0.0739995	0.399293	SOX5
ENSG00000188878	-0.073112	0.0409237	0.0740108	0.399293	FBF1
ENSG00000004864	-0.0528704	0.0295943	0.0740175	0.399293	SLC25A13
ENSG00000225938	0.105034	0.0587987	0.0740466	0.399293	AL109741.1
ENSG00000196872	-0.0887874	0.0497041	0.0740478	0.399293	KIAA1211L
ENSG00000254122	0.0782806	0.0438232	0.0740532	0.399293	PCDHGB7
ENSG00000132702	-0.093002	0.052071	0.0740894	0.399388	HAPLN2
ENSG00000168924	-0.0267439	0.0149753	0.0741201	0.399453	LETM1
ENSG00000183530	0.0517262	0.0289681	0.0741598	0.399566	PRR14L
ENSG00000260083	-0.0831556	0.0465796	0.074223	0.399806	MIR762HG
ENSG00000204936	0.189763	0.106322	0.0742937	0.40001	CD177
ENSG00000117118	-0.0416787	0.0233524	0.0742982	0.40001	SDHB
ENSG00000205531	-0.0324065	0.0181599	0.0743415	0.400142	NAP1L4
ENSG00000213540	0.125718	0.0704706	0.0744264	0.400498	AL359504.1
ENSG00000196504	0.0543273	0.0304551	0.0744483	0.400515	PRPF40A
ENSG00000260232	0.164508	0.0922275	0.0744687	0.400525	PWRN4
ENSG00000129911	-0.0736802	0.0413146	0.0745226	0.400713	KLF16
ENSG00000107186	0.0695112	0.0389928	0.0746404	0.401246	MPDZ
ENSG00000100439	0.0579858	0.0325315	0.074676	0.401336	ABHD4
ENSG00000214174	-0.0410176	0.0230206	0.0747857	0.401541	AMZ2P1
ENSG00000170619	-0.0328037	0.0184109	0.0747896	0.401541	COMMD5
ENSG00000269343	-0.0575505	0.0323046	0.0748311	0.401541	ZNF587B
ENSG00000188599	-0.107725	0.0604733	0.0748525	0.401541	NPIPP1
ENSG00000244701	0.074347	0.0417387	0.074872	0.401541	AC004918.1
ENSG00000247596	-0.054886	0.0308146	0.0748844	0.401541	TWF2
ENSG00000104059	-0.0525173	0.0294855	0.0748924	0.401541	FAM189A1
ENSG00000272070	0.0693635	0.0389447	0.0748996	0.401541	AC005618.1
ENSG00000265298	-0.0535464	0.0300668	0.0749263	0.401541	AC132812.1
ENSG00000162595	-0.150683	0.0846117	0.0749319	0.401541	DIRAS3
ENSG00000071537	0.0616312	0.0346081	0.0749402	0.401541	SEL1L
ENSG00000125869	-0.0910975	0.0511571	0.0749552	0.401541	LAMP5
ENSG00000276644	0.103705	0.0582374	0.074958	0.401541	DACH1
ENSG00000159714	-0.0607705	0.0341307	0.0749903	0.401613	ZDHHC1
ENSG00000223959	-0.0546415	0.0306914	0.0750182	0.401662	AFG3L1P
ENSG00000166407	-0.107063	0.0601455	0.0750663	0.40177	LMO1
ENSG00000142544	-0.0660697	0.0371229	0.0751159	0.40177	CTU1
ENSG00000165259	0.04949	0.0278091	0.0751366	0.40177	HDX
ENSG00000203883	-0.0832817	0.0467977	0.0751396	0.40177	SOX18
ENSG00000205209	-0.0883076	0.0496219	0.07514	0.40177	SCGB2B2
ENSG00000167535	-0.0415716	0.0233623	0.075169	0.40177	CACNB3
ENSG00000167081	0.05769	0.0324206	0.0751698	0.40177	PBX3
ENSG00000237973	-0.142247	0.0799546	0.0752233	0.401955	MTCO1P12
ENSG00000198908	0.0978357	0.0549975	0.0752546	0.402022	BHLHB9
ENSG00000140538	0.0374326	0.0210491	0.0753467	0.402413	NTRK3
ENSG00000161395	-0.0751402	0.0422575	0.0753791	0.402486	PGAP3
ENSG00000185973	0.0648416	0.0364718	0.0754273	0.402593	TMLHE
ENSG00000271200	-0.104258	0.0586496	0.0754621	0.402593	AC099791.2
ENSG00000254363	-0.214864	0.12087	0.0754629	0.402593	AC011379.2
ENSG00000269973	-0.0614816	0.0345874	0.0754744	0.402593	AC010969.2
ENSG00000258811	-0.101274	0.0569903	0.0755608	0.402953	AL583810.2
ENSG00000213073	0.0868222	0.0488633	0.075595	0.403035	AL353625.1
ENSG00000179546	0.169621	0.0954684	0.075614	0.403036	HTR1D
ENSG00000085491	0.0759844	0.0427736	0.0756618	0.403083	SLC25A24
ENSG00000188906	0.075786	0.0426625	0.0756656	0.403083	LRRK2
ENSG00000126698	-0.0342467	0.0192795	0.0756793	0.403083	DNAJC8
ENSG00000229808	0.135573	0.0763315	0.0757149	0.403172	AL391825.1
ENSG00000113805	0.145742	0.0820791	0.0757931	0.403488	CNTN3
ENSG00000177699	0.0883835	0.0497799	0.0758176	0.403518	AC011944.1
ENSG00000197603	0.0531441	0.0299381	0.0758763	0.40373	CPLANE1
ENSG00000220205	-0.0438877	0.0247268	0.0759132	0.403807	VAMP2
ENSG00000146007	-0.0383235	0.021593	0.0759285	0.403807	ZMAT2
ENSG00000135931	0.0309244	0.0174298	0.076025	0.404132	ARMC9
ENSG00000259448	-0.0934793	0.0526889	0.076034	0.404132	LINC02352
ENSG00000135740	-0.0512393	0.0288829	0.0760577	0.404132	SLC9A5
ENSG00000243193	-0.147101	0.082921	0.0760652	0.404132	AC006387.1
ENSG00000176531	-0.0719635	0.0405718	0.0761073	0.404255	PHLDB3
ENSG00000115816	0.0766249	0.043204	0.0761356	0.404305	CEBPZ
ENSG00000213057	0.0809033	0.0456231	0.0761795	0.404438	C1orf220
ENSG00000105976	0.140712	0.0793806	0.0762908	0.404928	MET
ENSG00000141759	-0.0358671	0.0202371	0.0763368	0.405068	TXNL4A
ENSG00000004455	-0.0279017	0.0157438	0.0763563	0.405068	AK2
ENSG00000167657	-0.04871	0.0274868	0.0763739	0.405068	DAPK3
ENSG00000170445	-0.0341521	0.0192762	0.0764404	0.405178	HARS
ENSG00000171988	0.0651782	0.036788	0.0764406	0.405178	JMJD1C
ENSG00000008405	0.0796769	0.0449731	0.0764515	0.405178	CRY1
ENSG00000232645	-0.105398	0.059498	0.076486	0.40526	LINC01431
ENSG00000188760	-0.0489243	0.0276246	0.0765539	0.405438	TMEM198
ENSG00000162613	0.0768853	0.043413	0.0765574	0.405438	FUBP1
ENSG00000163794	-0.0971493	0.0548603	0.0765859	0.405488	UCN
ENSG00000163635	0.0812316	0.0458783	0.076629	0.405518	ATXN7
ENSG00000104671	-0.043981	0.0248398	0.0766294	0.405518	DCTN6
ENSG00000175093	-0.0897617	0.0507073	0.0766953	0.405726	SPSB4
ENSG00000172137	-0.116909	0.0660455	0.0767067	0.405726	CALB2
ENSG00000067208	0.0303799	0.0171664	0.0767712	0.405749	EVI5
ENSG00000079308	0.0756154	0.042727	0.0767717	0.405749	TNS1
ENSG00000169062	-0.0315268	0.017815	0.0767802	0.405749	UPF3A
ENSG00000269951	0.0840103	0.0474741	0.0767932	0.405749	AC090181.2
ENSG00000198590	-0.0701906	0.0396682	0.0768199	0.405749	C3orf35
ENSG00000237484	0.207239	0.117123	0.0768249	0.405749	LINC01684
ENSG00000204560	-0.0528119	0.029851	0.076863	0.40585	DHX16
ENSG00000218336	0.0720667	0.0407634	0.0770728	0.406858	TENM3
ENSG00000082497	0.0733867	0.0415166	0.0771198	0.407005	SERTAD4
ENSG00000134371	0.0445678	0.0252195	0.0771951	0.407302	CDC73
ENSG00000237667	0.260007	0.147141	0.077218	0.407323	LINC01115
ENSG00000172209	0.11504	0.0651087	0.0772473	0.407376	GPR22
ENSG00000260118	-0.0999214	0.0565601	0.0772883	0.407419	AL157700.1
ENSG00000214433	0.126053	0.0713528	0.0772934	0.407419	GOLGA2P8
ENSG00000183684	-0.0482176	0.0272993	0.0773527	0.407524	ALYREF
ENSG00000131375	0.0466731	0.026425	0.0773542	0.407524	CAPN7
ENSG00000272588	-0.102146	0.0578368	0.0773769	0.407524	AC139887.4
ENSG00000272056	-0.0810178	0.0458766	0.077397	0.407524	AC013472.3
ENSG00000171806	-0.0628192	0.035573	0.0774085	0.407524	METTL18
ENSG00000186063	0.0631026	0.0357496	0.0775426	0.407801	AIDA
ENSG00000127399	-0.0758293	0.0429601	0.0775452	0.407801	LRRC61
ENSG00000227953	-0.0982117	0.0556408	0.0775465	0.407801	LINC01341
ENSG00000140988	-0.0600028	0.0339961	0.077565	0.407801	RPS2
ENSG00000102901	-0.0593771	0.0336457	0.0776013	0.407801	CENPT
ENSG00000172053	-0.0504273	0.028575	0.0776079	0.407801	QARS
ENSG00000196230	-0.0466727	0.0264477	0.077611	0.407801	TUBB
ENSG00000151689	-0.0343896	0.0194875	0.0776137	0.407801	INPP1
ENSG00000181291	-0.0523253	0.0296599	0.0777019	0.407946	TMEM132E
ENSG00000040933	0.0411527	0.0233279	0.0777157	0.407946	INPP4A
ENSG00000197548	0.0413922	0.0234646	0.0777274	0.407946	ATG7
ENSG00000204536	-0.0614085	0.0348126	0.0777365	0.407946	CCHCR1
ENSG00000112706	0.0898445	0.0509345	0.0777451	0.407946	IMPG1
ENSG00000234409	-0.14445	0.0818996	0.077776	0.407946	CCDC188
ENSG00000152404	0.0536331	0.0304115	0.077803	0.407946	CWF19L2
ENSG00000168802	0.0768383	0.0435696	0.0778034	0.407946	CHTF8
ENSG00000125089	0.112308	0.0636864	0.0778228	0.407946	SH3TC1
ENSG00000287299	0.0666334	0.0377867	0.077832	0.407946	AC012459.1
ENSG00000152049	0.167941	0.0952518	0.0778792	0.408093	KCNE4
ENSG00000156162	0.0510764	0.0289727	0.077915	0.408181	DPY19L4
ENSG00000124243	-0.0359576	0.0204021	0.0779933	0.408435	BCAS4
ENSG00000273136	0.0769511	0.0436639	0.0780101	0.408435	NBPF26
ENSG00000140455	-0.0469855	0.0266616	0.0780208	0.408435	USP3
ENSG00000242600	0.0956552	0.0542891	0.0780763	0.408626	MBL1P
ENSG00000160551	0.0640189	0.0363404	0.0781293	0.408803	TAOK1
ENSG00000221598	0.0947824	0.0538126	0.0781802	0.408969	MIR1249
ENSG00000099385	-0.0491396	0.0279036	0.07823	0.409107	BCL7C
ENSG00000251209	0.171537	0.0974142	0.0782546	0.409107	LINC00923
ENSG00000110080	-0.0504881	0.0286726	0.078264	0.409107	ST3GAL4
ENSG00000144119	-0.104594	0.0594095	0.0783136	0.409266	C1QL2
ENSG00000164465	0.0756374	0.0429658	0.0783382	0.409295	DCBLD1
ENSG00000285476	-0.0821475	0.0466688	0.0783703	0.409363	AC139491.7
ENSG00000173376	0.14641	0.0831876	0.0784083	0.409399	NDNF
ENSG00000141627	0.045248	0.0257098	0.0784156	0.409399	DYM
ENSG00000231920	-0.112343	0.0638473	0.0784837	0.409605	NEBL-AS1
ENSG00000231340	0.0625633	0.035559	0.0785059	0.409605	ACTG1P10
ENSG00000170903	0.0556138	0.0316098	0.0785125	0.409605	MSANTD4
ENSG00000148908	0.108617	0.0617407	0.0785348	0.409622	RGS10
ENSG00000140798	0.148041	0.0841721	0.0786136	0.409876	ABCC12
ENSG00000172123	0.102408	0.058228	0.0786219	0.409876	SLFN12
ENSG00000181481	-0.0482309	0.0274361	0.0787583	0.410147	RNF135
ENSG00000132879	-0.0586655	0.0333757	0.0787932	0.410147	FBXO44
ENSG00000286118	-0.0835013	0.0475056	0.0787964	0.410147	AC234031.1
ENSG00000105373	-0.0587922	0.0334508	0.0788201	0.410147	NOP53
ENSG00000073605	-0.0575428	0.03274	0.0788212	0.410147	GSDMB
ENSG00000120913	-0.0585626	0.0333214	0.0788316	0.410147	PDLIM2
ENSG00000228106	-0.084521	0.0480936	0.0788452	0.410147	AL392172.1
ENSG00000112218	0.145726	0.0829312	0.0788857	0.410147	GPR63
ENSG00000151892	0.108451	0.0617187	0.078886	0.410147	GFRA1
ENSG00000090534	-0.0814875	0.046377	0.0789064	0.410147	THPO
ENSG00000145214	-0.0591876	0.0336872	0.0789222	0.410147	DGKQ
ENSG00000142798	0.119793	0.0681864	0.0789431	0.410147	HSPG2
ENSG00000197182	-0.107803	0.0613668	0.0789688	0.410147	MIRLET7BHG
ENSG00000071242	0.0343403	0.019549	0.0789817	0.410147	RPS6KA2
ENSG00000140104	-0.0597014	0.0339882	0.0789975	0.410147	CLBA1
ENSG00000215067	-0.0536066	0.0305203	0.0790161	0.410147	ALOX12-AS1
ENSG00000110057	-0.0804976	0.0458324	0.0790293	0.410147	UNC93B1
ENSG00000083635	-0.0371231	0.0211369	0.0790346	0.410147	NUFIP1
ENSG00000284708	-0.0537071	0.0305798	0.0790381	0.410147	AL031731.1
ENSG00000116117	0.0788409	0.0449014	0.0791109	0.410195	PARD3B
ENSG00000121207	0.111927	0.0637588	0.0791771	0.410195	LRAT
ENSG00000148950	-0.0450869	0.0256844	0.0791877	0.410195	IMMP1L
ENSG00000187123	0.0831617	0.0473746	0.0791896	0.410195	LYPD6
ENSG00000109971	0.123664	0.0704498	0.079199	0.410195	HSPA8
ENSG00000198752	0.0361657	0.0206036	0.0792073	0.410195	CDC42BPB
ENSG00000007255	-0.0950142	0.0541317	0.0792183	0.410195	TRAPPC6A
ENSG00000116525	-0.0381997	0.021765	0.0792429	0.410195	TRIM62
ENSG00000162813	-0.03961	0.0225692	0.0792509	0.410195	BPNT1
ENSG00000228446	0.117414	0.0669034	0.0792628	0.410195	AC073052.1
ENSG00000229117	-0.0538315	0.0306738	0.0792654	0.410195	RPL41
ENSG00000213023	-0.0421256	0.0240046	0.0792776	0.410195	SYT3
ENSG00000272923	0.0756646	0.0431343	0.0794024	0.410476	AC092139.1
ENSG00000107262	-0.0424843	0.0242217	0.0794346	0.410476	BAG1
ENSG00000173511	-0.0656971	0.0374579	0.0794487	0.410476	VEGFB
ENSG00000224470	0.0492455	0.0280811	0.0794832	0.410476	ATXN1L
ENSG00000184828	0.101263	0.0577451	0.0794953	0.410476	ZBTB7C
ENSG00000169241	-0.0507847	0.0289602	0.0794989	0.410476	SLC50A1
ENSG00000133401	0.0703267	0.0401043	0.0795002	0.410476	PDZD2
ENSG00000112964	0.0814482	0.0464538	0.0795474	0.410476	GHR
ENSG00000065427	-0.0349212	0.0199173	0.0795484	0.410476	KARS
ENSG00000136270	-0.0298282	0.0170131	0.0795589	0.410476	TBRG4
ENSG00000240764	0.0800535	0.0456635	0.0795816	0.410476	PCDHGC5
ENSG00000122986	0.086794	0.0495133	0.0796114	0.410476	HVCN1
ENSG00000124782	0.0770933	0.04398	0.0796164	0.410476	RREB1
ENSG00000110848	0.17222	0.0982483	0.0796181	0.410476	CD69
ENSG00000091947	-0.0485492	0.0277008	0.0796657	0.410476	TMEM101
ENSG00000159596	-0.0507209	0.0289418	0.0796851	0.410476	TMEM69
ENSG00000177679	-0.0561522	0.0320426	0.079701	0.410476	SRRM3
ENSG00000186111	-0.0545575	0.0311331	0.0797064	0.410476	PIP5K1C
ENSG00000100503	0.0406549	0.023202	0.0797363	0.410476	NIN
ENSG00000118156	-0.0978123	0.0558221	0.0797367	0.410476	ZNF541
ENSG00000224986	-0.130364	0.0744022	0.0797471	0.410476	PPP1R8P1
ENSG00000100100	0.0438785	0.0250432	0.0797541	0.410476	PIK3IP1
ENSG00000131652	-0.0753424	0.0430092	0.0798123	0.410537	THOC6
ENSG00000151503	0.0461571	0.0263503	0.0798302	0.410537	NCAPD3
ENSG00000038002	-0.0838117	0.0478483	0.0798402	0.410537	AGA
ENSG00000065243	0.0416434	0.0237756	0.0798562	0.410537	PKN2
ENSG00000252061	-0.0858649	0.049024	0.0798619	0.410537	RNU6-415P
ENSG00000182165	-0.0499142	0.0285023	0.0799059	0.410615	TP53TG1
ENSG00000124786	-0.034214	0.0195388	0.0799312	0.410615	SLC35B3
ENSG00000146700	-0.0905533	0.051714	0.0799392	0.410615	SSC4D
ENSG00000162104	0.0502263	0.0286851	0.0799538	0.410615	ADCY9
ENSG00000250910	0.115809	0.0661527	0.0800094	0.410802	AC097467.3
ENSG00000176887	0.073508	0.0419921	0.0800288	0.410803	SOX11
ENSG00000254427	-0.0726744	0.0415218	0.0800717	0.41084	LINC02696
ENSG00000083168	0.0427977	0.0244564	0.0801259	0.41084	KAT6A
ENSG00000262877	-0.127429	0.0728202	0.0801326	0.41084	AC110285.2
ENSG00000163661	-0.138589	0.079203	0.0801534	0.41084	PTX3
ENSG00000189306	-0.0603463	0.0344878	0.0801556	0.41084	RRP7A
ENSG00000157214	0.0574112	0.0328116	0.0801659	0.41084	STEAP2
ENSG00000286318	-0.104428	0.0596899	0.0802039	0.41084	AC096576.6
ENSG00000112276	0.0996761	0.0569759	0.0802143	0.41084	BVES
ENSG00000150627	0.0676599	0.0386774	0.080232	0.41084	WDR17
ENSG00000272054	0.0639978	0.0365847	0.0802377	0.41084	AC007390.2
ENSG00000285885	-0.308852	0.176564	0.0802498	0.41084	AC092058.1
ENSG00000106689	-0.305088	0.174421	0.0802665	0.41084	LHX2
ENSG00000135596	-0.059377	0.0339536	0.0803305	0.411069	MICAL1
ENSG00000198937	-0.066255	0.0378943	0.0803915	0.411283	CCDC167
ENSG00000271918	-0.0761265	0.0435519	0.0804731	0.411492	AC034236.2
ENSG00000279457	-0.0760556	0.0435133	0.0804863	0.411492	WASH9P
ENSG00000164638	-0.0818117	0.0468071	0.0804901	0.411492	SLC29A4
ENSG00000148985	-0.0693168	0.0396646	0.0805381	0.4115	PGAP2
ENSG00000179583	0.0667416	0.0381916	0.080543	0.4115	CIITA
ENSG00000100147	0.0718576	0.0411201	0.0805494	0.4115	CCDC134
ENSG00000130449	0.0398052	0.0227818	0.0805966	0.411572	ZSWIM6
ENSG00000122375	-0.237867	0.136148	0.080616	0.411572	OPN4
ENSG00000273257	-0.0931179	0.0532987	0.0806211	0.411572	AC069200.1
ENSG00000197465	-0.188941	0.108156	0.0806497	0.411619	GYPE
ENSG00000163528	-0.043705	0.0250277	0.0807646	0.412108	CHCHD4
ENSG00000132471	-0.0409595	0.0234587	0.0808067	0.412224	WBP2
ENSG00000146733	-0.0560956	0.0321427	0.080949	0.412822	PSPH
ENSG00000266490	-0.0783216	0.044882	0.0809753	0.412822	AC127024.5
ENSG00000119285	0.078491	0.0449808	0.0809871	0.412822	HEATR1
ENSG00000243319	-0.136361	0.0781479	0.0810011	0.412822	FGF14-IT1
ENSG00000179163	-0.0324054	0.0185732	0.0810309	0.412875	FUCA1
ENSG00000177302	-0.0318133	0.0182376	0.0810933	0.412953	TOP3A
ENSG00000287759	-0.110927	0.0635923	0.0810999	0.412953	AL353151.2
ENSG00000233110	0.0753138	0.0431767	0.081104	0.412953	AC093797.1
ENSG00000283982	0.116351	0.0667097	0.0811339	0.412962	AL445623.2
ENSG00000271335	-0.0717221	0.0411248	0.0811568	0.412962	AL117336.2
ENSG00000271265	-0.0756734	0.0433962	0.0811972	0.412962	AL355297.3
ENSG00000187266	-0.0423387	0.0242799	0.0811985	0.412962	EPOR
ENSG00000132661	-0.0607815	0.0348567	0.0812024	0.412962	NXT1
ENSG00000174226	0.171568	0.0983977	0.0812262	0.412985	SNX31
ENSG00000197386	0.0332775	0.0190872	0.0812552	0.413033	HTT
ENSG00000198604	0.060598	0.0347597	0.0812743	0.413033	BAZ1A
ENSG00000108691	-0.243612	0.139763	0.0813275	0.413205	CCL2
ENSG00000235552	-0.0580295	0.0332988	0.0813877	0.413413	RPL6P27
ENSG00000101391	-0.0362615	0.0208123	0.0814537	0.41365	CDK5RAP1
ENSG00000170075	-0.094783	0.0544227	0.0815771	0.414171	GPR37L1
ENSG00000157600	0.0371262	0.0213185	0.0815955	0.414171	TMEM164
ENSG00000107175	-0.0340919	0.0195793	0.0816457	0.414171	CREB3
ENSG00000276603	0.0906963	0.052091	0.0816636	0.414171	AL109614.1
ENSG00000117472	-0.0865917	0.0497347	0.0816707	0.414171	TSPAN1
ENSG00000114013	0.135822	0.0780124	0.0816787	0.414171	CD86
ENSG00000144445	0.0588922	0.0338275	0.0816918	0.414171	KANSL1L
ENSG00000248429	0.102837	0.0590861	0.0817779	0.414509	FAM198B-AS1
ENSG00000105447	-0.0356614	0.0204936	0.0818374	0.414649	GRWD1
ENSG00000149573	0.143057	0.0822131	0.0818448	0.414649	MPZL2
ENSG00000187118	-0.0484432	0.0278413	0.0818635	0.414649	CMC1
ENSG00000152137	0.104505	0.0600679	0.0818988	0.414729	HSPB8
ENSG00000285578	-0.234344	0.134715	0.0819369	0.414758	AL035696.4
ENSG00000287576	-0.108081	0.0621331	0.0819461	0.414758	AC067930.8
ENSG00000089154	0.043823	0.0251952	0.0819757	0.414758	GCN1
ENSG00000267651	-0.0801965	0.0461085	0.081982	0.414758	AC015961.1
ENSG00000138111	-0.0479348	0.0275652	0.0820414	0.41496	MFSD13A
ENSG00000160211	-0.0670994	0.0385893	0.0820686	0.414999	G6PD
ENSG00000169302	0.0812335	0.0467307	0.0821519	0.415237	STK32A
ENSG00000138606	-0.0681974	0.0392414	0.0822291	0.415237	SHF
ENSG00000130177	-0.0417028	0.0239965	0.0822339	0.415237	CDC16
ENSG00000154265	0.0514901	0.0296296	0.0822478	0.415237	ABCA5
ENSG00000186827	-0.11023	0.0634348	0.082264	0.415237	TNFRSF4
ENSG00000152942	-0.0307287	0.0176843	0.0822763	0.415237	RAD17
ENSG00000130224	0.0485272	0.0279302	0.082309	0.415237	LRCH2
ENSG00000231249	0.0614614	0.0353749	0.0823111	0.415237	ITPR1-DT
ENSG00000155307	0.13112	0.0754709	0.0823246	0.415237	SAMSN1
ENSG00000168350	-0.0648313	0.0373166	0.0823284	0.415237	DEGS2
ENSG00000107317	-0.113853	0.0655368	0.0823457	0.415237	PTGDS
ENSG00000226266	0.0639588	0.0368168	0.0823485	0.415237	AC009961.1
ENSG00000239040	0.103381	0.05953	0.0824548	0.415675	Y_RNA
ENSG00000198237	0.128217	0.073837	0.0824783	0.415696	AC131392.1
ENSG00000273018	0.21341	0.122913	0.0825173	0.415794	FAM106A
ENSG00000262468	-0.102748	0.0591935	0.0825996	0.415962	LINC01569
ENSG00000280149	-0.0444725	0.0256222	0.0826167	0.415962	AC004877.2
ENSG00000267421	-0.0783725	0.0451547	0.0826267	0.415962	AC005498.2
ENSG00000205835	0.169757	0.0978069	0.0826285	0.415962	GMNC
ENSG00000175390	-0.0301102	0.0173527	0.0827063	0.416256	EIF3F
ENSG00000225849	-0.0651433	0.0375486	0.0827574	0.416345	MKRN7P
ENSG00000135097	-0.0628841	0.0362471	0.0827629	0.416345	MSI1
ENSG00000259972	-0.0615981	0.0355101	0.0828002	0.416396	AC009120.2
ENSG00000198690	0.0661404	0.0381305	0.0828154	0.416396	FAN1
ENSG00000213213	-0.0645521	0.0372185	0.0828451	0.416396	CCDC183
ENSG00000275088	-0.104633	0.0603288	0.082851	0.416396	AC026469.1
ENSG00000118579	0.0370758	0.0213788	0.0828761	0.416424	MED28
ENSG00000239961	0.202718	0.116905	0.0829107	0.416501	LILRA4
ENSG00000008083	0.0346176	0.019965	0.0829327	0.416514	JARID2
ENSG00000184515	-0.0652126	0.0376159	0.082981	0.416658	BEX5
ENSG00000141668	-0.167075	0.0964006	0.0830715	0.417015	CBLN2
ENSG00000273748	0.110251	0.0636254	0.0831274	0.417197	AL592183.1
ENSG00000033800	0.0671891	0.0387776	0.0831528	0.417227	PIAS1
ENSG00000176476	-0.064394	0.0371734	0.0832269	0.417501	SGF29
ENSG00000109927	-0.0423774	0.0244674	0.0832744	0.417637	TECTA
ENSG00000137731	-0.0991581	0.0572543	0.0832932	0.417637	FXYD2
ENSG00000285684	0.141423	0.0816741	0.0833534	0.417841	AL137781.1
ENSG00000180758	0.069822	0.0403311	0.0834128	0.418041	GPR157
ENSG00000154370	-0.0598104	0.0345505	0.083434	0.418049	TRIM11
ENSG00000121578	0.0253207	0.0146283	0.0834628	0.418096	B4GALT4
ENSG00000132406	-0.0514799	0.0297523	0.0835801	0.418497	TMEM128
ENSG00000101335	-0.100302	0.0579692	0.0835819	0.418497	MYL9
ENSG00000287613	0.148316	0.0857437	0.0836732	0.418696	AC069549.2
ENSG00000142444	-0.0526426	0.0304341	0.0836792	0.418696	TIMM29
ENSG00000234661	0.148926	0.0861025	0.0836963	0.418696	CHL1-AS1
ENSG00000155858	0.051305	0.0296627	0.0837	0.418696	LSM11
ENSG00000161040	0.0697343	0.0403247	0.0837518	0.418857	FBXL13
ENSG00000236552	-0.0571642	0.0330633	0.0838211	0.419106	RPL13AP5
ENSG00000122034	-0.0427862	0.0247492	0.083846	0.419132	GTF3A
ENSG00000167186	-0.0303382	0.017551	0.0838864	0.419236	COQ7
ENSG00000166292	0.0951607	0.0550593	0.0839291	0.419351	TMEM100
ENSG00000215105	0.0985571	0.0570301	0.0839597	0.419406	TTC3P1
ENSG00000135535	0.0415182	0.024033	0.0840681	0.41985	CD164
ENSG00000286248	0.0873764	0.0505923	0.0841552	0.420187	AC069209.2
ENSG00000133878	-0.0507958	0.0294202	0.0842461	0.420542	DUSP26
ENSG00000109475	-0.0616414	0.0357043	0.0842684	0.420556	RPL34
ENSG00000149294	0.0429889	0.0249028	0.0842995	0.420557	NCAM1
ENSG00000101624	0.07372	0.0427061	0.0843081	0.420557	CEP76
ENSG00000203286	-0.11838	0.0685905	0.0843662	0.420697	Metazoa_SRP
ENSG00000111058	0.077077	0.0446625	0.0843896	0.420697	ACSS3
ENSG00000271387	-0.0828246	0.0479938	0.0843951	0.420697	AL445228.2
ENSG00000146090	-0.0757108	0.0438769	0.0844323	0.420767	RASGEF1C
ENSG00000146556	-0.0620197	0.0359443	0.0844485	0.420767	WASH2P
ENSG00000154102	-0.137439	0.079671	0.0845125	0.420787	C16orf74
ENSG00000141447	0.077553	0.0449569	0.084518	0.420787	OSBPL1A
ENSG00000273702	-0.0810528	0.0469879	0.0845325	0.420787	AC091271.1
ENSG00000167191	0.0696382	0.0403716	0.0845403	0.420787	GPRC5B
ENSG00000184887	-0.0557539	0.0323244	0.0845595	0.420787	BTBD6
ENSG00000204228	-0.121563	0.070482	0.0845739	0.420787	HSD17B8
ENSG00000049449	-0.0494103	0.0286512	0.0846094	0.420787	RCN1
ENSG00000259840	-0.0961094	0.0557315	0.0846159	0.420787	Z97653.1
ENSG00000128731	0.0425884	0.0246973	0.0846335	0.420787	HERC2
ENSG00000184164	-0.0470236	0.0272719	0.0846621	0.420787	CRELD2
ENSG00000112320	-0.0270024	0.015661	0.0846749	0.420787	SOBP
ENSG00000012232	0.0237794	0.0137945	0.0847387	0.420787	EXTL3
ENSG00000196396	-0.0253477	0.0147045	0.0847437	0.420787	PTPN1
ENSG00000287678	0.0538028	0.0312133	0.0847599	0.420787	AL031778.1
ENSG00000205238	-0.103694	0.0601595	0.0847699	0.420787	SPDYE2
ENSG00000271133	-0.116178	0.0674045	0.0847819	0.420787	AC004130.2
ENSG00000155893	0.0604289	0.0350605	0.084787	0.420787	PXYLP1
ENSG00000100603	-0.0276265	0.0160311	0.0848326	0.42087	SNW1
ENSG00000282556	-0.0726449	0.0421593	0.0848696	0.42087	AC068733.3
ENSG00000261646	0.0981437	0.056959	0.084878	0.42087	AC093849.1
ENSG00000152208	0.0883581	0.0512805	0.0848824	0.42087	GRID2
ENSG00000204685	-0.0368441	0.0213865	0.0849299	0.421008	STARD7-AS1
ENSG00000146858	0.111307	0.0646227	0.0849956	0.421236	ZC3HAV1L
ENSG00000272871	-0.0875862	0.0508573	0.0850343	0.421296	AL159169.2
ENSG00000106484	0.0757424	0.0439819	0.0850469	0.421296	MEST
ENSG00000286447	0.0763581	0.044344	0.0850789	0.421356	AC109782.1
ENSG00000087302	-0.0337038	0.0195757	0.0851214	0.42136	RTRAF
ENSG00000186529	0.201364	0.116965	0.0851458	0.42136	CYP4F3
ENSG00000089123	-0.0462916	0.0268895	0.0851511	0.42136	TASP1
ENSG00000151445	-0.0440959	0.0256147	0.0851584	0.42136	VIPAS39
ENSG00000168874	0.111521	0.0648016	0.0852589	0.421759	ATOH8
ENSG00000116747	0.0675815	0.0392752	0.0853027	0.421835	RO60
ENSG00000104915	-0.0610395	0.0354746	0.0853136	0.421835	STX10
ENSG00000251050	-0.106731	0.0620381	0.0853571	0.421874	AC112184.1
ENSG00000142330	-0.046392	0.0269659	0.0853609	0.421874	CAPN10
ENSG00000105290	-0.0558423	0.0324674	0.0854416	0.422156	APLP1
ENSG00000197498	-0.0341459	0.0198539	0.0854574	0.422156	RPF2
ENSG00000170634	-0.0423659	0.024636	0.0854914	0.42222	ACYP2
ENSG00000186272	0.0512819	0.0298255	0.0855416	0.42222	ZNF17
ENSG00000182853	-0.0766101	0.0445594	0.0855633	0.42222	VMO1
ENSG00000136636	0.0356171	0.0207193	0.0856082	0.42222	KCTD3
ENSG00000105419	-0.103179	0.0600279	0.0856428	0.42222	MEIS3
ENSG00000279464	-0.0616233	0.0358521	0.0856466	0.42222	AC096720.2
ENSG00000139372	-0.0409288	0.0238142	0.0856738	0.42222	TDG
ENSG00000145861	-0.0631551	0.036749	0.0856956	0.42222	C1QTNF2
ENSG00000109944	0.0573119	0.0333489	0.0856958	0.42222	JHY
ENSG00000133997	-0.0269815	0.015701	0.0857128	0.42222	MED6
ENSG00000258424	0.0789486	0.0459427	0.0857209	0.42222	AL512791.1
ENSG00000029363	0.0507919	0.0295596	0.0857442	0.42222	BCLAF1
ENSG00000115504	0.0528232	0.030742	0.0857469	0.42222	EHBP1
ENSG00000065665	-0.0331138	0.0192727	0.0857652	0.42222	SEC61A2
ENSG00000196372	-0.0573229	0.0333633	0.0857708	0.42222	ASB13
ENSG00000288398	-0.0562239	0.0327253	0.0857864	0.42222	AL109627.1
ENSG00000272240	0.0774574	0.0450925	0.0858429	0.422309	AC004908.1
ENSG00000204954	-0.0331268	0.0192851	0.0858438	0.422309	C12orf73
ENSG00000273343	0.0594072	0.0345924	0.0859153	0.422508	AC007663.4
ENSG00000166704	-0.0276349	0.0160948	0.0859783	0.422508	ZNF606
ENSG00000226519	0.110873	0.064582	0.0860207	0.422508	LINC00390
ENSG00000272374	-0.0890977	0.0518987	0.086023	0.422508	Z97832.2
ENSG00000275383	-0.0746711	0.0435008	0.0860624	0.422508	AC126773.6
ENSG00000197299	0.0846666	0.0493263	0.086078	0.422508	BLM
ENSG00000099365	-0.03866	0.0225241	0.0860921	0.422508	STX1B
ENSG00000112182	0.0491867	0.0286587	0.0861089	0.422508	BACH2
ENSG00000100219	0.0686341	0.0399902	0.0861117	0.422508	XBP1
ENSG00000101752	0.0568259	0.03311	0.0861118	0.422508	MIB1
ENSG00000133812	0.0409291	0.0238489	0.0861285	0.422508	SBF2
ENSG00000272277	-0.0709958	0.0413685	0.0861289	0.422508	AL031963.3
ENSG00000260077	-0.0683743	0.039843	0.0861451	0.422508	AC104794.3
ENSG00000183340	0.0501107	0.0292019	0.0861607	0.422508	JRKL
ENSG00000239280	0.110457	0.0643736	0.0861853	0.422531	AC108693.1
ENSG00000022556	0.14971	0.087268	0.0862491	0.422747	NLRP2
ENSG00000253686	0.119191	0.0694875	0.0862923	0.422838	LINC01484
ENSG00000169918	0.0354229	0.0206542	0.086337	0.422838	OTUD7A
ENSG00000261188	-0.0503362	0.0293505	0.0863441	0.422838	Z95115.1
ENSG00000232295	0.0663517	0.0386892	0.0863468	0.422838	AL589935.1
ENSG00000244411	-0.102413	0.0597295	0.086417	0.423085	KRTAP5-7
ENSG00000102178	-0.0397985	0.0232144	0.0864581	0.42319	UBL4A
ENSG00000143412	-0.0422306	0.0246404	0.086552	0.423552	ANXA9
ENSG00000188051	-0.086368	0.0504018	0.0866038	0.423617	TMEM221
ENSG00000253873	0.0739516	0.0431584	0.0866218	0.423617	PCDHGA11
ENSG00000112531	0.0741526	0.0432761	0.0866246	0.423617	QKI
ENSG00000186369	0.102854	0.060036	0.0866743	0.423763	LINC00643
ENSG00000143479	0.0738368	0.0431027	0.0867047	0.423815	DYRK3
ENSG00000160695	-0.0281424	0.0164308	0.0867514	0.423893	VPS11
ENSG00000185862	0.101622	0.0593333	0.0867613	0.423893	EVI2B
ENSG00000117020	0.0521434	0.030447	0.086787	0.423893	AKT3
ENSG00000198804	-0.1521	0.088816	0.0868001	0.423893	MT-CO1
ENSG00000145824	-0.183248	0.107027	0.0868665	0.424026	CXCL14
ENSG00000175073	0.05317	0.0310543	0.0868669	0.424026	VCPIP1
ENSG00000205358	-0.287695	0.168053	0.0869096	0.424138	MT1H
ENSG00000174840	-0.0273568	0.0159838	0.0869837	0.424195	PDE12
ENSG00000140199	0.0484591	0.0283161	0.0870142	0.424195	SLC12A6
ENSG00000165629	-0.050153	0.0293077	0.0870339	0.424195	ATP5F1C
ENSG00000060566	-0.184002	0.107549	0.0871058	0.424195	CREB3L3
ENSG00000160801	-0.078825	0.046074	0.087112	0.424195	PTH1R
ENSG00000164434	-0.0541225	0.031637	0.0871294	0.424195	FABP7
ENSG00000132256	0.0910244	0.0532079	0.0871304	0.424195	TRIM5
ENSG00000165782	-0.0304843	0.0178204	0.0871467	0.424195	PIP4P1
ENSG00000116717	0.126456	0.0739231	0.0871475	0.424195	GADD45A
ENSG00000130522	-0.0700554	0.0409539	0.0871563	0.424195	JUND
ENSG00000204969	0.0900089	0.0526185	0.0871564	0.424195	PCDHA2
ENSG00000272031	-0.0435355	0.0254508	0.0871592	0.424195	ANKRD34A
ENSG00000234465	-0.0449186	0.026262	0.0871912	0.424254	PINLYP
ENSG00000157895	-0.0727899	0.0425633	0.0872371	0.424381	C12orf43
ENSG00000163864	0.0441698	0.0258382	0.0873628	0.424802	NMNAT3
ENSG00000246067	-0.0714479	0.0417953	0.0873634	0.424802	RAB30-DT
ENSG00000155666	-0.0501693	0.0293573	0.0874656	0.425156	KDM8
ENSG00000223843	-0.147669	0.0864144	0.0874792	0.425156	EFCAB6-AS1
ENSG00000117751	-0.027098	0.015859	0.0875096	0.425156	PPP1R8
ENSG00000121933	0.130472	0.0763599	0.0875157	0.425156	TMIGD3
ENSG00000059804	0.060985	0.0356946	0.0875393	0.425174	SLC2A3
ENSG00000279668	-0.174885	0.102372	0.0875745	0.42518	AC024610.2
ENSG00000176788	-0.0550088	0.0322026	0.087597	0.42518	BASP1
ENSG00000175215	0.0343125	0.0200882	0.0876187	0.42518	CTDSP2
ENSG00000070476	0.0388517	0.0227457	0.0876201	0.42518	ZXDC
ENSG00000188107	0.0854918	0.0500559	0.0876496	0.425227	EYS
ENSG00000069696	-0.116185	0.0680399	0.0877094	0.42542	DRD4
ENSG00000140600	-0.0521076	0.0305176	0.0877361	0.425453	SH3GL3
ENSG00000179454	0.0671182	0.0393166	0.0877998	0.425526	KLHL28
ENSG00000166263	0.0516034	0.0302312	0.0878299	0.425526	STXBP4
ENSG00000273828	0.0883429	0.051757	0.087845	0.425526	AL133227.1
ENSG00000261837	-0.185516	0.10869	0.087852	0.425526	AC046158.2
ENSG00000152409	0.0499716	0.0292774	0.0878535	0.425526	JMY
ENSG00000073614	0.0691412	0.0405107	0.0878704	0.425526	KDM5A
ENSG00000255471	0.0882299	0.0516986	0.0878927	0.425538	AP001528.1
ENSG00000142235	-0.0495701	0.0290485	0.0879226	0.425586	LMTK3
ENSG00000233178	0.0723702	0.0424125	0.0879448	0.425597	AL161457.2
ENSG00000166979	-0.0492041	0.0288382	0.0879689	0.425617	EVA1C
ENSG00000152492	0.0331593	0.0194365	0.0880015	0.425679	CCDC50
ENSG00000168826	-0.0348949	0.0204572	0.0880538	0.425759	ZBTB49
ENSG00000157326	-0.0664024	0.0389326	0.0880874	0.425759	DHRS4
ENSG00000233622	-0.0746843	0.0437887	0.0880894	0.425759	CYP2T1P
ENSG00000261386	-0.095645	0.0560797	0.0880976	0.425759	AC027682.4
ENSG00000119522	-0.0356116	0.0208817	0.0881193	0.425767	DENND1A
ENSG00000221944	-0.0840242	0.0492777	0.0881729	0.42593	TIGD1
ENSG00000134899	0.069158	0.0405648	0.0882173	0.425953	ERCC5
ENSG00000286649	0.168765	0.0990061	0.0882701	0.425953	AC006566.2
ENSG00000226252	0.104256	0.0611618	0.0882701	0.425953	AL135960.1
ENSG00000135655	0.0481286	0.0282349	0.0882733	0.425953	USP15
ENSG00000163607	0.042904	0.0251702	0.0882773	0.425953	GTPBP8
ENSG00000166793	-0.0615017	0.0360888	0.0883476	0.426197	YPEL4
ENSG00000185917	-0.0347264	0.020379	0.0883753	0.426234	SETD4
ENSG00000229994	-0.0596154	0.0349902	0.088423	0.426322	RPL5P4
ENSG00000262668	-0.0984266	0.0577716	0.0884335	0.426322	AJ003147.2
ENSG00000255455	-0.039527	0.0232057	0.0885057	0.426423	AP003486.1
ENSG00000183773	-0.0588932	0.0345756	0.0885094	0.426423	AIFM3
ENSG00000259116	0.113129	0.0664182	0.0885142	0.426423	AL049869.3
ENSG00000165669	-0.0320158	0.0187981	0.0885426	0.426426	FAM204A
ENSG00000165487	-0.0365389	0.0214547	0.0885547	0.426426	MICU2
ENSG00000197956	-0.0621747	0.0365114	0.0885899	0.42645	S100A6
ENSG00000179262	-0.0327054	0.0192085	0.0886326	0.42645	RAD23A
ENSG00000168615	0.0581687	0.0341679	0.0886733	0.42645	ADAM9
ENSG00000116906	-0.0293303	0.0172285	0.0886745	0.42645	GNPAT
ENSG00000230359	0.128203	0.0753089	0.088688	0.42645	TPI1P2
ENSG00000281398	-0.0790139	0.0464171	0.0887069	0.42645	SNHG4
ENSG00000212907	-0.147316	0.086544	0.0887159	0.42645	MT-ND4L
ENSG00000276255	-0.153105	0.0899459	0.0887192	0.42645	LINC02809
ENSG00000161558	-0.0465543	0.0273577	0.0888139	0.426674	TMEM143
ENSG00000121905	-0.0885436	0.0520331	0.0888157	0.426674	HPCA
ENSG00000122585	-0.270712	0.159091	0.0888266	0.426674	NPY
ENSG00000258938	0.0774829	0.0455383	0.0888513	0.426674	AL162311.3
ENSG00000145354	-0.0486964	0.0286211	0.0888656	0.426674	CISD2
ENSG00000140067	-0.0961218	0.0565086	0.0889408	0.42694	FAM181A
ENSG00000271933	0.084738	0.0498245	0.0889937	0.427009	AL603756.1
ENSG00000106263	-0.0362929	0.0213397	0.0889951	0.427009	EIF3B
ENSG00000205571	-0.120905	0.0710974	0.0890268	0.427065	SMN2
ENSG00000234942	0.138215	0.0812892	0.0890759	0.427172	GRID1-AS1
ENSG00000232713	0.0960368	0.0564848	0.089089	0.427172	AC010733.1
ENSG00000120322	0.0865953	0.0509382	0.0891294	0.42727	PCDHB8
ENSG00000286721	0.0545498	0.0320928	0.0891777	0.427327	AC010623.1
ENSG00000168077	0.110157	0.0648083	0.0891813	0.427327	SCARA3
ENSG00000267787	-0.0576582	0.0339389	0.0893417	0.427591	AC027097.2
ENSG00000215301	0.0518681	0.0305309	0.089343	0.427591	DDX3X
ENSG00000213950	-0.186992	0.110068	0.089343	0.427591	RPS10P2
ENSG00000123124	0.0451079	0.0265527	0.0893557	0.427591	WWP1
ENSG00000139668	0.0540406	0.0318112	0.089358	0.427591	WDFY2
ENSG00000132432	-0.0461113	0.0271444	0.0893684	0.427591	SEC61G
ENSG00000131061	-0.0539562	0.0317633	0.0893763	0.427591	ZNF341
ENSG00000224635	-0.123597	0.0727673	0.0894092	0.427637	AL391095.1
ENSG00000070367	0.0489972	0.0288493	0.0894355	0.427637	EXOC5
ENSG00000204304	-0.02757	0.0162347	0.0894684	0.427637	PBX2
ENSG00000188690	-0.0539835	0.0317887	0.0894706	0.427637	UROS
ENSG00000160396	-0.0994907	0.0585925	0.0895058	0.427637	HIPK4
ENSG00000206418	-0.0376048	0.0221464	0.0895058	0.427637	RAB12
ENSG00000090863	0.0264101	0.0155561	0.0895586	0.427718	GLG1
ENSG00000108106	-0.0558381	0.0328909	0.0895695	0.427718	UBE2S
ENSG00000101844	-0.0307797	0.0181313	0.0895833	0.427718	ATG4A
ENSG00000105675	-0.0960489	0.056584	0.0896101	0.427718	ATP4A
ENSG00000261670	-0.0684189	0.0403083	0.0896227	0.427718	AC012213.2
ENSG00000167840	-0.0449143	0.026465	0.0896736	0.427859	ZNF232
ENSG00000137274	-0.0504869	0.0297503	0.0896923	0.427859	BPHL
ENSG00000160294	0.0595497	0.0350966	0.0897462	0.42802	MCM3AP
ENSG00000166359	-0.0830288	0.0489471	0.0898299	0.428275	WDR88
ENSG00000235049	-0.147232	0.0867998	0.0898438	0.428275	LINC00940
ENSG00000250317	-0.0428816	0.0252819	0.0898596	0.428275	SMIM20
ENSG00000259218	0.0915631	0.0540046	0.0899865	0.428729	LINC00928
ENSG00000154124	0.056246	0.0331752	0.089995	0.428729	OTULIN
ENSG00000154229	0.0809152	0.0477374	0.0900743	0.428994	PRKCA
ENSG00000259954	-0.13208	0.0779271	0.0900908	0.428994	IL21R-AS1
ENSG00000068383	0.0692825	0.0408827	0.0901389	0.429128	INPP5A
ENSG00000087250	-0.0953485	0.0562678	0.0901612	0.429139	MT3
ENSG00000142039	-0.044967	0.0265403	0.09021	0.429173	CCDC97
ENSG00000100083	-0.0450621	0.0265969	0.0902153	0.429173	GGA1
ENSG00000244161	0.0730342	0.0431106	0.0902441	0.429173	FLNB-AS1
ENSG00000167258	0.0511285	0.0301805	0.0902488	0.429173	CDK12
ENSG00000100802	-0.0492943	0.0291005	0.0902781	0.429217	C14orf93
ENSG00000130021	-0.0354352	0.0209217	0.0903215	0.429328	PUDP
ENSG00000135473	0.0529096	0.031242	0.090352	0.429378	PAN2
ENSG00000031823	-0.0355146	0.0209777	0.0904613	0.429802	RANBP3
ENSG00000223773	0.0833439	0.0492342	0.0904922	0.429853	CD99P1
ENSG00000270164	0.126797	0.0749246	0.090582	0.430031	LINC01480
ENSG00000186073	-0.0359056	0.0212168	0.0905847	0.430031	C15orf41
ENSG00000131013	0.0473348	0.0279723	0.0906068	0.430031	PPIL4
ENSG00000067369	0.0786266	0.0464644	0.0906102	0.430031	TP53BP1
ENSG00000158258	0.152732	0.090283	0.0907026	0.430249	CLSTN2
ENSG00000132305	-0.0333451	0.0197132	0.0907387	0.430249	IMMT
ENSG00000143603	0.0938737	0.0555006	0.0907601	0.430249	KCNN3
ENSG00000160218	0.0819885	0.0484766	0.090779	0.430249	TRAPPC10
ENSG00000144857	0.0743356	0.0439528	0.0907871	0.430249	BOC
ENSG00000257842	-0.07262	0.0429394	0.0907952	0.430249	LINC02588
ENSG00000080345	0.0473589	0.028003	0.0907968	0.430249	RIF1
ENSG00000138115	-0.113441	0.067082	0.0908212	0.430269	CYP2C8
ENSG00000162836	0.0508244	0.0300574	0.0908532	0.430326	ACP6
ENSG00000089157	-0.0573156	0.0338984	0.0908739	0.430328	RPLP0
ENSG00000246089	-0.0479351	0.0283539	0.0909137	0.430368	AC016065.1
ENSG00000243176	-0.052106	0.0308233	0.0909367	0.430368	AC092944.1
ENSG00000007174	0.0858323	0.0507777	0.09096	0.430368	DNAH9
ENSG00000250056	0.0608798	0.0360163	0.0909627	0.430368	LINC01018
ENSG00000175782	-0.032982	0.0195181	0.091063	0.430747	SLC35E3
ENSG00000134874	0.0285703	0.0169139	0.0911892	0.431249	DZIP1
ENSG00000162384	-0.0566052	0.0335135	0.091214	0.43127	CZIB
ENSG00000275582	0.073426	0.0434818	0.0912846	0.431317	AL031670.1
ENSG00000213694	0.104237	0.0617286	0.091291	0.431317	S1PR3
ENSG00000178761	0.0460833	0.0272931	0.0913234	0.431317	FAM219B
ENSG00000170458	-0.0860761	0.0509793	0.0913242	0.431317	CD14
ENSG00000163867	-0.0327725	0.0194098	0.0913246	0.431317	ZMYM6
ENSG00000251562	0.071963	0.0426239	0.091349	0.431336	MALAT1
ENSG00000130810	-0.0526904	0.0312127	0.0913907	0.431438	PPAN
ENSG00000173320	0.057396	0.034007	0.091456	0.431568	STOX2
ENSG00000196811	-0.125935	0.0746191	0.0914678	0.431568	CHRNG
ENSG00000102871	-0.0609474	0.0361138	0.0914788	0.431568	TRADD
ENSG00000139915	0.0973932	0.0577339	0.0916163	0.432122	MDGA2
ENSG00000170525	0.0628874	0.0372885	0.0916981	0.432355	PFKFB3
ENSG00000081237	0.145725	0.0864094	0.0917092	0.432355	PTPRC
ENSG00000206417	-0.0775724	0.0459999	0.0917264	0.432355	H1FX-AS1
ENSG00000180089	-0.0917485	0.0544189	0.0918022	0.432508	TMEM86B
ENSG00000183248	-0.0631887	0.0374853	0.0918547	0.432508	PRR36
ENSG00000198786	-0.139164	0.0825561	0.0918552	0.432508	MT-ND5
ENSG00000260426	-0.0725486	0.0430396	0.0918683	0.432508	AC008060.4
ENSG00000106624	0.107932	0.0640333	0.0918803	0.432508	AEBP1
ENSG00000134375	-0.0415493	0.0246518	0.0919023	0.432508	TIMM17A
ENSG00000224957	0.119638	0.0709837	0.0919071	0.432508	LINC01266
ENSG00000147872	0.0893717	0.0530308	0.0919344	0.432508	PLIN2
ENSG00000205138	-0.0511528	0.0303533	0.0919408	0.432508	SDHAF1
ENSG00000267796	-0.0508402	0.0301732	0.0919995	0.432551	LIN37
ENSG00000196366	-0.0653631	0.0387941	0.0920136	0.432551	C9orf163
ENSG00000140983	-0.056692	0.033649	0.0920262	0.432551	RHOT2
ENSG00000068796	0.0753958	0.0447536	0.0920492	0.432551	KIF2A
ENSG00000115641	-0.0523364	0.0310688	0.0920781	0.432551	FHL2
ENSG00000091129	0.0550449	0.0326798	0.0921099	0.432551	NRCAM
ENSG00000091664	-0.199594	0.118504	0.0921277	0.432551	SLC17A6
ENSG00000213139	-0.0708727	0.0420795	0.092132	0.432551	CRYGS
ENSG00000231113	-0.0517306	0.0307147	0.0921375	0.432551	AL035587.1
ENSG00000185049	-0.0522651	0.0310334	0.0921521	0.432551	NELFA
ENSG00000237863	0.148051	0.0879178	0.092187	0.432619	AL035425.1
ENSG00000148730	0.0363537	0.0215908	0.0922287	0.43272	EIF4EBP2
ENSG00000246323	0.0924751	0.0549284	0.0922671	0.432806	AC113382.1
ENSG00000267834	-0.0779763	0.0463401	0.0924339	0.433445	AL592211.1
ENSG00000153914	0.0432864	0.0257259	0.0924519	0.433445	SREK1
ENSG00000129675	0.0793622	0.0471754	0.0925144	0.433445	ARHGEF6
ENSG00000125352	-0.0481442	0.0286219	0.092554	0.433445	RNF113A
ENSG00000161970	-0.0572369	0.0340317	0.0925941	0.433445	RPL26
ENSG00000088756	0.0936586	0.0556896	0.0926082	0.433445	ARHGAP28
ENSG00000129151	0.101071	0.0600981	0.0926142	0.433445	BBOX1
ENSG00000288033	-0.0899937	0.0535121	0.0926181	0.433445	AC137894.3
ENSG00000100142	-0.0428504	0.0254843	0.0926776	0.433445	POLR2F
ENSG00000205302	0.0631937	0.0375842	0.0926867	0.433445	SNX2
ENSG00000172009	-0.0542003	0.0322354	0.0926871	0.433445	THOP1
ENSG00000259404	0.167897	0.0998593	0.0926972	0.433445	EFL1P1
ENSG00000132153	-0.0318926	0.018969	0.0927038	0.433445	DHX30
ENSG00000273301	0.0601162	0.0357576	0.0927214	0.433445	AC016717.2
ENSG00000256564	0.173503	0.103215	0.0927666	0.433445	AC007552.2
ENSG00000204531	0.0956929	0.0569303	0.0927866	0.433445	POU5F1
ENSG00000188986	-0.0447319	0.0266149	0.0928192	0.433445	NELFB
ENSG00000181450	0.0500803	0.0297974	0.0928228	0.433445	ZNF678
ENSG00000165997	0.055022	0.0327379	0.0928243	0.433445	ARL5B
ENSG00000176472	-0.0453014	0.0269552	0.092837	0.433445	ZNF575
ENSG00000266946	-0.136279	0.0811005	0.0928842	0.433445	MRPL37P1
ENSG00000143776	0.0429005	0.0255303	0.0928842	0.433445	CDC42BPA
ENSG00000091039	0.0609613	0.0362784	0.0928846	0.433445	OSBPL8
ENSG00000185864	-0.0751243	0.0447114	0.0929171	0.433445	NPIPB4
ENSG00000120280	0.144739	0.0861447	0.0929203	0.433445	CXorf21
ENSG00000136160	0.106464	0.0633664	0.0929303	0.433445	EDNRB
ENSG00000145675	0.0476034	0.0283382	0.0929906	0.433632	PIK3R1
ENSG00000175130	-0.0491199	0.0292437	0.0930209	0.433679	MARCKSL1
ENSG00000223572	-0.0554592	0.0330204	0.0930463	0.433696	CKMT1A
ENSG00000116539	0.0572475	0.0340871	0.0930652	0.433696	ASH1L
ENSG00000181690	0.0436567	0.0259978	0.0931045	0.433712	PLAG1
ENSG00000197077	0.0766243	0.0456309	0.0931092	0.433712	KIAA1671
ENSG00000151148	0.0238536	0.0142067	0.0931453	0.433757	UBE3B
ENSG00000151655	-0.0511376	0.0304594	0.0931753	0.433757	ITIH2
ENSG00000227500	-0.0501903	0.029897	0.0931961	0.433757	SCAMP4
ENSG00000168405	0.0820027	0.0488473	0.0931999	0.433757	CMAHP
ENSG00000141391	-0.0375275	0.0223576	0.0932464	0.43381	PRELID3A
ENSG00000157734	-0.0786094	0.0468335	0.093252	0.43381	SNX22
ENSG00000205111	0.102599	0.0611414	0.0933363	0.434108	CDKL4
ENSG00000169862	0.0343464	0.0204729	0.093415	0.434328	CTNND2
ENSG00000213406	0.0954792	0.056914	0.0934241	0.434328	ANXA2P1
ENSG00000185090	-0.0365068	0.0217656	0.0934902	0.434541	MANEAL
ENSG00000111674	-0.0467227	0.0278588	0.0935176	0.434573	ENO2
ENSG00000146005	0.0677124	0.0403771	0.0935423	0.434594	PSD2
ENSG00000166912	0.04539	0.0270708	0.0935986	0.434757	MTMR10
ENSG00000196405	-0.0418692	0.0249738	0.0936354	0.434757	EVL
ENSG00000233276	-0.0575429	0.0343232	0.0936402	0.434757	GPX1
ENSG00000106128	0.0777106	0.0463555	0.0936586	0.434757	GHRHR
ENSG00000171860	0.131165	0.0782615	0.0937414	0.434782	C3AR1
ENSG00000198964	0.047427	0.028301	0.0937757	0.434782	SGMS1
ENSG00000100485	0.0263603	0.01573	0.0937791	0.434782	SOS2
ENSG00000241472	0.0545894	0.0325757	0.0937829	0.434782	PTPRG-AS1
ENSG00000215386	0.038413	0.0229229	0.0937871	0.434782	MIR99AHG
ENSG00000018610	-0.0444602	0.0265347	0.0938266	0.434782	CXorf56
ENSG00000225978	-0.062839	0.0375049	0.0938388	0.434782	HAR1A
ENSG00000261404	-0.0715642	0.0427131	0.0938436	0.434782	AC138627.1
ENSG00000154957	-0.0597476	0.0356611	0.0938504	0.434782	ZNF18
ENSG00000278975	-0.152215	0.0908564	0.0938674	0.434782	AC007012.2
ENSG00000143199	0.127934	0.0763875	0.0939732	0.435178	ADCY10
ENSG00000184271	-0.032506	0.0194137	0.0940543	0.435187	POU6F1
ENSG00000187609	-0.0827607	0.049431	0.0940785	0.435187	EXD3
ENSG00000278376	-0.0871174	0.0520343	0.0940853	0.435187	AP004609.3
ENSG00000183023	0.11159	0.066661	0.094131	0.435187	SLC8A1
ENSG00000136935	-0.0348908	0.0208475	0.0942046	0.435187	GOLGA1
ENSG00000027847	-0.0527596	0.0315244	0.0942063	0.435187	B4GALT7
ENSG00000277200	-0.0591823	0.0353643	0.0942278	0.435187	AC005696.4
ENSG00000117523	0.0331782	0.0198263	0.0942403	0.435187	PRRC2C
ENSG00000270504	0.11088	0.0662585	0.0942404	0.435187	AL391422.4
ENSG00000163449	-0.0626464	0.0374385	0.0942654	0.435187	TMEM169
ENSG00000231500	-0.052466	0.0313596	0.0943184	0.435187	RPS18
ENSG00000175105	0.0644563	0.0385286	0.0943377	0.435187	ZNF654
ENSG00000172175	0.0417036	0.0249291	0.0943491	0.435187	MALT1
ENSG00000175283	-0.0640928	0.0383137	0.0943586	0.435187	DOLK
ENSG00000102317	-0.0741588	0.0443331	0.094374	0.435187	RBM3
ENSG00000234912	-0.0589589	0.0352478	0.0943872	0.435187	SNHG20
ENSG00000154640	0.0822108	0.0491501	0.0943966	0.435187	BTG3
ENSG00000262686	-0.0802715	0.047996	0.0944333	0.435187	GLIS2-AS1
ENSG00000014164	-0.0483295	0.0288986	0.0944489	0.435187	ZC3H3
ENSG00000259877	-0.0497969	0.0297776	0.0944662	0.435187	AC009113.1
ENSG00000102786	0.0423471	0.0253237	0.0944783	0.435187	INTS6
ENSG00000167604	-0.0505954	0.0302563	0.0944794	0.435187	NFKBID
ENSG00000144579	-0.0732707	0.0438194	0.0945035	0.435187	CTDSP1
ENSG00000170448	0.0448093	0.0267993	0.0945185	0.435187	NFXL1
ENSG00000277224	0.175669	0.105063	0.0945186	0.435187	HIST1H2BF
ENSG00000132026	-0.0760608	0.0454908	0.0945231	0.435187	RTBDN
ENSG00000286001	-0.0740261	0.0442747	0.0945297	0.435187	AC021087.5
ENSG00000121775	-0.0612412	0.0366298	0.0945449	0.435187	TMEM39B
ENSG00000100353	-0.0345228	0.0206586	0.0947001	0.435644	EIF3D
ENSG00000147257	0.126199	0.0755239	0.0947263	0.435644	GPC3
ENSG00000132604	-0.0313517	0.0187637	0.0947477	0.435644	TERF2
ENSG00000066027	0.0384183	0.022994	0.0947624	0.435644	PPP2R5A
ENSG00000118200	0.0554884	0.0332111	0.0947655	0.435644	CAMSAP2
ENSG00000272068	-0.136745	0.0818455	0.0947663	0.435644	AL365181.2
ENSG00000273733	-0.124929	0.0747892	0.094836	0.435871	AC011472.4
ENSG00000161860	-0.0729414	0.0436725	0.0948819	0.435988	SYCE2
ENSG00000152223	0.0372103	0.022283	0.0949398	0.436057	EPG5
ENSG00000119787	0.0490441	0.0293724	0.0949722	0.436057	ATL2
ENSG00000254206	-0.127288	0.0762347	0.094982	0.436057	NPIPB11
ENSG00000183780	0.0525344	0.031464	0.0949859	0.436057	SLC35F3
ENSG00000132357	0.0930248	0.0557169	0.0949988	0.436057	CARD6
ENSG00000271830	-0.109763	0.0657528	0.0950513	0.436204	AC012213.4
ENSG00000156265	-0.0709142	0.0424848	0.0950847	0.436231	MAP3K7CL
ENSG00000124253	0.154244	0.0924178	0.09512	0.436231	PCK1
ENSG00000259212	0.0783238	0.0469315	0.0951384	0.436231	AC103739.1
ENSG00000138434	0.0423421	0.025373	0.0951602	0.436231	ITPRID2
ENSG00000204574	-0.0335613	0.0201126	0.0951817	0.436231	ABCF1
ENSG00000221963	0.0977592	0.0585931	0.0952282	0.436231	APOL6
ENSG00000196209	0.125901	0.0754637	0.0952445	0.436231	SIRPB2
ENSG00000198887	0.0368767	0.0221053	0.0952705	0.436231	SMC5
ENSG00000243795	-0.0723347	0.0433602	0.0952706	0.436231	LINC02044
ENSG00000235527	-0.085731	0.0513921	0.0952809	0.436231	HIPK1-AS1
ENSG00000214300	-0.0716476	0.0429628	0.0953816	0.436231	SPDYE3
ENSG00000171659	0.151534	0.09088	0.0954342	0.436231	GPR34
ENSG00000275074	-0.0720373	0.0432048	0.0954457	0.436231	NUDT18
ENSG00000237188	-0.0696712	0.0417887	0.0954691	0.436231	AC242426.2
ENSG00000198300	0.133426	0.0800291	0.0954705	0.436231	PEG3
ENSG00000205593	-0.0650815	0.0390367	0.0954768	0.436231	DENND6B
ENSG00000174606	-0.0324964	0.0194946	0.0955251	0.436231	ANGEL2
ENSG00000287828	-0.294017	0.17642	0.0955986	0.436231	AL354743.2
ENSG00000232807	-0.0569012	0.034144	0.0956127	0.436231	AL137186.2
ENSG00000158615	0.0611476	0.0366937	0.0956277	0.436231	PPP1R15B
ENSG00000141736	0.0955389	0.0573376	0.0956631	0.436231	ERBB2
ENSG00000275120	-0.0618464	0.0371183	0.0956739	0.436231	AC048382.5
ENSG00000279041	0.0719399	0.0431804	0.0957069	0.436231	AC102945.2
ENSG00000049541	-0.0402902	0.0241852	0.0957331	0.436231	RFC2
ENSG00000160321	0.113778	0.0683019	0.0957512	0.436231	ZNF208
ENSG00000225032	-0.0653035	0.0392026	0.0957544	0.436231	AL162586.1
ENSG00000115207	-0.0240771	0.0144543	0.0957652	0.436231	GTF3C2
ENSG00000178199	-0.0673088	0.04041	0.0957833	0.436231	ZC3H12D
ENSG00000262712	-0.0714906	0.0429214	0.0957898	0.436231	AC012676.1
ENSG00000267264	-0.0637137	0.0382536	0.095801	0.436231	AC006504.3
ENSG00000178460	-0.0412196	0.0247517	0.0958482	0.436231	MCMDC2
ENSG00000283141	0.0913334	0.0548546	0.0959109	0.436231	LINC02666
ENSG00000204778	-0.110851	0.066582	0.0959382	0.436231	CBWD4P
ENSG00000137720	-0.0606177	0.0364103	0.095943	0.436231	C11orf1
ENSG00000177943	-0.0806438	0.0484415	0.0959593	0.436231	MAMDC4
ENSG00000189043	-0.0577623	0.0346971	0.0959613	0.436231	NDUFA4
ENSG00000184840	-0.0402822	0.0241972	0.0959638	0.436231	TMED9
ENSG00000010295	-0.0375098	0.022532	0.0959655	0.436231	IFFO1
ENSG00000240230	-0.0265801	0.0159667	0.0959689	0.436231	COX19
ENSG00000139239	-0.0579031	0.0347866	0.096008	0.436231	RPL14P1
ENSG00000236816	-0.278715	0.167445	0.0960089	0.436231	ANKRD20A7P
ENSG00000163281	0.0458735	0.0275602	0.096016	0.436231	GNPDA2
ENSG00000277161	-0.0561066	0.0337092	0.0960263	0.436231	PIGW
ENSG00000183423	-0.0658139	0.0395418	0.0960299	0.436231	LRIT3
ENSG00000104805	-0.0476919	0.0286548	0.0960409	0.436231	NUCB1
ENSG00000263326	0.104413	0.0627355	0.0960444	0.436231	AC133552.4
ENSG00000186767	0.0472909	0.0284149	0.0960526	0.436231	SPIN4
ENSG00000279233	0.0934896	0.0561741	0.0960558	0.436231	AC122688.3
ENSG00000143553	-0.0362054	0.0217565	0.0960889	0.436231	SNAPIN
ENSG00000156171	-0.0420798	0.0252872	0.0960967	0.436231	DRAM2
ENSG00000092010	-0.0461071	0.0277081	0.0961061	0.436231	PSME1
ENSG00000107130	-0.0376801	0.0226446	0.0961176	0.436231	NCS1
ENSG00000117877	-0.0424582	0.025521	0.096181	0.436258	CD3EAP
ENSG00000149547	-0.0255163	0.0153378	0.0961863	0.436258	EI24
ENSG00000260599	0.258733	0.155527	0.096196	0.436258	AC011467.1
ENSG00000254463	0.0889741	0.0534904	0.0962394	0.436258	PPIAP41
ENSG00000241269	-0.0946632	0.056917	0.0962763	0.436258	AC093620.1
ENSG00000198156	-0.117325	0.0705517	0.0963207	0.436258	NPIPB6
ENSG00000233862	-0.0977823	0.0588015	0.0963283	0.436258	AC016907.2
ENSG00000114923	-0.0494305	0.0297251	0.0963285	0.436258	SLC4A3
ENSG00000160226	-0.0477696	0.0287298	0.0963688	0.436258	CFAP410
ENSG00000143537	-0.0467202	0.0281013	0.0964	0.436258	ADAM15
ENSG00000287550	0.101757	0.0612062	0.0964081	0.436258	AL450345.2
ENSG00000177697	-0.0701799	0.0422143	0.0964189	0.436258	CD151
ENSG00000152700	-0.0239719	0.0144201	0.0964336	0.436258	SAR1B
ENSG00000165323	0.105729	0.0636002	0.0964336	0.436258	FAT3
ENSG00000154451	-0.178062	0.107112	0.0964358	0.436258	GBP5
ENSG00000197568	-0.0646786	0.0389087	0.0964498	0.436258	HHLA3
ENSG00000228204	0.0745363	0.0448473	0.0965127	0.436326	AC004830.2
ENSG00000053900	-0.0461548	0.0277738	0.0965506	0.436326	ANAPC4
ENSG00000119242	-0.0335053	0.0201627	0.0965638	0.436326	CCDC92
ENSG00000125826	-0.0588624	0.0354224	0.0965669	0.436326	RBCK1
ENSG00000175581	-0.0433083	0.0260622	0.096567	0.436326	MRPL48
ENSG00000285836	-0.106509	0.0641026	0.0966042	0.436395	AC092896.2
ENSG00000251623	-0.0911579	0.0548665	0.096623	0.436395	AC139491.5
ENSG00000233056	0.0776465	0.0467462	0.0967092	0.43665	ERVH48-1
ENSG00000092096	-0.0446113	0.0268587	0.0967203	0.43665	SLC22A17
ENSG00000176986	0.0574279	0.0345791	0.0967604	0.436739	SEC24C
ENSG00000116030	-0.0427353	0.025735	0.0967958	0.436806	SUMO1
ENSG00000287965	0.110642	0.0666439	0.0968763	0.436954	AC018557.3
ENSG00000125462	-0.0838635	0.0505148	0.0968786	0.436954	C1orf61
ENSG00000213185	-0.0702537	0.0423186	0.0968916	0.436954	FAM24B
ENSG00000196531	-0.046077	0.0277569	0.0969102	0.436954	NACA
ENSG00000183751	-0.0455231	0.0274285	0.0969756	0.437156	TBL3
ENSG00000225963	0.0765777	0.0461484	0.0970391	0.437254	AC009950.1
ENSG00000104290	0.0520991	0.0313985	0.097058	0.437254	FZD3
ENSG00000078403	0.0349862	0.0210851	0.0970584	0.437254	MLLT10
ENSG00000242950	0.107739	0.0649382	0.0970949	0.437304	ERVW-1
ENSG00000149972	0.114673	0.0691209	0.0971105	0.437304	CNTN5
ENSG00000227719	-0.108327	0.0653045	0.0971575	0.437403	AC006042.1
ENSG00000287001	0.112171	0.0676305	0.0972007	0.437403	AC010624.5
ENSG00000266733	-0.0755927	0.0455771	0.0972029	0.437403	TBC1D29P
ENSG00000176390	-0.0456887	0.027548	0.0972143	0.437403	CRLF3
ENSG00000173011	-0.0240379	0.0144948	0.0972411	0.437432	TADA2B
ENSG00000067113	0.0490218	0.0295668	0.0973173	0.437587	PLPP1
ENSG00000236337	0.0725646	0.0437677	0.0973275	0.437587	FMR1-IT1
ENSG00000130164	0.0861245	0.0519479	0.0973374	0.437587	LDLR
ENSG00000104825	-0.0596387	0.0359746	0.0973576	0.437587	NFKBIB
ENSG00000144214	-0.069669	0.042033	0.0974217	0.437784	LYG1
ENSG00000234882	-0.0618425	0.0373156	0.0974625	0.437802	EIF3EP1
ENSG00000183496	0.0580986	0.035057	0.0974668	0.437802	MEX3B
ENSG00000136925	0.0700317	0.0422705	0.0975699	0.438174	TSTD2
ENSG00000196083	0.0961823	0.0580627	0.0976156	0.438287	IL1RAP
ENSG00000235244	-0.147903	0.0892942	0.09765	0.4383	DANT2
ENSG00000228288	-0.089663	0.0541343	0.0976595	0.4383	PCAT6
ENSG00000149654	-0.0462275	0.0279135	0.097702	0.438398	CDH22
ENSG00000178878	0.0986251	0.0595588	0.0977363	0.438461	APOLD1
ENSG00000139832	0.0879933	0.0531443	0.0977739	0.438498	RAB20
ENSG00000100601	-0.0268196	0.0161985	0.0977857	0.438498	ALKBH1
ENSG00000100918	-0.0646837	0.0390706	0.0978112	0.438521	REC8
ENSG00000115594	0.105091	0.0634876	0.0978653	0.43854	IL1R1
ENSG00000225670	0.0687133	0.0415121	0.0978723	0.43854	CADM3-AS1
ENSG00000182022	0.0806623	0.0487317	0.0978772	0.43854	CHST15
ENSG00000101745	0.0596414	0.0360365	0.0979189	0.438557	ANKRD12
ENSG00000261916	0.11215	0.0677636	0.0979218	0.438557	AC027796.1
ENSG00000237654	-0.10711	0.0647368	0.098016	0.438805	AP003025.1
ENSG00000076924	-0.0437445	0.0264391	0.0980182	0.438805	XAB2
ENSG00000138376	0.088914	0.0537464	0.0980612	0.438906	BARD1
ENSG00000260793	-0.0909941	0.0550085	0.0980901	0.438943	AC003102.1
ENSG00000114853	-0.0571153	0.0345312	0.0981235	0.439	ZBTB47
ENSG00000286757	-0.0660503	0.0399368	0.0981535	0.439043	AL137139.2
ENSG00000248719	0.166309	0.100566	0.0981819	0.439078	AC021127.1
ENSG00000173226	-0.0335663	0.0202987	0.0982061	0.439087	IQCB1
ENSG00000286388	-0.109361	0.0661454	0.0982601	0.439087	AC026748.3
ENSG00000145428	-0.0462449	0.0279717	0.0982747	0.439087	RNF175
ENSG00000143842	0.0582217	0.035219	0.0983039	0.439087	SOX13
ENSG00000072609	-0.0457188	0.0276576	0.0983253	0.439087	CHFR
ENSG00000137100	-0.0329607	0.0199408	0.0983453	0.439087	DCTN3
ENSG00000160298	-0.0546269	0.0330486	0.0983464	0.439087	C21orf58
ENSG00000108256	0.062746	0.0379608	0.0983482	0.439087	NUFIP2
ENSG00000150471	0.0579567	0.0350677	0.0983904	0.439184	ADGRL3
ENSG00000005844	-0.0651541	0.0394323	0.0984727	0.43946	ITGAL
ENSG00000059377	0.0922252	0.0558296	0.0985536	0.439565	TBXAS1
ENSG00000162227	-0.0357204	0.0216238	0.0985538	0.439565	TAF6L
ENSG00000164114	0.0642382	0.0388878	0.0985579	0.439565	MAP9
ENSG00000010803	-0.0346292	0.020969	0.0986475	0.439824	SCMH1
ENSG00000131828	-0.0300815	0.0182157	0.0986572	0.439824	PDHA1
ENSG00000139133	0.0810127	0.0490636	0.0987021	0.439854	ALG10
ENSG00000141985	-0.0503035	0.0304671	0.0987234	0.439854	SH3GL1
ENSG00000141750	-0.0588101	0.0356225	0.098754	0.439854	STAC2
ENSG00000172878	-0.0396088	0.023992	0.0987548	0.439854	METAP1D
ENSG00000199933	0.134519	0.0814839	0.0987668	0.439854	RNY1P16
ENSG00000130733	-0.030738	0.0186212	0.0988001	0.439857	YIPF2
ENSG00000165288	0.0506318	0.0306768	0.0988422	0.439857	BRWD3
ENSG00000132600	-0.038472	0.0233112	0.0988682	0.439857	PRMT7
ENSG00000131944	-0.069797	0.042296	0.0989014	0.439857	FAAP24
ENSG00000120645	-0.0696907	0.0422317	0.0989021	0.439857	IQSEC3
ENSG00000205181	0.0892607	0.0540913	0.0989052	0.439857	LINC00654
ENSG00000140948	0.0403195	0.0244349	0.0989272	0.439857	ZCCHC14
ENSG00000241399	0.0778968	0.0472106	0.0989457	0.439857	CD302
ENSG00000107443	-0.0390429	0.0236645	0.0989737	0.439857	CCNJ
ENSG00000157322	-0.0910267	0.0551788	0.099011	0.439857	CLEC18A
ENSG00000160766	-0.0530621	0.0321683	0.0990415	0.439857	GBAP1
ENSG00000067082	0.0529977	0.0321293	0.0990424	0.439857	KLF6
ENSG00000184845	0.145493	0.088208	0.0990588	0.439857	DRD1
ENSG00000178980	-0.0525406	0.0318552	0.0990742	0.439857	SELENOW
ENSG00000178988	-0.0382736	0.023206	0.0990872	0.439857	MRFAP1L1
ENSG00000143333	0.0913704	0.0554035	0.0991106	0.439857	RGS16
ENSG00000107185	0.0479846	0.0290966	0.099117	0.439857	RGP1
ENSG00000131508	-0.0315697	0.0191444	0.099142	0.439877	UBE2D2
ENSG00000140987	-0.0276015	0.0167419	0.0992204	0.440105	ZSCAN32
ENSG00000147133	0.0271224	0.016452	0.0992344	0.440105	TAF1
ENSG00000013306	-0.0644628	0.0391052	0.099261	0.440131	SLC25A39
ENSG00000064042	0.0424127	0.0257313	0.0992929	0.440175	LIMCH1
ENSG00000092200	-0.0570105	0.0345896	0.0993121	0.440175	RPGRIP1
ENSG00000058063	0.082827	0.0502601	0.0993593	0.440293	ATP11B
ENSG00000107518	0.147314	0.0894045	0.0994103	0.440342	ATRNL1
ENSG00000110917	0.0379472	0.0230306	0.0994168	0.440342	MLEC
ENSG00000106459	-0.0299966	0.0182061	0.099432	0.440342	NRF1
ENSG00000173040	0.109316	0.0663601	0.0994922	0.440393	EVC2
ENSG00000143947	-0.0494646	0.0300277	0.0994958	0.440393	RPS27A
ENSG00000164011	-0.0622276	0.0377766	0.0995056	0.440393	ZNF691
ENSG00000258545	-0.13201	0.0801439	0.0995259	0.440393	RHOXF1-AS1
ENSG00000169047	0.0491532	0.0298479	0.0996014	0.440636	IRS1
ENSG00000187416	0.124518	0.0756344	0.0996999	0.44098	LHFPL3
ENSG00000185000	-0.0505945	0.0307345	0.0997275	0.441011	DGAT1
ENSG00000078699	0.0284734	0.0172995	0.0997833	0.441167	CBFA2T2
ENSG00000246526	-0.103479	0.0628773	0.0998196	0.441236	LINC002481
ENSG00000120662	-0.0330152	0.0200669	0.0999164	0.441573	MTRF1
ENSG00000162755	-0.0768815	0.0467346	0.0999559	0.441656	KLHDC9
ENSG00000185477	0.0797443	0.048479	0.0999855	0.441656	GPRIN3
ENSG00000169964	-0.0485069	0.0294899	0.0999972	0.441656	TMEM42
ENSG00000125520	-0.0729894	0.0443924	0.100137	0.442121	SLC2A4RG
ENSG00000214026	-0.0919914	0.0559505	0.100144	0.442121	MRPL23
ENSG00000072518	-0.0424849	0.0258423	0.100175	0.442167	MARK2
ENSG00000117640	-0.0348385	0.0211959	0.10025	0.442328	MTFR1L
ENSG00000110108	-0.0367403	0.0223532	0.100253	0.442328	TMEM109
ENSG00000158315	-0.0782358	0.0476078	0.100313	0.442502	RHBDL2
ENSG00000107581	0.0484035	0.0294597	0.100375	0.44256	EIF3A
ENSG00000187801	0.059536	0.0362381	0.100401	0.44256	ZFP69B
ENSG00000249602	-0.0545754	0.033219	0.100405	0.44256	AL589765.4
ENSG00000155287	-0.0532725	0.0324264	0.100409	0.44256	SLC25A28
ENSG00000211459	-0.137494	0.0837026	0.100456	0.442608	MT-RNR1
ENSG00000164742	0.0501027	0.0305017	0.100461	0.442608	ADCY1
ENSG00000256271	-0.0951747	0.0579461	0.100493	0.442656	CACNA1C-AS2
ENSG00000100271	-0.0451556	0.0274965	0.100542	0.442768	TTLL1
ENSG00000167522	0.0459572	0.0279861	0.10056	0.442768	ANKRD11
ENSG00000228606	0.0538142	0.0327771	0.100626	0.442768	AL139011.1
ENSG00000255284	-0.075341	0.0458923	0.100654	0.442768	AP006621.3
ENSG00000134086	-0.0400203	0.024378	0.100661	0.442768	VHL
ENSG00000117479	0.0362523	0.0220828	0.100662	0.442768	SLC19A2
ENSG00000139194	-0.0798523	0.0486415	0.100663	0.442768	RBP5
ENSG00000046889	0.0857561	0.0522485	0.100733	0.442812	PREX2
ENSG00000168394	0.0629002	0.0383239	0.100739	0.442812	TAP1
ENSG00000174437	0.046892	0.0285727	0.100766	0.442812	ATP2A2
ENSG00000113248	0.0646621	0.0394053	0.100808	0.442812	PCDHB15
ENSG00000183807	-0.10227	0.0623321	0.100855	0.442812	FAM162B
ENSG00000129235	-0.0418893	0.0255315	0.100862	0.442812	TXNDC17
ENSG00000249042	-0.0440969	0.0268771	0.100862	0.442812	AC008771.1
ENSG00000178035	-0.029552	0.0180123	0.100869	0.442812	IMPDH2
ENSG00000141570	-0.0638945	0.0389456	0.100879	0.442812	CBX8
ENSG00000114735	-0.058135	0.0354352	0.10088	0.442812	HEMK1
ENSG00000278259	-0.0429581	0.0261908	0.100964	0.442919	MYO19
ENSG00000079616	-0.0370374	0.0225814	0.100969	0.442919	KIF22
ENSG00000136449	-0.0750871	0.0457829	0.100991	0.442919	MYCBPAP
ENSG00000100422	0.069783	0.0425519	0.101015	0.442919	CERK
ENSG00000178605	-0.0530953	0.0323777	0.101032	0.442919	GTPBP6
ENSG00000233363	-0.143121	0.0872766	0.101035	0.442919	AC006019.2
ENSG00000123338	0.119518	0.0728934	0.101082	0.442919	NCKAP1L
ENSG00000213397	-0.0912024	0.055627	0.101102	0.442919	HAUS7
ENSG00000275294	-0.136103	0.0830137	0.101105	0.442919	LINC02340
ENSG00000188807	-0.0402444	0.0245482	0.101128	0.442919	TMEM201
ENSG00000256069	-0.0905897	0.0552604	0.101146	0.442919	A2MP1
ENSG00000169972	-0.0593739	0.0362209	0.101168	0.442919	PUSL1
ENSG00000278518	-0.0693238	0.0422949	0.101202	0.442919	AL161645.1
ENSG00000197415	-0.16518	0.100781	0.101213	0.442919	VEPH1
ENSG00000134245	0.0553738	0.0337853	0.101215	0.442919	WNT2B
ENSG00000150361	0.161302	0.0984298	0.101266	0.442976	KLHL1
ENSG00000182810	-0.077309	0.0471817	0.101309	0.442976	DDX28
ENSG00000188747	-0.131603	0.0803174	0.10131	0.442976	NOXA1
ENSG00000115677	0.0342229	0.0208863	0.101311	0.442976	HDLBP
ENSG00000166848	-0.0404827	0.0247164	0.101445	0.443347	TERF2IP
ENSG00000175773	-0.0962953	0.0587932	0.10145	0.443347	ZBTB44-DT
ENSG00000113369	0.0514315	0.0314031	0.101467	0.443347	ARRDC3
ENSG00000178718	-0.0660485	0.0403294	0.101478	0.443347	RPP25
ENSG00000267325	0.0866569	0.0529166	0.101503	0.443362	LINC01415
ENSG00000108469	-0.0597887	0.0365145	0.101548	0.443459	RECQL5
ENSG00000137269	0.0526678	0.0321676	0.101569	0.443459	LRRC1
ENSG00000097033	0.0272664	0.0166548	0.1016	0.443459	SH3GLB1
ENSG00000164715	0.0473086	0.0288977	0.101608	0.443459	LMTK2
ENSG00000117308	-0.0555632	0.0339476	0.101685	0.443621	GALE
ENSG00000176401	-0.0568444	0.0347335	0.101716	0.443621	EID2B
ENSG00000264522	0.0361624	0.0220966	0.101722	0.443621	OTUD7B
ENSG00000119559	-0.0507975	0.0310397	0.101728	0.443621	C19orf25
ENSG00000224613	-0.0857856	0.0524286	0.10179	0.443799	AC095032.1
ENSG00000161082	-0.0459124	0.028062	0.101818	0.443833	CELF5
ENSG00000100644	0.0412879	0.0252381	0.101853	0.443895	HIF1A
ENSG00000186480	0.0604821	0.0369758	0.101898	0.443999	INSIG1
ENSG00000126016	0.0753138	0.0460514	0.10196	0.444178	AMOT
ENSG00000197976	-0.0357207	0.0218441	0.101996	0.444224	AKAP17A
ENSG00000020577	0.0594327	0.0363493	0.10204	0.444224	SAMD4A
ENSG00000077458	0.0497764	0.0304444	0.10205	0.444224	FAM76B
ENSG00000168348	0.0850284	0.0520058	0.102053	0.444224	INSM2
ENSG00000122490	-0.0461078	0.0282042	0.102093	0.444297	SLC66A2
ENSG00000106034	0.130469	0.0798148	0.102122	0.444297	CPED1
ENSG00000089351	-0.0357993	0.0219033	0.10217	0.444297	GRAMD1A
ENSG00000224928	-0.0965174	0.0590559	0.102188	0.444297	KRT8P30
ENSG00000278867	-0.0501143	0.030666	0.102217	0.444297	AC090616.6
ENSG00000105185	-0.0496007	0.0303521	0.102222	0.444297	PDCD5
ENSG00000268945	-0.0786377	0.0481344	0.10232	0.444297	AC010422.2
ENSG00000236095	-0.179329	0.109777	0.102346	0.444297	AL807757.2
ENSG00000168906	0.0445097	0.0272486	0.102371	0.444297	MAT2A
ENSG00000255537	-0.0553928	0.0339143	0.102402	0.444297	AP000708.1
ENSG00000271971	-0.0677527	0.0414832	0.102415	0.444297	AC120053.1
ENSG00000054179	-0.0813396	0.0498032	0.102423	0.444297	ENTPD2
ENSG00000014123	0.0549743	0.0336607	0.102429	0.444297	UFL1
ENSG00000169599	-0.0593661	0.0363563	0.102491	0.444297	NFU1
ENSG00000277496	0.159976	0.097976	0.102508	0.444297	AL357033.4
ENSG00000148053	0.0704248	0.0431312	0.102511	0.444297	NTRK2
ENSG00000149599	-0.10017	0.0613488	0.102511	0.444297	DUSP15
ENSG00000185352	0.0789621	0.0483626	0.10253	0.444297	HS6ST3
ENSG00000206567	-0.0666752	0.0408408	0.10256	0.444297	AC022007.1
ENSG00000106052	0.0490624	0.0300524	0.102561	0.444297	TAX1BP1
ENSG00000068878	0.0315514	0.0193264	0.102563	0.444297	PSME4
ENSG00000266967	-0.0636035	0.0389622	0.102586	0.444297	AARSD1
ENSG00000153922	0.0413679	0.0253413	0.102589	0.444297	CHD1
ENSG00000242607	-0.0931541	0.0570654	0.102593	0.444297	RPS3AP34
ENSG00000167747	-0.0820453	0.0502618	0.102604	0.444297	C19orf48
ENSG00000007933	-0.1036	0.0634676	0.10261	0.444297	FMO3
ENSG00000111850	-0.0393065	0.0240866	0.102704	0.444598	SMIM8
ENSG00000273604	-0.0900533	0.055194	0.102768	0.444598	EPOP
ENSG00000157637	-0.0416763	0.0255442	0.102778	0.444598	SLC38A10
ENSG00000172243	0.133214	0.0816567	0.102807	0.444598	CLEC7A
ENSG00000171574	-0.0325613	0.0199598	0.102817	0.444598	ZNF584
ENSG00000072840	0.0911568	0.0558789	0.102821	0.444598	EVC
ENSG00000254685	0.0640353	0.0392539	0.102825	0.444598	FPGT
ENSG00000186162	-0.0420594	0.0257856	0.102865	0.444679	CIDECP1
ENSG00000215158	0.0545867	0.0334677	0.102885	0.444679	AC138409.2
ENSG00000272144	-0.128055	0.0785247	0.10294	0.44481	AC025171.4
ENSG00000143590	-0.0873122	0.0535439	0.102961	0.44481	EFNA3
ENSG00000177426	0.0842711	0.0516815	0.102978	0.44481	TGIF1
ENSG00000130024	0.0357137	0.0219039	0.103001	0.44481	PHF10
ENSG00000132466	0.0456615	0.0280065	0.10302	0.44481	ANKRD17
ENSG00000203326	0.0576406	0.0353613	0.103092	0.445031	ZNF525
ENSG00000104722	0.0973333	0.0597213	0.103146	0.445116	NEFM
ENSG00000136274	-0.049172	0.0301725	0.103166	0.445116	NACAD
ENSG00000068650	0.0493409	0.0302782	0.10319	0.445116	ATP11A
ENSG00000198707	0.049396	0.0303134	0.103205	0.445116	CEP290
ENSG00000085185	0.0502108	0.0308156	0.103229	0.445116	BCORL1
ENSG00000238273	0.0858379	0.0526829	0.103243	0.445116	AC108058.1
ENSG00000060762	-0.032376	0.0198718	0.103262	0.445116	MPC1
ENSG00000233025	0.0668118	0.0410113	0.10329	0.445116	CRYZP1
ENSG00000254433	0.110092	0.0675796	0.103299	0.445116	AP001001.1
ENSG00000164663	0.0325965	0.0200107	0.103323	0.445133	USP49
ENSG00000124766	0.05567	0.0341791	0.103361	0.445172	SOX4
ENSG00000165985	0.128006	0.0785991	0.1034	0.445172	C1QL3
ENSG00000116918	-0.0439501	0.0269872	0.103407	0.445172	TSNAX
ENSG00000175497	0.123608	0.0759109	0.103455	0.445172	DPP10
ENSG00000094916	0.0405847	0.0249248	0.103464	0.445172	CBX5
ENSG00000214050	-0.0393328	0.0241573	0.103484	0.445172	FBXO16
ENSG00000080189	-0.0639866	0.0393003	0.103494	0.445172	SLC35C2
ENSG00000139899	-0.103609	0.0636369	0.103499	0.445172	CBLN3
ENSG00000113558	-0.0383305	0.0235445	0.103524	0.445191	SKP1
ENSG00000138075	-0.0942014	0.057875	0.103595	0.445406	ABCG5
ENSG00000111671	-0.0619939	0.0380909	0.103626	0.445448	SPSB2
ENSG00000273987	-0.0779656	0.0479154	0.103705	0.445553	AC121761.2
ENSG00000279880	0.0926838	0.0569611	0.103707	0.445553	AC134407.3
ENSG00000168958	-0.0253898	0.0156048	0.103727	0.445553	MFF
ENSG00000107779	0.0389708	0.0239525	0.103736	0.445553	BMPR1A
ENSG00000163472	-0.0598962	0.0368157	0.103754	0.445553	TMEM79
ENSG00000188938	-0.0316885	0.0194798	0.103792	0.445625	FAM120AOS
ENSG00000151665	0.0468407	0.0287965	0.10382	0.445625	PIGF
ENSG00000119013	-0.0481212	0.0295894	0.103887	0.445625	NDUFB3
ENSG00000100324	-0.0610283	0.0375265	0.103892	0.445625	TAB1
ENSG00000033327	0.0655907	0.0403336	0.103906	0.445625	GAB2
ENSG00000139908	0.0559714	0.0344198	0.10392	0.445625	TSSK4
ENSG00000132286	0.0377168	0.0231952	0.103937	0.445625	TIMM10B
ENSG00000241852	-0.0821467	0.0505189	0.103937	0.445625	C8orf58
ENSG00000230454	-0.0863991	0.0531515	0.10405	0.445638	U73166.1
ENSG00000197057	0.137305	0.084471	0.104063	0.445638	DTHD1
ENSG00000081853	0.047957	0.0295035	0.104063	0.445638	PCDHGA2
ENSG00000134287	-0.0285008	0.0175349	0.104083	0.445638	ARF3
ENSG00000065911	0.0834835	0.0513632	0.104086	0.445638	MTHFD2
ENSG00000139163	0.0547563	0.0336894	0.104093	0.445638	ETNK1
ENSG00000102218	0.0568442	0.0349749	0.104102	0.445638	RP2
ENSG00000158828	0.0404079	0.0248625	0.104109	0.445638	PINK1
ENSG00000125611	-0.0661463	0.0407014	0.104128	0.445638	CHCHD5
ENSG00000175920	-0.097909	0.0602564	0.10419	0.445812	DOK7
ENSG00000102034	0.0882918	0.0543465	0.104246	0.445876	ELF4
ENSG00000205212	0.117981	0.0726211	0.104246	0.445876	CCDC144NL
ENSG00000127903	-0.0489896	0.030161	0.104318	0.445902	ZNF835
ENSG00000235954	-0.032126	0.0197793	0.104328	0.445902	TTC28-AS1
ENSG00000275830	0.163571	0.100722	0.104379	0.445902	AL390755.1
ENSG00000272674	0.0579066	0.0356572	0.10438	0.445902	PCDHB16
ENSG00000066926	-0.0275808	0.0169847	0.104406	0.445902	FECH
ENSG00000164823	0.0456669	0.0281233	0.104417	0.445902	OSGIN2
ENSG00000169057	0.0415788	0.0256063	0.104424	0.445902	MECP2
ENSG00000112739	0.0539506	0.0332274	0.104444	0.445902	PRPF4B
ENSG00000125912	-0.0492823	0.0303542	0.104467	0.445902	NCLN
ENSG00000150637	-0.0789721	0.0486456	0.104501	0.445902	CD226
ENSG00000116809	-0.0337205	0.0207715	0.104503	0.445902	ZBTB17
ENSG00000066294	0.140671	0.0866558	0.10452	0.445902	CD84
ENSG00000265485	0.085932	0.0529374	0.10453	0.445902	LINC01915
ENSG00000234390	0.0451253	0.0278023	0.104574	0.445902	USP27X-AS1
ENSG00000039068	0.126076	0.0776807	0.104588	0.445902	CDH1
ENSG00000167641	-0.122835	0.0756838	0.10459	0.445902	PPP1R14A
ENSG00000074201	-0.0310165	0.0191115	0.104607	0.445902	CLNS1A
ENSG00000073849	0.0850363	0.0524055	0.104662	0.445954	ST6GAL1
ENSG00000111215	-0.0981084	0.0604628	0.10467	0.445954	PRR4
ENSG00000225569	-0.161603	0.0996067	0.104714	0.445954	CCT4P2
ENSG00000198918	-0.0550777	0.033949	0.104725	0.445954	RPL39
ENSG00000155903	0.0431199	0.0265784	0.104725	0.445954	RASA2
ENSG00000283154	0.0641322	0.0395364	0.104781	0.445954	IQCJ-SCHIP1
ENSG00000149506	-0.108337	0.066788	0.104781	0.445954	ZP1
ENSG00000141030	-0.0368043	0.0226903	0.104797	0.445954	COPS3
ENSG00000283757	-0.0484757	0.0298866	0.104807	0.445954	AL031686.1
ENSG00000133393	-0.0300951	0.0185582	0.104876	0.44616	FOPNL
ENSG00000092054	0.127255	0.0784779	0.104903	0.446187	MYH7
ENSG00000115282	-0.0540507	0.033336	0.104934	0.446204	TTC31
ENSG00000174197	0.0450101	0.027763	0.104969	0.446204	MGA
ENSG00000250251	0.0726078	0.0447875	0.104983	0.446204	PKD1P6
ENSG00000147162	0.0552447	0.0340779	0.10499	0.446204	OGT
ENSG00000286835	-0.0654447	0.0403797	0.105075	0.446475	AL133477.2
ENSG00000172062	-0.0466943	0.0288161	0.105141	0.446668	SMN1
ENSG00000259775	-0.0796325	0.049148	0.105177	0.446729	AL138976.2
ENSG00000016402	0.0828574	0.0511416	0.105199	0.446734	IL20RA
ENSG00000196873	-0.0561868	0.0346873	0.105273	0.446864	CBWD3
ENSG00000178127	0.0576308	0.0355795	0.10528	0.446864	NDUFV2
ENSG00000115234	-0.0510668	0.0315281	0.105292	0.446864	SNX17
ENSG00000116147	0.0719213	0.0444183	0.105408	0.447266	TNR
ENSG00000245711	0.12519	0.0773212	0.105429	0.447266	NADK2-AS1
ENSG00000124299	-0.0362434	0.0223885	0.105482	0.447344	PEPD
ENSG00000164167	-0.0336569	0.0207913	0.105491	0.447344	LSM6
ENSG00000106819	-0.0998016	0.0616602	0.105539	0.447344	ASPN
ENSG00000162814	0.0807273	0.0498762	0.105543	0.447344	SPATA17
ENSG00000177707	0.0762467	0.0471094	0.105554	0.447344	NECTIN3
ENSG00000154589	-0.0795847	0.0491744	0.105572	0.447344	LY96
ENSG00000161682	-0.0484538	0.0299408	0.105594	0.447347	FAM171A2
ENSG00000197614	0.124421	0.0768932	0.105642	0.44746	MFAP5
ENSG00000102804	0.0534057	0.0330102	0.105694	0.447593	TSC22D1
ENSG00000054356	-0.0350497	0.0216672	0.10574	0.447699	PTPRN
ENSG00000156671	0.0362651	0.0224208	0.105775	0.44775	SAMD8
ENSG00000226121	0.0792523	0.049	0.105794	0.44775	AC009487.2
ENSG00000146648	0.0986913	0.0610287	0.10585	0.447901	EGFR
ENSG00000111358	-0.0457907	0.0283219	0.105922	0.448039	GTF2H3
ENSG00000198431	0.0499718	0.0309082	0.105925	0.448039	TXNRD1
ENSG00000176108	-0.0563308	0.0348466	0.105979	0.448178	CHMP6
ENSG00000272047	-0.0536209	0.0331738	0.106016	0.448211	GTF2H5
ENSG00000272899	-0.0930456	0.0575669	0.106029	0.448211	ATP6V1FNB
ENSG00000161509	-0.045869	0.0283857	0.106112	0.448476	GRIN2C
ENSG00000226167	0.0618912	0.0383047	0.106146	0.44853	AP4B1-AS1
ENSG00000164168	0.0432906	0.0267964	0.106194	0.448646	TMEM184C
ENSG00000286675	0.098588	0.0610294	0.10622	0.448667	AC068700.2
ENSG00000167207	-0.109615	0.0678602	0.106243	0.448677	NOD2
ENSG00000116668	0.0359474	0.0222602	0.106338	0.448917	SWT1
ENSG00000153066	-0.0287139	0.0177811	0.106342	0.448917	TXNDC11
ENSG00000160703	-0.0613139	0.0379721	0.106373	0.448959	NLRX1
ENSG00000188559	0.0389755	0.0241405	0.106413	0.448996	RALGAPA2
ENSG00000068308	-0.0345608	0.0214072	0.106431	0.448996	OTUD5
ENSG00000253972	0.0894452	0.0554053	0.106445	0.448996	MAL2-AS1
ENSG00000224272	-0.0810855	0.0502333	0.106488	0.449091	AC131097.2
ENSG00000185065	0.0646416	0.040056	0.106575	0.449367	AC000068.1
ENSG00000149657	-0.0277286	0.0171857	0.106643	0.449421	LSM14B
ENSG00000151773	-0.115415	0.0715366	0.106665	0.449421	CCDC122
ENSG00000088256	-0.0442496	0.0274297	0.106701	0.449421	GNA11
ENSG00000168497	0.0948251	0.0587811	0.106703	0.449421	CAVIN2
ENSG00000196700	-0.0585085	0.0362723	0.106736	0.449421	ZNF512B
ENSG00000204856	-0.0312988	0.0194043	0.106748	0.449421	FAM216A
ENSG00000171786	0.139628	0.0865728	0.106779	0.449421	NHLH1
ENSG00000136875	-0.0275937	0.0171099	0.106802	0.449421	PRPF4
ENSG00000172638	-0.0639013	0.0396233	0.106805	0.449421	EFEMP2
ENSG00000156973	-0.0369517	0.0229136	0.10682	0.449421	PDE6D
ENSG00000184005	0.0713797	0.0442657	0.106847	0.449421	ST6GALNAC3
ENSG00000274925	-0.0622511	0.0386054	0.106853	0.449421	ZKSCAN2-DT
ENSG00000270711	0.0790384	0.0490189	0.106873	0.449421	AL162431.3
ENSG00000204406	0.0430215	0.0266822	0.106882	0.449421	MBD5
ENSG00000079435	-0.0460137	0.0285435	0.106951	0.449621	LIPE
ENSG00000242802	-0.0518806	0.0321888	0.107015	0.449802	AP5Z1
ENSG00000175820	0.147011	0.091231	0.107088	0.449947	CCDC168
ENSG00000116679	0.0451712	0.0280322	0.107091	0.449947	IVNS1ABP
ENSG00000164332	-0.0521469	0.0323748	0.10724	0.450482	UBLCP1
ENSG00000165630	0.0545928	0.0338953	0.107261	0.450483	PRPF18
ENSG00000086589	-0.0256241	0.0159104	0.107282	0.450483	RBM22
ENSG00000144749	0.0493887	0.0306727	0.107358	0.450714	LRIG1
ENSG00000177888	0.0561831	0.0349082	0.107518	0.451213	ZBTB41
ENSG00000248469	-0.0748212	0.0464927	0.107549	0.451213	AC139491.1
ENSG00000071082	-0.0532251	0.0330745	0.107562	0.451213	RPL31
ENSG00000178171	-0.0615475	0.0382536	0.107631	0.451213	AMER3
ENSG00000080561	0.104721	0.0650882	0.107638	0.451213	MID2
ENSG00000255224	-0.0619455	0.038503	0.107649	0.451213	AC109322.1
ENSG00000128604	-0.0635975	0.0395325	0.107674	0.451213	IRF5
ENSG00000160741	-0.0523521	0.0325429	0.107679	0.451213	CRTC2
ENSG00000168418	0.124378	0.0773217	0.107708	0.451213	KCNG4
ENSG00000162434	0.0524953	0.0326369	0.107733	0.451213	JAK1
ENSG00000033178	0.0329211	0.0204675	0.107735	0.451213	UBA6
ENSG00000203867	0.106928	0.0664823	0.107753	0.451213	RBM20
ENSG00000175334	-0.064748	0.0402578	0.107762	0.451213	BANF1
ENSG00000257703	0.0961155	0.0597668	0.107797	0.451213	AC068643.1
ENSG00000145247	-0.0662549	0.0411999	0.107806	0.451213	OCIAD2
ENSG00000165643	-0.122955	0.0764599	0.107814	0.451213	SOHLH1
ENSG00000277053	0.0552442	0.0343591	0.107868	0.45124	GTF2IP1
ENSG00000286753	0.0468912	0.0291645	0.107875	0.45124	AC091978.1
ENSG00000162992	-0.0589821	0.0366855	0.107884	0.45124	NEUROD1
ENSG00000090238	-0.0567988	0.0353358	0.107966	0.451445	YPEL3
ENSG00000276417	0.0651317	0.0405209	0.107975	0.451445	AC092111.2
ENSG00000140105	-0.0659555	0.0410414	0.108044	0.451644	WARS
ENSG00000131475	-0.0495499	0.0308362	0.108082	0.451716	VPS25
ENSG00000181211	0.117575	0.0731849	0.108154	0.451803	HECW1-IT1
ENSG00000140511	-0.0931749	0.0579986	0.108163	0.451803	HAPLN3
ENSG00000153944	0.0329978	0.0205414	0.108186	0.451803	MSI2
ENSG00000163541	-0.0307246	0.0191265	0.108188	0.451803	SUCLG1
ENSG00000100276	-0.0999759	0.0622434	0.108228	0.451823	RASL10A
ENSG00000227507	-0.0690529	0.0429941	0.108251	0.451823	LTB
ENSG00000244219	-0.0972632	0.0605593	0.108256	0.451823	TMEM225B
ENSG00000141298	0.0401143	0.0249816	0.108328	0.452035	SSH2
ENSG00000108010	-0.025751	0.0160417	0.108438	0.452278	GLRX3
ENSG00000143198	-0.0373548	0.023271	0.108448	0.452278	MGST3
ENSG00000249216	0.111597	0.069522	0.108449	0.452278	AC105389.2
ENSG00000255968	0.123098	0.0766923	0.108473	0.452289	AC024145.1
ENSG00000160188	-0.0708232	0.044133	0.108545	0.452488	RSPH1
ENSG00000115694	-0.0360177	0.0224454	0.108563	0.452488	STK25
ENSG00000108091	0.0404354	0.0252061	0.108672	0.452848	CCDC6
ENSG00000011114	0.0287724	0.0179368	0.108692	0.452848	BTBD7
ENSG00000135272	0.0813674	0.0507313	0.108738	0.452852	MDFIC
ENSG00000133067	-0.125215	0.0780694	0.108738	0.452852	LGR6
ENSG00000101298	-0.0384309	0.0239629	0.108764	0.452852	SNPH
ENSG00000251034	-0.0470599	0.0293443	0.108778	0.452852	AC087854.1
ENSG00000247271	-0.0787408	0.0491046	0.108817	0.452929	ZBED5-AS1
ENSG00000115306	0.0412799	0.0257453	0.108847	0.452949	SPTBN1
ENSG00000116741	0.0957453	0.059717	0.108864	0.452949	RGS2
ENSG00000118412	0.0562688	0.0351046	0.108959	0.453203	CASP8AP2
ENSG00000267127	-0.0677376	0.0422608	0.108968	0.453203	AC090360.1
ENSG00000278611	-0.112178	0.070001	0.109042	0.453392	ZNF426-DT
ENSG00000117262	-0.0481169	0.0300271	0.109056	0.453392	GPR89A
ENSG00000168517	-0.073783	0.0460523	0.109121	0.453574	HEXIM2
ENSG00000241878	-0.0402269	0.02511	0.109149	0.453603	PISD
ENSG00000168710	0.0626281	0.0390987	0.109201	0.45373	AHCYL1
ENSG00000169629	0.0888644	0.0554904	0.10928	0.453907	RGPD8
ENSG00000165802	-0.0695605	0.0434373	0.109289	0.453907	NSMF
ENSG00000185129	0.080045	0.049987	0.109307	0.453907	PURA
ENSG00000236364	0.0785384	0.0490539	0.109363	0.454051	AL358115.1
ENSG00000153234	0.0977899	0.0610851	0.109403	0.454055	NR4A2
ENSG00000163577	0.0977907	0.061089	0.109423	0.454055	EIF5A2
ENSG00000186675	0.0633382	0.0395687	0.10944	0.454055	MAGEE2
ENSG00000166780	-0.0418849	0.026169	0.109476	0.454055	BMERB1
ENSG00000106976	-0.0358956	0.0224277	0.109486	0.454055	DNM1
ENSG00000119333	-0.0563816	0.0352278	0.109491	0.454055	WDR34
ENSG00000172403	0.0782519	0.0488973	0.109525	0.454076	SYNPO2
ENSG00000104687	-0.0349565	0.0218441	0.109539	0.454076	GSR
ENSG00000255445	0.0735198	0.0459464	0.109572	0.454097	AP003072.2
ENSG00000110422	0.0508698	0.0317925	0.109586	0.454097	HIPK3
ENSG00000147576	-0.107209	0.0670167	0.109658	0.454138	ADHFE1
ENSG00000114904	0.0453654	0.0283615	0.1097	0.454138	NEK4
ENSG00000196943	0.0447117	0.0279542	0.109717	0.454138	NOP9
ENSG00000265625	0.0988119	0.0617784	0.109719	0.454138	AC104564.5
ENSG00000196277	0.117999	0.0737766	0.109731	0.454138	GRM7
ENSG00000125409	-0.119458	0.0746916	0.109743	0.454138	TEKT3
ENSG00000197410	0.113224	0.0707949	0.109748	0.454138	DCHS2
ENSG00000132561	0.0698572	0.0436814	0.109766	0.454138	MATN2
ENSG00000124839	-0.0965011	0.0603597	0.109873	0.454193	RAB17
ENSG00000164076	-0.116132	0.0726401	0.109881	0.454193	CAMKV
ENSG00000243742	-0.203869	0.12752	0.109882	0.454193	RPLP0P2
ENSG00000108582	0.0455874	0.0285199	0.109944	0.454193	CPD
ENSG00000130640	-0.0290372	0.0181663	0.109951	0.454193	TUBGCP2
ENSG00000177239	-0.0460214	0.0287935	0.10997	0.454193	MAN1B1
ENSG00000149100	-0.034599	0.0216479	0.109985	0.454193	EIF3M
ENSG00000160305	0.0327508	0.0204927	0.110004	0.454193	DIP2A
ENSG00000198324	-0.0478277	0.0299265	0.110004	0.454193	PHETA1
ENSG00000286415	-0.124509	0.0779159	0.110045	0.454193	AC017050.1
ENSG00000184640	-0.0475147	0.0297349	0.110055	0.454193	SEPTIN9
ENSG00000103994	0.0446695	0.0279558	0.110074	0.454193	ZNF106
ENSG00000283646	-0.190669	0.119328	0.110075	0.454193	LINC02009
ENSG00000054793	0.0458505	0.0286951	0.110077	0.454193	ATP9A
ENSG00000146278	0.0474494	0.0297027	0.110159	0.454202	PNRC1
ENSG00000096717	0.0457471	0.0286388	0.11018	0.454202	SIRT1
ENSG00000286446	-0.156537	0.0980005	0.110197	0.454202	AL353688.1
ENSG00000286943	-0.0906649	0.0567623	0.110205	0.454202	AP001992.2
ENSG00000151778	-0.0517536	0.0324063	0.110261	0.454202	SERP2
ENSG00000253667	0.077324	0.0484213	0.110288	0.454202	AC100821.1
ENSG00000247373	-0.0677475	0.0424254	0.110297	0.454202	TMED2-DT
ENSG00000259251	0.0758107	0.0474751	0.110299	0.454202	AC104590.1
ENSG00000160679	-0.0212606	0.0133144	0.110307	0.454202	CHTOP
ENSG00000277159	-0.0983765	0.0616082	0.110308	0.454202	AL139384.2
ENSG00000108852	-0.0283081	0.0177281	0.110312	0.454202	MPP2
ENSG00000123064	-0.0377335	0.0236347	0.11037	0.454322	DDX54
ENSG00000164054	-0.042781	0.0267972	0.110384	0.454322	SHISA5
ENSG00000123999	-0.127872	0.0801037	0.110416	0.454341	INHA
ENSG00000104884	-0.0307347	0.0192542	0.110431	0.454341	ERCC2
ENSG00000075415	-0.0327749	0.020539	0.110547	0.454709	SLC25A3
ENSG00000118680	-0.0447848	0.0280665	0.110563	0.454709	MYL12B
ENSG00000061938	-0.055057	0.0345098	0.110622	0.454723	TNK2
ENSG00000272361	-0.0826239	0.0517888	0.110622	0.454723	AC005014.2
ENSG00000164169	0.0421089	0.0263945	0.11063	0.454723	PRMT9
ENSG00000126062	-0.0368005	0.0230696	0.110669	0.454794	TMEM115
ENSG00000104081	0.0572754	0.0359101	0.11072	0.454919	BMF
ENSG00000125107	0.0755536	0.047379	0.110787	0.455106	CNOT1
ENSG00000288271	-0.0910819	0.0571222	0.110822	0.455155	AL136981.4
ENSG00000162878	0.121823	0.0764132	0.110875	0.455155	PKDCC
ENSG00000270804	-0.0521348	0.0327035	0.110899	0.455155	AC010326.4
ENSG00000272953	-0.0813339	0.0510202	0.110903	0.455155	AC092171.4
ENSG00000230583	-0.0896804	0.0562578	0.110914	0.455155	GTF2IRD1P1
ENSG00000138802	0.039415	0.0247283	0.110954	0.455155	SEC24B
ENSG00000142765	-0.0670693	0.042079	0.110961	0.455155	SYTL1
ENSG00000271855	-0.0633815	0.0397663	0.110969	0.455155	AC073195.1
ENSG00000172748	-0.0638711	0.0400782	0.111012	0.455214	ZNF596
ENSG00000130558	-0.0414807	0.0260314	0.111051	0.455214	OLFM1
ENSG00000135956	-0.0350351	0.0219888	0.111089	0.455214	TMEM127
ENSG00000131711	0.0673154	0.0422491	0.111093	0.455214	MAP1B
ENSG00000102038	0.0440544	0.02765	0.111097	0.455214	SMARCA1
ENSG00000081842	0.0764702	0.0479995	0.111128	0.455214	PCDHA6
ENSG00000088356	-0.04453	0.0279526	0.111148	0.455214	PDRG1
ENSG00000175161	0.0578607	0.0363212	0.111154	0.455214	CADM2
ENSG00000213923	-0.0440078	0.0276285	0.111196	0.455299	CSNK1E
ENSG00000255197	-0.0513098	0.0322194	0.11127	0.455516	AC090559.1
ENSG00000231050	-0.0825374	0.0518316	0.111292	0.455516	AL109917.1
ENSG00000170961	0.115749	0.0727079	0.11139	0.455797	HAS2
ENSG00000226413	0.0703238	0.0441781	0.111424	0.455797	OR8T1P
ENSG00000165490	0.0704545	0.0442606	0.111427	0.455797	DDIAS
ENSG00000114902	-0.0585324	0.0367728	0.111446	0.455797	SPCS1
ENSG00000078061	-0.0334693	0.0210302	0.1115	0.455798	ARAF
ENSG00000118263	0.0424668	0.0266854	0.111522	0.455798	KLF7
ENSG00000185808	-0.0400364	0.0251585	0.111527	0.455798	PIGP
ENSG00000168795	0.0405893	0.0255071	0.111543	0.455798	ZBTB5
ENSG00000285331	-0.0331992	0.0208635	0.111552	0.455798	AC090517.5
ENSG00000072501	0.0478454	0.0300709	0.11159	0.455865	SMC1A
ENSG00000106028	-0.0336862	0.0211732	0.111614	0.455875	SSBP1
ENSG00000221916	-0.0609234	0.0383109	0.111782	0.456397	C19orf73
ENSG00000163930	-0.0289318	0.0181935	0.111784	0.456397	BAP1
ENSG00000164104	0.0584617	0.0367707	0.111858	0.45661	HMGB2
ENSG00000261829	-0.0946439	0.0595332	0.111888	0.456645	AC009407.1
ENSG00000260776	0.136322	0.085755	0.111909	0.456646	AC104758.3
ENSG00000251417	-0.0686074	0.0431618	0.111939	0.45665	AC145285.2
ENSG00000147724	0.0684929	0.0430932	0.111967	0.45665	FAM135B
ENSG00000171757	0.0375643	0.0236346	0.111974	0.45665	LRRC34
ENSG00000262333	-0.0835542	0.052575	0.112007	0.456664	HNRNPA1P16
ENSG00000104859	-0.0686546	0.0432035	0.112038	0.456664	CLASRP
ENSG00000166189	-0.0560968	0.0353047	0.112076	0.456664	HPS6
ENSG00000213988	0.0525752	0.033089	0.112083	0.456664	ZNF90
ENSG00000137266	0.0423607	0.0266616	0.1121	0.456664	SLC22A23
ENSG00000197054	-0.0764051	0.0480899	0.112106	0.456664	ZNF763
ENSG00000183317	-0.095817	0.0603137	0.112141	0.45672	EPHA10
ENSG00000111644	-0.0633689	0.0398931	0.11218	0.456794	ACRBP
ENSG00000286215	-0.072545	0.0456733	0.112208	0.45682	AL356534.1
ENSG00000109184	0.0300123	0.0189009	0.112314	0.457163	DCUN1D4
ENSG00000187994	-0.0478245	0.0301232	0.11237	0.457283	RINL
ENSG00000270001	-0.110681	0.0697214	0.112405	0.457283	AL121894.2
ENSG00000154305	0.0423985	0.0267092	0.112419	0.457283	MIA3
ENSG00000092439	0.0511701	0.0322358	0.112429	0.457283	TRPM7
ENSG00000260804	-0.0469656	0.02959	0.112465	0.457312	LINC01963
ENSG00000070831	-0.0327506	0.0206369	0.112515	0.457312	CDC42
ENSG00000236618	-0.0684486	0.0431349	0.112546	0.457312	PITPNA-AS1
ENSG00000280780	0.0820601	0.051714	0.112557	0.457312	JAKMIP2-AS1
ENSG00000162598	0.181551	0.114414	0.11256	0.457312	C1orf87
ENSG00000186765	-0.100918	0.0635997	0.112564	0.457312	FSCN2
ENSG00000093010	-0.0438126	0.0276131	0.11259	0.457332	COMT
ENSG00000111605	0.0578142	0.0364452	0.112664	0.457483	CPSF6
ENSG00000267838	-0.0971798	0.0612618	0.11267	0.457483	AC245884.8
ENSG00000251161	-0.0707966	0.0446379	0.112735	0.457647	AC020661.1
ENSG00000169231	-0.0841495	0.0530603	0.112757	0.457647	THBS3
ENSG00000187556	-0.0875025	0.0551793	0.112788	0.457647	NANOS3
ENSG00000145451	0.165964	0.104666	0.112818	0.457647	GLRA3
ENSG00000149179	-0.0271161	0.0171017	0.112834	0.457647	C11orf49
ENSG00000130734	-0.0396151	0.0249851	0.112841	0.457647	ATG4D
ENSG00000274460	-0.0584071	0.0368391	0.112861	0.457647	AC092119.2
ENSG00000039123	0.0494089	0.0311684	0.112915	0.457781	MTREX
ENSG00000110274	-0.0639395	0.0403396	0.112959	0.457873	CEP164
ENSG00000128573	0.0995006	0.0627894	0.113041	0.458119	FOXP2
ENSG00000188735	-0.0482168	0.0304313	0.113092	0.458237	TMEM120B
ENSG00000146006	0.0630302	0.039792	0.113195	0.458531	LRRTM2
ENSG00000147533	0.0596372	0.0376522	0.113217	0.458531	GOLGA7
ENSG00000099219	0.0425862	0.0268878	0.113229	0.458531	ERMP1
ENSG00000160714	-0.0305569	0.0192952	0.113273	0.458622	UBE2Q1
ENSG00000164077	-0.038214	0.0241343	0.113333	0.458639	MON1A
ENSG00000264538	-0.0451864	0.028538	0.113336	0.458639	SUZ12P1
ENSG00000237517	-0.0553311	0.034949	0.113377	0.458639	DGCR5
ENSG00000276058	0.133063	0.0840487	0.113385	0.458639	STMN1P1
ENSG00000214046	-0.0305239	0.019283	0.113434	0.458639	SMIM7
ENSG00000172466	0.0557037	0.0351936	0.113471	0.458639	ZNF24
ENSG00000235292	-0.109256	0.0690316	0.113489	0.458639	AL109838.1
ENSG00000257093	0.0549358	0.0347108	0.113496	0.458639	DENND11
ENSG00000102882	-0.0438642	0.0277154	0.113497	0.458639	MAPK3
ENSG00000056050	-0.040087	0.0253304	0.11352	0.458639	HPF1
ENSG00000224945	-0.102593	0.0648393	0.113588	0.458639	AL353150.1
ENSG00000107833	-0.0798024	0.050438	0.113607	0.458639	NPM3
ENSG00000166295	-0.0424387	0.026826	0.113649	0.458639	ANAPC16
ENSG00000180340	0.107024	0.0676572	0.113681	0.458639	FZD2
ENSG00000287356	-0.121727	0.0769523	0.113684	0.458639	AL590822.3
ENSG00000277270	0.098966	0.0625638	0.113686	0.458639	AL160412.1
ENSG00000245864	-0.050233	0.0317594	0.113725	0.458639	MEF2C-AS2
ENSG00000169860	0.0958215	0.060583	0.113728	0.458639	P2RY1
ENSG00000169314	-0.104812	0.0662671	0.113729	0.458639	C22orf15
ENSG00000283078	-0.0500296	0.0316324	0.113743	0.458639	AL137077.2
ENSG00000184451	-0.0614735	0.0388688	0.11375	0.458639	CCR10
ENSG00000172366	-0.0621189	0.0392794	0.113772	0.458639	MCRIP2
ENSG00000143772	0.0745154	0.0471192	0.113781	0.458639	ITPKB
ENSG00000183258	-0.0356604	0.0225507	0.1138	0.458639	DDX41
ENSG00000143079	0.0436837	0.0276255	0.113813	0.458639	CTTNBP2NL
ENSG00000165923	-0.0618792	0.039137	0.113856	0.458729	AGBL2
ENSG00000262075	-0.0856609	0.0541869	0.113914	0.458876	AC174065.1
ENSG00000105355	0.0785413	0.0496901	0.113964	0.45899	PLIN3
ENSG00000272398	0.197742	0.125112	0.113989	0.459001	CD24
ENSG00000142949	0.0482567	0.0305373	0.114048	0.459048	PTPRF
ENSG00000147588	0.0905958	0.0573304	0.114052	0.459048	PMP2
ENSG00000157399	-0.0741069	0.0469	0.114083	0.459048	ARSE
ENSG00000111737	-0.0297643	0.0188371	0.114086	0.459048	RAB35
ENSG00000141431	0.0888663	0.0562645	0.114236	0.459445	ASXL3
ENSG00000168883	-0.024969	0.015809	0.11424	0.459445	USP39
ENSG00000204977	-0.0255009	0.0161462	0.114249	0.459445	TRIM13
ENSG00000085832	0.0401299	0.0254178	0.114379	0.459882	EPS15
ENSG00000245904	-0.0613829	0.03889	0.11448	0.460046	AC025164.1
ENSG00000170515	-0.0260927	0.016532	0.114492	0.460046	PA2G4
ENSG00000273759	-0.0957592	0.0606792	0.114538	0.460046	AL117379.1
ENSG00000240038	-0.0691384	0.0438123	0.114551	0.460046	AMY2B
ENSG00000244425	-0.0622382	0.0394397	0.114552	0.460046	RN7SL268P
ENSG00000224939	-0.0933739	0.059177	0.114594	0.460046	LINC00184
ENSG00000118007	0.0787623	0.0499187	0.114609	0.460046	STAG1
ENSG00000047365	0.073593	0.0466438	0.114619	0.460046	ARAP2
ENSG00000234160	-0.0392248	0.0248653	0.114682	0.460046	AL513165.1
ENSG00000113211	0.0484515	0.0307153	0.114694	0.460046	PCDHB6
ENSG00000263677	-0.153301	0.0971844	0.114698	0.460046	AC012588.1
ENSG00000170322	0.0366394	0.0232277	0.114704	0.460046	NFRKB
ENSG00000175104	0.0425296	0.0269644	0.114737	0.460046	TRAF6
ENSG00000089916	0.0490423	0.0310944	0.114748	0.460046	GPATCH2L
ENSG00000278195	-0.166472	0.10555	0.114753	0.460046	SSTR3
ENSG00000271993	-0.079815	0.0506115	0.114792	0.460046	AC126118.1
ENSG00000137575	0.0424571	0.0269228	0.114798	0.460046	SDCBP
ENSG00000135930	-0.02941	0.018651	0.114828	0.460046	EIF4E2
ENSG00000125257	0.0945052	0.059934	0.114837	0.460046	ABCC4
ENSG00000113649	-0.0371454	0.0235582	0.114853	0.460046	TCERG1
ENSG00000169251	0.0412163	0.0261413	0.114872	0.460046	NMD3
ENSG00000171940	0.0735529	0.0466542	0.114898	0.46005	ZNF217
ENSG00000082641	0.0393903	0.0249863	0.114916	0.46005	NFE2L1
ENSG00000072682	0.0732689	0.0464873	0.115001	0.460275	P4HA2
ENSG00000224905	0.0695954	0.0441583	0.115016	0.460275	AP001347.1
ENSG00000261839	0.0727211	0.0461447	0.115041	0.460275	AL358933.1
ENSG00000197122	-0.0293574	0.0186295	0.115058	0.460275	SRC
ENSG00000121064	-0.0411349	0.0261067	0.115108	0.46039	SCPEP1
ENSG00000157782	-0.0578527	0.0367216	0.115155	0.460431	CABP1
ENSG00000126243	-0.0452438	0.0287197	0.115174	0.460431	LRFN3
ENSG00000102890	-0.0703633	0.0446661	0.115183	0.460431	ELMO3
ENSG00000259556	-0.0997702	0.0633511	0.115285	0.460675	AC090971.3
ENSG00000145819	0.0600964	0.0381597	0.115287	0.460675	ARHGAP26
ENSG00000162105	0.0867411	0.0550917	0.115375	0.460907	SHANK2
ENSG00000105649	-0.0461639	0.0293221	0.115401	0.460907	RAB3A
ENSG00000223496	-0.0374612	0.0237949	0.11541	0.460907	EXOSC6
ENSG00000179010	-0.0336968	0.0214059	0.115445	0.460945	MRFAP1
ENSG00000287715	0.101561	0.0645194	0.115463	0.460945	AC026120.3
ENSG00000100650	0.0472888	0.0300482	0.115542	0.461177	SRSF5
ENSG00000226352	0.0712267	0.0452639	0.115582	0.461252	PSPC1-AS2
ENSG00000182979	-0.0463694	0.0294793	0.115731	0.461612	MTA1
ENSG00000179295	0.0406579	0.025851	0.115771	0.461612	PTPN11
ENSG00000112902	0.0629554	0.0400284	0.115772	0.461612	SEMA5A
ENSG00000100201	0.0329978	0.0209814	0.115784	0.461612	DDX17
ENSG00000165966	0.0891077	0.0566647	0.115825	0.461612	PDZRN4
ENSG00000173933	-0.0373991	0.0237832	0.115835	0.461612	RBM4
ENSG00000133678	-0.0346441	0.0220314	0.115837	0.461612	TMEM254
ENSG00000148444	-0.0479947	0.0305222	0.115845	0.461612	COMMD3
ENSG00000196586	0.0351043	0.022329	0.115918	0.461817	MYO6
ENSG00000263050	-0.0545871	0.0347263	0.115969	0.461819	AC090617.5
ENSG00000158220	0.0784575	0.049915	0.115992	0.461819	ESYT3
ENSG00000204231	-0.0244811	0.0155753	0.115999	0.461819	RXRB
ENSG00000089091	-0.0285413	0.0181588	0.116005	0.461819	DZANK1
ENSG00000100319	-0.0370416	0.0235702	0.116057	0.461874	ZMAT5
ENSG00000258302	0.083548	0.0531639	0.116062	0.461874	AC025034.1
ENSG00000135245	0.146469	0.0932177	0.116122	0.462027	HILPDA
ENSG00000156304	0.0309255	0.0196915	0.116298	0.462641	SCAF4
ENSG00000123131	-0.0435148	0.0277129	0.116368	0.462833	PRDX4
ENSG00000140694	-0.0479493	0.030539	0.116391	0.462839	PARN
ENSG00000141446	0.0373461	0.0237931	0.116503	0.463069	ESCO1
ENSG00000165671	0.0442032	0.0281621	0.116508	0.463069	NSD1
ENSG00000131876	-0.0492392	0.031373	0.116536	0.463069	SNRPA1
ENSG00000099937	0.106158	0.0676436	0.116562	0.463069	SERPIND1
ENSG00000204842	0.0234912	0.014969	0.116573	0.463069	ATXN2
ENSG00000273270	-0.0710784	0.045296	0.116602	0.463069	AC090114.2
ENSG00000253288	0.152727	0.0973383	0.116641	0.463069	AC046195.1
ENSG00000102547	0.054526	0.0347514	0.116641	0.463069	CAB39L
ENSG00000169016	-0.0244935	0.0156108	0.116644	0.463069	E2F6
ENSG00000143850	0.0404838	0.0258076	0.116723	0.463193	PLEKHA6
ENSG00000173890	0.0904998	0.0576959	0.116749	0.463193	GPR160
ENSG00000174125	0.119764	0.0763536	0.116753	0.463193	TLR1
ENSG00000133121	0.0712297	0.0454123	0.116762	0.463193	STARD13
ENSG00000151012	0.089592	0.0571346	0.116861	0.463471	SLC7A11
ENSG00000008256	0.0269755	0.0172035	0.116875	0.463471	CYTH3
ENSG00000232237	0.11607	0.0740404	0.116961	0.46363	ASCL5
ENSG00000164096	-0.0433953	0.0276821	0.116968	0.46363	C4orf3
ENSG00000165156	0.0542736	0.0346252	0.117007	0.46363	ZHX1
ENSG00000136111	0.0405366	0.0258616	0.117011	0.46363	TBC1D4
ENSG00000196663	0.0283358	0.0180784	0.117026	0.46363	TECPR2
ENSG00000198466	-0.0370362	0.0236306	0.117045	0.46363	ZNF587
ENSG00000160214	-0.0353365	0.0225489	0.11709	0.463721	RRP1
ENSG00000130348	-0.0426421	0.0272128	0.117118	0.463744	QRSL1
ENSG00000274682	-0.0768701	0.0490592	0.117142	0.463755	AC015540.1
ENSG00000253729	0.0542426	0.0346224	0.117187	0.463814	PRKDC
ENSG00000168137	0.0310607	0.0198264	0.1172	0.463814	SETD5
ENSG00000009790	0.0681978	0.0435359	0.117238	0.463877	TRAF3IP3
ENSG00000109065	-0.0381608	0.024365	0.117299	0.463972	NAT9
ENSG00000279716	-0.0947038	0.0604742	0.117344	0.463972	AC006128.1
ENSG00000065802	0.0286665	0.0183075	0.117387	0.463972	ASB1
ENSG00000160307	-0.0844762	0.0539498	0.117388	0.463972	S100B
ENSG00000176018	0.0525341	0.0335515	0.117401	0.463972	LYSMD3
ENSG00000281005	-0.0694946	0.0443839	0.117405	0.463972	LINC00921
ENSG00000275342	-0.0439474	0.0280694	0.117426	0.463972	PRAG1
ENSG00000160584	0.0219849	0.0140422	0.117435	0.463972	SIK3
ENSG00000229689	0.0682678	0.0436291	0.117646	0.464473	AC009237.3
ENSG00000272812	0.0578392	0.0369653	0.117656	0.464473	AC004908.2
ENSG00000180011	0.0372546	0.0238107	0.117674	0.464473	ZADH2
ENSG00000095564	0.0699082	0.0446828	0.11769	0.464473	BTAF1
ENSG00000172869	0.0557287	0.0356209	0.117701	0.464473	DMXL1
ENSG00000119977	-0.0308498	0.0197201	0.117728	0.464473	TCTN3
ENSG00000253452	-0.420575	0.268846	0.117731	0.464473	AC124290.1
ENSG00000264278	-0.0429011	0.0274252	0.117749	0.464473	ZNF236-DT
ENSG00000154274	-0.0691146	0.0441837	0.117758	0.464473	C4orf19
ENSG00000236714	-0.150262	0.0960716	0.117803	0.464537	LINC01844
ENSG00000146834	-0.0354504	0.0226682	0.117845	0.464537	MEPCE
ENSG00000178996	0.0418424	0.0267555	0.117845	0.464537	SNX18
ENSG00000237753	-0.0480562	0.0307301	0.117861	0.464537	AC079922.2
ENSG00000183092	-0.0560959	0.0358817	0.117968	0.464783	BEGAIN
ENSG00000048405	0.0414421	0.0265107	0.118001	0.464783	ZNF800
ENSG00000090273	-0.0569026	0.0364018	0.11801	0.464783	NUDC
ENSG00000148848	0.0965146	0.0617425	0.118011	0.464783	ADAM12
ENSG00000183696	-0.0640953	0.0410069	0.118044	0.464783	UPP1
ENSG00000132581	-0.0355948	0.0227735	0.118054	0.464783	SDF2
ENSG00000278983	-0.146374	0.0936779	0.118165	0.465029	AC048380.2
ENSG00000152818	0.0669334	0.0428422	0.118212	0.465029	UTRN
ENSG00000177606	0.0942535	0.0603319	0.118229	0.465029	JUN
ENSG00000171772	-0.0912879	0.0584381	0.118257	0.465029	SYCE1
ENSG00000237489	-0.067878	0.0434536	0.118269	0.465029	C10orf143
ENSG00000086848	-0.0322198	0.0206264	0.118272	0.465029	ALG9
ENSG00000258813	-0.0635985	0.0407147	0.118275	0.465029	AL442663.3
ENSG00000108578	-0.0322798	0.0206658	0.11829	0.465029	BLMH
ENSG00000070601	0.0829518	0.0531233	0.118407	0.465275	FRMPD1
ENSG00000144485	-0.0764354	0.0489532	0.11843	0.465275	HES6
ENSG00000224848	-0.0489559	0.0313547	0.118439	0.465275	AL589843.1
ENSG00000182983	-0.0516611	0.0330873	0.11844	0.465275	ZNF662
ENSG00000076108	0.0342529	0.0219428	0.118522	0.465513	BAZ2A
ENSG00000259985	-0.0679059	0.0435093	0.11859	0.465632	AC017100.1
ENSG00000146352	0.0742355	0.0475673	0.118608	0.465632	CLVS2
ENSG00000120519	0.03561	0.0228181	0.118617	0.465632	SLC10A7
ENSG00000134042	0.089395	0.0572922	0.118681	0.465717	MRO
ENSG00000244731	0.121821	0.0780742	0.118683	0.465717	C4A
ENSG00000137807	0.0714075	0.0457717	0.118741	0.465803	KIF23
ENSG00000169756	0.0534465	0.0342596	0.11875	0.465803	LIMS1
ENSG00000237596	0.176203	0.112954	0.118773	0.465803	AL138828.1
ENSG00000272654	-0.0446843	0.0286466	0.118797	0.465803	AL358472.2
ENSG00000215375	-0.0792724	0.050823	0.118814	0.465803	MYL5
ENSG00000143194	-0.0827861	0.0530864	0.118888	0.465926	MAEL
ENSG00000197893	0.141418	0.0906866	0.118897	0.465926	NRAP
ENSG00000146416	-0.0420901	0.026993	0.118927	0.465926	AIG1
ENSG00000163565	0.073466	0.0471156	0.118932	0.465926	IFI16
ENSG00000258520	0.0608779	0.03905	0.119002	0.466099	AL359317.1
ENSG00000104969	-0.0477149	0.0306081	0.11902	0.466099	SGTA
ENSG00000185818	-0.0366684	0.0235279	0.119112	0.466338	NAT8L
ENSG00000139324	0.043136	0.0276791	0.119131	0.466338	TMTC3
ENSG00000160781	-0.103221	0.0662367	0.119146	0.466338	PAQR6
ENSG00000279159	0.05657	0.0363063	0.119202	0.466403	AC003681.1
ENSG00000286176	0.114768	0.0736588	0.119207	0.466403	AC116317.1
ENSG00000127314	0.0331211	0.0212587	0.119233	0.466403	RAP1B
ENSG00000188596	0.0780938	0.0501266	0.11925	0.466403	CFAP54
ENSG00000204956	0.056114	0.0360248	0.119317	0.466574	PCDHGA1
ENSG00000286242	0.107042	0.0687244	0.119337	0.466574	AC018797.3
ENSG00000103111	0.0286465	0.0183931	0.119363	0.466578	MON1B
ENSG00000183337	0.0447501	0.028735	0.119391	0.466578	BCOR
ENSG00000065534	0.085102	0.0546478	0.119404	0.466578	MYLK
ENSG00000287623	0.122388	0.0785986	0.11944	0.466633	AC037193.1
ENSG00000166188	-0.0284787	0.0182909	0.119475	0.466652	ZNF319
ENSG00000237773	-0.107186	0.0688452	0.119489	0.466652	AC073332.1
ENSG00000177000	-0.0453831	0.0291512	0.119514	0.466652	MTHFR
ENSG00000215915	-0.0904828	0.0581232	0.119532	0.466652	ATAD3C
ENSG00000285416	-0.0714025	0.0458703	0.119561	0.466655	AC137630.5
ENSG00000184156	0.107301	0.068937	0.119589	0.466655	KCNQ3
ENSG00000239665	0.0356072	0.0228773	0.119603	0.466655	AL157392.3
ENSG00000179593	0.187153	0.12025	0.11962	0.466655	ALOX15B
ENSG00000269556	0.0307277	0.0197446	0.119647	0.466674	TMEM185A
ENSG00000160999	-0.0708032	0.0455122	0.11978	0.467109	SH2B2
ENSG00000134330	-0.0261401	0.016805	0.119828	0.467136	IAH1
ENSG00000108639	-0.044933	0.0288873	0.119837	0.467136	SYNGR2
ENSG00000286736	-0.185334	0.119156	0.119852	0.467136	AC005753.2
ENSG00000269958	-0.0716102	0.0460495	0.119929	0.467351	AL049840.5
ENSG00000198814	0.0432508	0.0278174	0.119991	0.467505	GK
ENSG00000139990	0.0227298	0.0146218	0.120062	0.467613	DCAF5
ENSG00000168872	-0.0350613	0.0225563	0.120092	0.467613	DDX19A
ENSG00000128534	0.0587319	0.0377855	0.120101	0.467613	LSM8
ENSG00000118194	-0.516647	0.332423	0.12014	0.467613	TNNT2
ENSG00000166444	0.0383202	0.0246568	0.12015	0.467613	ST5
ENSG00000198569	-0.120473	0.0775209	0.120167	0.467613	SLC34A3
ENSG00000006638	-0.109249	0.070299	0.120171	0.467613	TBXA2R
ENSG00000126603	-0.0524167	0.0337323	0.120208	0.46767	GLIS2
ENSG00000247077	-0.0618878	0.0398336	0.120266	0.467809	PGAM5
ENSG00000136011	0.0740552	0.0476712	0.120314	0.467905	STAB2
ENSG00000148300	-0.0289978	0.0186676	0.120334	0.467905	REXO4
ENSG00000176681	-0.0733788	0.0472421	0.120363	0.467934	LRRC37A
ENSG00000137522	0.0254118	0.0163615	0.120387	0.467941	RNF121
ENSG00000198743	0.138181	0.0889826	0.120447	0.468089	SLC5A3
ENSG00000215440	-0.0763487	0.0491692	0.120477	0.468121	NPEPL1
ENSG00000154217	0.0442635	0.0285122	0.120558	0.468348	PITPNC1
ENSG00000263266	-0.0576023	0.0371097	0.120611	0.468396	RPS7P1
ENSG00000177738	0.0431865	0.0278232	0.120621	0.468396	AC025171.1
ENSG00000165494	0.0406532	0.0261922	0.120636	0.468396	PCF11
ENSG00000171425	-0.0609868	0.039298	0.120685	0.468502	ZNF581
ENSG00000174740	0.0671359	0.0432632	0.120709	0.468508	PABPC5
ENSG00000145908	-0.0410329	0.0264446	0.120745	0.468508	ZNF300
ENSG00000254042	0.07544	0.0486212	0.120761	0.468508	AC011365.1
ENSG00000101997	-0.0394648	0.025436	0.120774	0.468508	CCDC22
ENSG00000163214	-0.0350924	0.022621	0.120825	0.468621	DHX57
ENSG00000089847	-0.0958256	0.0617751	0.120853	0.468645	ANKRD24
ENSG00000001561	0.0507082	0.0326939	0.120902	0.468728	ENPP4
ENSG00000152092	0.0510681	0.0329274	0.120918	0.468728	ASTN1
ENSG00000156170	-0.0263651	0.0170014	0.12096	0.468783	NDUFAF6
ENSG00000243155	-0.0621225	0.0400636	0.120998	0.468783	AL162431.1
ENSG00000255474	-0.0689819	0.0444878	0.121002	0.468783	GAU1
ENSG00000279103	-0.0757437	0.0488531	0.121037	0.468783	AC138470.1
ENSG00000132424	0.0479202	0.0309105	0.121072	0.468783	PNISR
ENSG00000151967	0.0553866	0.0357267	0.121073	0.468783	SCHIP1
ENSG00000286755	-0.146763	0.0946719	0.121086	0.468783	AC135893.1
ENSG00000158234	-0.0325596	0.021008	0.121174	0.468987	FAIM
ENSG00000278974	-0.105644	0.0681686	0.121202	0.468987	AC093909.6
ENSG00000251369	0.0528401	0.0340976	0.121221	0.468987	ZNF550
ENSG00000266289	-0.0797402	0.0514585	0.121237	0.468987	AC012213.3
ENSG00000179144	-0.0802696	0.0518017	0.121248	0.468987	GIMAP7
ENSG00000146757	0.0716747	0.046261	0.121297	0.46909	ZNF92
ENSG00000258068	-0.214374	0.138382	0.121347	0.469199	AC079600.3
ENSG00000145888	0.134335	0.0867389	0.121447	0.4695	GLRA1
ENSG00000281706	-0.0522754	0.0337609	0.121526	0.469703	AL009179.1
ENSG00000178498	-0.0409886	0.0264728	0.121543	0.469703	DTX3
ENSG00000137692	0.0753456	0.0486756	0.121643	0.470005	DCUN1D5
ENSG00000231799	0.11804	0.0762695	0.121703	0.470151	PA2G4P6
ENSG00000137672	0.118056	0.0762968	0.121784	0.47038	TRPC6
ENSG00000138182	0.0594094	0.0384047	0.12188	0.470664	KIF20B
ENSG00000273084	-0.0779059	0.0503661	0.121914	0.470675	AC092171.5
ENSG00000106278	0.0879386	0.0568542	0.121927	0.470675	PTPRZ1
ENSG00000159214	-0.0667585	0.0431646	0.121959	0.470704	CCDC24
ENSG00000082213	-0.0455473	0.0294551	0.122025	0.470704	C5orf22
ENSG00000197894	0.0391172	0.0252968	0.122025	0.470704	ADH5
ENSG00000132376	-0.0303198	0.0196084	0.122041	0.470704	INPP5K
ENSG00000251664	0.0971129	0.062813	0.122089	0.470704	PCDHA12
ENSG00000149089	-0.044102	0.028527	0.122111	0.470704	APIP
ENSG00000187987	0.090378	0.0584605	0.122112	0.470704	ZSCAN23
ENSG00000232489	-0.121858	0.0788281	0.122136	0.470704	MFAP1P1
ENSG00000165025	0.101902	0.0659277	0.122187	0.470704	SYK
ENSG00000138336	0.0553217	0.0357961	0.122233	0.470704	TET1
ENSG00000031081	0.0772537	0.0499881	0.12224	0.470704	ARHGAP31
ENSG00000258476	0.172532	0.111649	0.122273	0.470704	LINC02207
ENSG00000182087	-0.0446048	0.0288652	0.122279	0.470704	TMEM259
ENSG00000188060	0.0875855	0.0566857	0.122321	0.470704	RAB42
ENSG00000250069	-0.0811163	0.0525005	0.122332	0.470704	AC011379.1
ENSG00000232630	0.0723644	0.0468362	0.122334	0.470704	PRPS1P2
ENSG00000235910	0.0860055	0.0556679	0.122353	0.470704	APOA1-AS
ENSG00000275601	-0.0725084	0.046932	0.122355	0.470704	AC011330.2
ENSG00000127663	-0.0358047	0.0231758	0.122367	0.470704	KDM4B
ENSG00000251322	-0.049508	0.0320465	0.122375	0.470704	SHANK3
ENSG00000163285	0.0981625	0.0635441	0.122396	0.470704	GABRG1
ENSG00000171681	0.0355731	0.0230335	0.122489	0.470913	ATF7IP
ENSG00000272288	-0.0640891	0.0414981	0.122495	0.470913	AL451165.2
ENSG00000285106	0.0731783	0.0473991	0.122619	0.471305	AC016831.7
ENSG00000095906	-0.0459411	0.0297614	0.122674	0.471434	NUBP2
ENSG00000285095	0.0714472	0.0462952	0.122759	0.471674	AC025887.2
ENSG00000184788	0.0625932	0.0405605	0.122781	0.471674	SATL1
ENSG00000172354	-0.04267	0.0276534	0.122824	0.471738	GNB2
ENSG00000132321	0.0785555	0.0509153	0.122863	0.471738	IQCA1
ENSG00000165698	-0.0614114	0.0398035	0.122864	0.471738	SPACA9
ENSG00000113621	-0.0321797	0.0208584	0.122888	0.471745	TXNDC15
ENSG00000122257	0.0400287	0.0259486	0.122924	0.471766	RBBP6
ENSG00000232803	0.121331	0.0786629	0.122971	0.471766	SLCO4A1-AS1
ENSG00000287887	0.312384	0.202533	0.12298	0.471766	AL391560.2
ENSG00000172057	-0.0231755	0.0150258	0.122981	0.471766	ORMDL3
ENSG00000172901	0.149135	0.0967068	0.12304	0.471827	LVRN
ENSG00000134748	0.0351053	0.0227641	0.123041	0.471827	PRPF38A
ENSG00000048991	-0.0352824	0.0228854	0.123147	0.472147	R3HDM1
ENSG00000165269	-0.0889165	0.0576789	0.123176	0.472175	AQP7
ENSG00000226803	0.0697533	0.0452541	0.123226	0.472283	ZNF451-AS1
ENSG00000124664	-0.104161	0.0675855	0.123274	0.472382	SPDEF
ENSG00000286512	-0.0778829	0.0505443	0.123345	0.472567	AL031768.2
ENSG00000079974	-0.0353838	0.0229674	0.123412	0.472707	RABL2B
ENSG00000020426	-0.0320559	0.020809	0.123444	0.472707	MNAT1
ENSG00000198089	-0.0538117	0.0349331	0.123457	0.472707	SFI1
ENSG00000160007	0.027822	0.0180619	0.12347	0.472707	ARHGAP35
ENSG00000149679	-0.0354622	0.0230235	0.123497	0.472726	CABLES2
ENSG00000169313	0.129349	0.0839985	0.123585	0.472935	P2RY12
ENSG00000101928	-0.0320031	0.0207832	0.123596	0.472935	MOSPD1
ENSG00000188486	-0.052114	0.0338465	0.12363	0.472981	H2AFX
ENSG00000185989	0.0388611	0.0252426	0.123681	0.472985	RASA3
ENSG00000285863	0.0650582	0.0422633	0.123718	0.472985	AC009554.2
ENSG00000255458	-0.0713119	0.0463282	0.123737	0.472985	AC108471.2
ENSG00000036530	-0.0556012	0.0361267	0.123789	0.472985	CYP46A1
ENSG00000144802	0.0635693	0.0413043	0.123793	0.472985	NFKBIZ
ENSG00000102805	0.0370242	0.0240575	0.123807	0.472985	CLN5
ENSG00000272155	-0.0929849	0.0604224	0.123825	0.472985	AC055822.1
ENSG00000198520	-0.0823996	0.0535442	0.123827	0.472985	ARMH1
ENSG00000134769	0.0517344	0.0336199	0.123852	0.472985	DTNA
ENSG00000113194	-0.021517	0.0139833	0.123861	0.472985	FAF2
ENSG00000114127	0.0492933	0.032036	0.123881	0.472985	XRN1
ENSG00000131351	-0.0416611	0.0270768	0.123896	0.472985	HAUS8
ENSG00000142549	-0.0457954	0.0297673	0.12394	0.473068	IGLON5
ENSG00000072736	0.0533579	0.0346852	0.123963	0.473072	NFATC3
ENSG00000122482	0.045688	0.0297021	0.123998	0.473107	ZNF644
ENSG00000279561	0.0792249	0.0515073	0.124016	0.473107	AL845472.2
ENSG00000124783	-0.0175799	0.0114327	0.124125	0.473128	SSR1
ENSG00000198658	0.0650437	0.0423009	0.124136	0.473128	ABHD17AP1
ENSG00000188095	-0.0670805	0.0436262	0.124142	0.473128	MESP2
ENSG00000260735	0.102035	0.0663593	0.124144	0.473128	AC139256.1
ENSG00000104814	-0.0577204	0.037541	0.124164	0.473128	MAP4K1
ENSG00000141569	-0.0455586	0.0296313	0.124167	0.473128	TRIM65
ENSG00000243477	-0.0606494	0.0394474	0.124177	0.473128	NAA80
ENSG00000125347	-0.0626747	0.040769	0.124217	0.473197	IRF1
ENSG00000198925	0.0568529	0.0369868	0.124266	0.473197	ATG9A
ENSG00000141076	-0.0296977	0.0193217	0.12429	0.473197	UTP4
ENSG00000153896	-0.0315226	0.0205127	0.124359	0.473197	ZNF599
ENSG00000010361	-0.0506485	0.0329597	0.124372	0.473197	FUZ
ENSG00000279387	-0.120677	0.0785369	0.124401	0.473197	AC011474.4
ENSG00000255435	0.0560224	0.0364599	0.124405	0.473197	AP001267.3
ENSG00000276832	-0.101912	0.0663258	0.124408	0.473197	AL354718.3
ENSG00000131620	0.109177	0.0710563	0.12442	0.473197	ANO1
ENSG00000120656	-0.028857	0.018782	0.124437	0.473197	TAF12
ENSG00000185304	0.13578	0.0883814	0.124465	0.473197	RGPD2
ENSG00000135632	-0.036748	0.0239203	0.124472	0.473197	SMYD5
ENSG00000231982	-0.0917932	0.059754	0.124493	0.473197	AC112907.2
ENSG00000284196	-0.0510213	0.0332141	0.124506	0.473197	AL158064.1
ENSG00000204071	-0.043215	0.0281339	0.124527	0.473197	TCEAL6
ENSG00000236155	-0.0742709	0.0483592	0.124583	0.473328	AL355877.1
ENSG00000176753	-0.103537	0.0674207	0.124615	0.473363	C15orf56
ENSG00000144824	0.0919723	0.0599389	0.124923	0.474451	PHLDB2
ENSG00000204394	-0.0373397	0.0243371	0.124962	0.474497	VARS
ENSG00000175414	0.0382226	0.0249164	0.125021	0.474497	ARL10
ENSG00000079101	0.0995914	0.0649219	0.125025	0.474497	CLUL1
ENSG00000101019	-0.0238955	0.0155776	0.125038	0.474497	UQCC1
ENSG00000134278	0.0745899	0.0486266	0.125046	0.474497	SPIRE1
ENSG00000152359	-0.0516936	0.0337052	0.125104	0.474633	POC5
ENSG00000276975	0.0677093	0.0441552	0.125168	0.474762	HYDIN2
ENSG00000053702	-0.044378	0.0289428	0.125202	0.474762	NRIP2
ENSG00000257509	-0.0663109	0.0432493	0.125221	0.474762	AC073487.1
ENSG00000240877	-0.0751135	0.0489914	0.125227	0.474762	RN7SL521P
ENSG00000100302	-0.0571462	0.0372781	0.125283	0.474775	RASD2
ENSG00000130311	-0.0343786	0.0224263	0.125286	0.474775	DDA1
ENSG00000269929	-0.0484927	0.0316343	0.125297	0.474775	AL158152.1
ENSG00000273133	-0.0956021	0.0623771	0.125362	0.474938	AC116651.1
ENSG00000088727	-0.0363294	0.0237089	0.125446	0.475097	KIF9
ENSG00000280011	0.120728	0.0787889	0.125449	0.475097	AL031595.2
ENSG00000157426	0.0403095	0.0263193	0.125633	0.47571	AASDH
ENSG00000168286	-0.0387472	0.0253048	0.125716	0.475941	THAP11
ENSG00000167182	-0.0274613	0.0179525	0.126099	0.477307	SP2
ENSG00000243646	-0.0548777	0.0358831	0.126179	0.477522	IL10RB
ENSG00000124107	0.232424	0.151987	0.126206	0.477522	SLPI
ENSG00000138867	-0.0369964	0.024196	0.126256	0.477522	GUCD1
ENSG00000111817	0.0476252	0.0311478	0.126262	0.477522	DSE
ENSG00000145703	0.0990285	0.0647674	0.126268	0.477522	IQGAP2
ENSG00000152990	0.0707631	0.0462895	0.126337	0.477699	ADGRA3
ENSG00000188549	-0.0535408	0.035028	0.126385	0.477799	CCDC9B
ENSG00000253854	0.0652411	0.0426894	0.126445	0.477939	AC010834.3
ENSG00000070526	-0.105009	0.0687242	0.126519	0.478119	ST6GALNAC1
ENSG00000136878	-0.0312994	0.0204852	0.126537	0.478119	USP20
ENSG00000272037	0.0657723	0.0430553	0.126607	0.478296	AP002907.1
ENSG00000168913	-0.0971359	0.0635925	0.126643	0.4783	ENHO
ENSG00000235655	-0.0604387	0.0395687	0.126652	0.4783	H3F3AP4
ENSG00000121653	-0.0294072	0.019258	0.126759	0.478476	MAPK8IP1
ENSG00000250790	-0.0528876	0.0346352	0.126763	0.478476	AC127070.2
ENSG00000088992	-0.115259	0.0754824	0.126769	0.478476	TESC
ENSG00000174684	-0.042101	0.027573	0.126788	0.478476	B4GAT1
ENSG00000271425	0.0759377	0.049739	0.12683	0.478547	NBPF10
ENSG00000101846	0.0730766	0.0478974	0.127087	0.479434	STS
ENSG00000109066	-0.0515773	0.0338084	0.127115	0.479457	TMEM104
ENSG00000287762	0.0774568	0.0507756	0.127141	0.47947	AC108050.1
ENSG00000253535	0.107972	0.0707895	0.127195	0.479587	AC120193.1
ENSG00000087586	0.0384395	0.0252059	0.127254	0.479726	AURKA
ENSG00000213995	-0.0248991	0.0163287	0.127294	0.47979	NAXD
ENSG00000181789	-0.0332027	0.0217773	0.127348	0.479894	COPG1
ENSG00000168778	0.0369983	0.024268	0.127366	0.479894	TCTN2
ENSG00000141580	-0.0244929	0.0160672	0.127409	0.479924	WDR45B
ENSG00000120328	0.0574053	0.0376615	0.127448	0.479924	PCDHB12
ENSG00000232233	-0.0867485	0.0569133	0.127453	0.479924	LINC02043
ENSG00000185386	-0.0529729	0.034755	0.127464	0.479924	MAPK11
ENSG00000108591	-0.0309327	0.0202975	0.127518	0.480043	DRG2
ENSG00000130066	0.0606438	0.0397961	0.127543	0.480055	SAT1
ENSG00000120509	-0.0451029	0.0296013	0.127589	0.480091	PDZD11
ENSG00000179889	0.030686	0.0201399	0.127598	0.480091	PDXDC1
ENSG00000188582	0.0974976	0.0640083	0.127708	0.480422	PAQR9
ENSG00000136044	0.0318449	0.0209098	0.127767	0.480516	APPL2
ENSG00000102977	-0.047521	0.0312053	0.127796	0.480516	ACD
ENSG00000106648	-0.548736	0.360351	0.127814	0.480516	GALNTL5
ENSG00000163071	0.0939886	0.0617242	0.127829	0.480516	SPATA18
ENSG00000233384	-0.176693	0.116046	0.127856	0.480516	AC096537.1
ENSG00000057657	0.0846914	0.0556243	0.127868	0.480516	PRDM1
ENSG00000211448	-0.0930501	0.0611179	0.127891	0.480519	DIO2
ENSG00000185271	-0.0783824	0.0514869	0.127915	0.480525	KLHL33
ENSG00000156650	0.0320888	0.0210812	0.127972	0.480653	KAT6B
ENSG00000167925	-0.0396084	0.026025	0.128025	0.480766	GHDC
ENSG00000173391	0.13259	0.0871246	0.128047	0.480766	OLR1
ENSG00000182196	-0.0702517	0.0461788	0.128185	0.481061	ARL6IP4
ENSG00000126775	-0.0240778	0.0158274	0.128191	0.481061	ATG14
ENSG00000108510	0.0420754	0.0276589	0.128204	0.481061	MED13
ENSG00000136051	0.0459647	0.0302165	0.128215	0.481061	WASHC4
ENSG00000130921	-0.0418001	0.0274862	0.128319	0.481218	C12orf65
ENSG00000257298	0.0706854	0.0464804	0.128321	0.481218	AC008147.2
ENSG00000197324	0.0746021	0.0490564	0.128325	0.481218	LRP10
ENSG00000147400	-0.0465113	0.0306008	0.128527	0.481786	CETN2
ENSG00000100292	0.105322	0.0692947	0.128533	0.481786	HMOX1
ENSG00000155719	-0.120081	0.0790113	0.128563	0.481786	OTOA
ENSG00000165688	-0.028338	0.0186466	0.128576	0.481786	PMPCA
ENSG00000135312	0.134099	0.0882407	0.128589	0.481786	HTR1B
ENSG00000131966	-0.0402941	0.0265277	0.128776	0.482347	ACTR10
ENSG00000244165	-0.0585719	0.0385616	0.128784	0.482347	P2RY11
ENSG00000138081	0.0604022	0.0397716	0.128831	0.48244	FBXO11
ENSG00000127364	-0.067468	0.0444267	0.128854	0.48244	TAS2R4
ENSG00000286599	0.0586554	0.0386311	0.128927	0.482556	AC110611.1
ENSG00000125864	-0.0785721	0.0517518	0.128951	0.482556	BFSP1
ENSG00000162520	0.0812328	0.0535043	0.128952	0.482556	SYNC
ENSG00000189227	-0.0359361	0.0236752	0.129046	0.482767	C15orf61
ENSG00000112972	0.0769163	0.0506747	0.129054	0.482767	HMGCS1
ENSG00000278175	-0.0566036	0.0373003	0.129138	0.482973	GLIDR
ENSG00000141577	-0.0605838	0.0399248	0.129154	0.482973	CEP131
ENSG00000102531	0.0349855	0.0230581	0.129198	0.48303	FNDC3A
ENSG00000150316	-0.037284	0.0245741	0.129214	0.48303	CWC15
ENSG00000179104	0.0511626	0.0337271	0.129277	0.483178	TMTC2
ENSG00000090861	0.0303547	0.0200117	0.129306	0.483204	AARS
ENSG00000260578	0.0761546	0.0502128	0.129358	0.483315	AC110597.1
ENSG00000106336	-0.08405	0.0554331	0.129458	0.483568	FBXO24
ENSG00000228175	-0.0569718	0.0375757	0.129472	0.483568	GEMIN8P4
ENSG00000117682	-0.0390376	0.025749	0.129497	0.483581	DHDDS
ENSG00000130813	-0.0459228	0.0303049	0.129682	0.484185	SHFL
ENSG00000187608	-0.118333	0.0780976	0.129722	0.48425	ISG15
ENSG00000172380	0.0780378	0.0515146	0.129806	0.484412	GNG12
ENSG00000204991	-0.0417839	0.0275829	0.129811	0.484412	SPIRE2
ENSG00000229052	-0.0932774	0.0615834	0.12986	0.484512	AL449283.1
ENSG00000133256	-0.0754911	0.0498578	0.129993	0.484864	PDE6B
ENSG00000229122	-0.0433856	0.0286543	0.13	0.484864	AGBL5-IT1
ENSG00000152904	-0.0302103	0.019958	0.130103	0.48493	GGPS1
ENSG00000127530	-0.126109	0.0833162	0.130123	0.48493	OR7C1
ENSG00000184014	0.0257194	0.016992	0.130123	0.48493	DENND5A
ENSG00000206579	0.0635652	0.0419959	0.130126	0.48493	XKR4
ENSG00000151468	-0.078688	0.0519888	0.130138	0.48493	CCDC3
ENSG00000147485	0.0703479	0.0464833	0.130178	0.48493	PXDNL
ENSG00000038358	0.0427609	0.0282554	0.130185	0.48493	EDC4
ENSG00000182348	0.213823	0.141295	0.130201	0.48493	ZNF804B
ENSG00000151553	0.0362228	0.0239374	0.130222	0.48493	FAM160B1
ENSG00000228492	0.0845363	0.0558742	0.130286	0.485031	RAB11FIP1P1
ENSG00000148843	0.0301636	0.019937	0.130294	0.485031	PDCD11
ENSG00000158406	0.187524	0.123965	0.130351	0.485159	HIST1H4H
ENSG00000272541	-0.0995301	0.0658088	0.130429	0.485364	AL021368.3
ENSG00000275484	-0.136132	0.0900256	0.130496	0.485447	AP003419.3
ENSG00000166669	-0.0682529	0.0451369	0.130501	0.485447	ATF7IP2
ENSG00000103479	0.0640263	0.0423467	0.130545	0.485447	RBL2
ENSG00000165115	0.0387122	0.0256051	0.130561	0.485447	KIF27
ENSG00000267270	0.101966	0.0674463	0.130582	0.485447	PARD6G-AS1
ENSG00000128487	0.027341	0.0180855	0.130595	0.485447	SPECC1
ENSG00000162775	0.0391364	0.0258921	0.130656	0.485447	RBM15
ENSG00000073146	-0.0596957	0.0394947	0.130665	0.485447	MOV10L1
ENSG00000286045	-0.115941	0.0767071	0.130666	0.485447	AC005034.6
ENSG00000196581	0.08335	0.0551481	0.13069	0.485447	AJAP1
ENSG00000166963	0.0448317	0.0296635	0.130701	0.485447	MAP1A
ENSG00000131730	-0.0573114	0.0379282	0.130776	0.485564	CKMT2
ENSG00000102858	-0.0458221	0.0303263	0.130796	0.485564	MGRN1
ENSG00000241416	0.10995	0.0727702	0.130807	0.485564	KRT8P13
ENSG00000286550	0.0634349	0.0419858	0.130823	0.485564	AL591002.1
ENSG00000160949	-0.0571876	0.0378566	0.130881	0.485694	TONSL
ENSG00000136518	0.0588356	0.0389519	0.130924	0.485706	ACTL6A
ENSG00000196466	0.040873	0.027061	0.13094	0.485706	ZNF799
ENSG00000122012	0.165582	0.109631	0.130952	0.485706	SV2C
ENSG00000242220	0.0651334	0.043134	0.131037	0.485796	TCP10L
ENSG00000168461	0.0652892	0.043238	0.131045	0.485796	RAB31
ENSG00000110031	-0.0641549	0.042493	0.1311	0.485796	LPXN
ENSG00000186479	0.140596	0.0931245	0.131103	0.485796	RGS7BP
ENSG00000106305	-0.0323603	0.0214354	0.131129	0.485796	AIMP2
ENSG00000197847	-0.0664945	0.0440469	0.131138	0.485796	SLC22A20P
ENSG00000132329	-0.0726069	0.0480978	0.131154	0.485796	RAMP1
ENSG00000226419	-0.0645759	0.0427806	0.13118	0.485796	SLC16A1-AS1
ENSG00000013392	-0.0294587	0.0195164	0.131187	0.485796	RWDD2A
ENSG00000198315	0.042783	0.0283449	0.131204	0.485796	ZKSCAN8
ENSG00000254473	-0.0671806	0.0445246	0.131339	0.486214	AL354920.1
ENSG00000237637	0.058603	0.0388444	0.131386	0.486302	FRY-AS1
ENSG00000250722	0.110224	0.0730847	0.13151	0.486608	SELENOP
ENSG00000187953	-0.0329454	0.0218474	0.131559	0.486608	PMS2CL
ENSG00000103061	0.0350694	0.0232567	0.131574	0.486608	SLC7A6OS
ENSG00000160087	-0.044122	0.0292611	0.131587	0.486608	UBE2J2
ENSG00000185085	-0.0327418	0.0217141	0.131591	0.486608	INTS5
ENSG00000163701	-0.0662144	0.0439189	0.131644	0.486608	IL17RE
ENSG00000087995	-0.028006	0.0185769	0.131664	0.486608	METTL2A
ENSG00000149418	-0.0875843	0.0580986	0.131679	0.486608	ST14
ENSG00000172817	0.0762473	0.0505799	0.131692	0.486608	CYP7B1
ENSG00000148200	0.0496674	0.032948	0.131696	0.486608	NR6A1
ENSG00000132780	-0.0356375	0.0236426	0.131723	0.486625	NASP
ENSG00000197540	-0.107517	0.071339	0.131777	0.486739	GZMM
ENSG00000160201	0.136178	0.0903661	0.131822	0.486824	U2AF1
ENSG00000205085	-0.0768857	0.0510262	0.131865	0.48688	FAM71F2
ENSG00000139132	0.0595476	0.0395214	0.131883	0.48688	FGD4
ENSG00000147050	0.0462801	0.0307203	0.131939	0.487003	KDM6A
ENSG00000287151	0.0724148	0.0480713	0.131964	0.487008	C2orf27A
ENSG00000143740	-0.0274571	0.0182291	0.132011	0.487079	SNAP47
ENSG00000234383	0.114729	0.0761739	0.132028	0.487079	CTBP2P8
ENSG00000119714	-0.052583	0.0349147	0.132056	0.487098	GPR68
ENSG00000267058	0.0783591	0.0520335	0.132084	0.487115	AC006213.2
ENSG00000121895	0.0937184	0.0622503	0.132194	0.487375	TMEM156
ENSG00000232450	0.0788667	0.0523863	0.1322	0.487375	AL133517.1
ENSG00000255004	0.137136	0.091105	0.132259	0.487401	AL133330.2
ENSG00000129048	0.0738913	0.0490935	0.132295	0.487401	ACKR4
ENSG00000229743	-0.0633112	0.0420652	0.132305	0.487401	LINC01159
ENSG00000215126	-0.0676103	0.0449233	0.132319	0.487401	CBWD6
ENSG00000154764	-0.0956035	0.0635234	0.132321	0.487401	WNT7A
ENSG00000276334	0.0454205	0.0301832	0.132369	0.487401	AL133243.2
ENSG00000120251	0.0530959	0.0352861	0.132394	0.487401	GRIA2
ENSG00000113048	-0.0303971	0.0202025	0.132422	0.487401	MRPS27
ENSG00000100814	-0.0447806	0.0297663	0.132478	0.487401	CCNB1IP1
ENSG00000163950	-0.0412752	0.0274379	0.1325	0.487401	SLBP
ENSG00000279735	0.0927041	0.0616288	0.132522	0.487401	AC124312.4
ENSG00000136603	0.0510012	0.0339061	0.132532	0.487401	SKIL
ENSG00000059915	-0.04758	0.0316335	0.132555	0.487401	PSD
ENSG00000286964	-0.0657858	0.0437384	0.132562	0.487401	AL136169.1
ENSG00000106086	0.0570951	0.0379612	0.132571	0.487401	PLEKHA8
ENSG00000094975	0.0298949	0.0198764	0.132571	0.487401	SUCO
ENSG00000088833	-0.0259197	0.0172354	0.132617	0.487484	NSFL1C
ENSG00000164733	-0.0266816	0.0177462	0.132708	0.487735	CTSB
ENSG00000124074	-0.062524	0.0415912	0.132762	0.487745	ENKD1
ENSG00000170260	-0.0369602	0.0245868	0.132773	0.487745	ZNF212
ENSG00000286846	0.0596857	0.0397068	0.132798	0.487745	Z93943.1
ENSG00000230387	-0.357254	0.237671	0.132802	0.487745	AL118508.1
ENSG00000203546	-0.0851832	0.056675	0.132836	0.48775	AL139353.1
ENSG00000078114	0.0412645	0.0274555	0.132849	0.48775	NEBL
ENSG00000205669	-0.0539229	0.0358842	0.132918	0.487843	ACOT6
ENSG00000100445	0.0516226	0.0343535	0.132919	0.487843	SDR39U1
ENSG00000162194	-0.0519846	0.0346004	0.132987	0.488006	LBHD1
ENSG00000272529	-0.0629425	0.0419053	0.133092	0.48831	AC090948.3
ENSG00000169994	-0.150882	0.100571	0.133547	0.489818	MYO7B
ENSG00000167785	0.0393605	0.026236	0.133549	0.489818	ZNF558
ENSG00000273893	-0.0498301	0.0332244	0.133665	0.49016	AL133520.1
ENSG00000197063	0.051279	0.0341958	0.133725	0.490296	MAFG
ENSG00000233937	0.0454655	0.0303264	0.13382	0.49056	AC008443.1
ENSG00000065809	0.0619986	0.0413576	0.133851	0.490588	FAM107B
ENSG00000145907	0.0386258	0.0257695	0.133901	0.490686	G3BP1
ENSG00000183230	0.0729916	0.0487056	0.13397	0.490855	CTNNA3
ENSG00000066777	0.0398027	0.0265663	0.134071	0.491029	ARFGEF1
ENSG00000229990	0.0955815	0.0637989	0.134089	0.491029	AC022400.2
ENSG00000022976	-0.0361607	0.0241372	0.134099	0.491029	ZNF839
ENSG00000234281	-0.0873504	0.0583098	0.134122	0.491029	LANCL1-AS1
ENSG00000166171	-0.0521857	0.0348368	0.134132	0.491029	DPCD
ENSG00000198742	0.0279145	0.0186409	0.134266	0.491296	SMURF1
ENSG00000261478	-0.105924	0.0707365	0.134278	0.491296	AC013391.3
ENSG00000107672	-0.0251732	0.0168126	0.134321	0.491296	NSMCE4A
ENSG00000145476	-0.0524488	0.0350319	0.134349	0.491296	CYP4V2
ENSG00000229598	0.090392	0.0603825	0.134396	0.491296	PRDX3P1
ENSG00000260086	0.0808695	0.0540219	0.1344	0.491296	AC007611.1
ENSG00000125630	-0.0388543	0.0259557	0.134407	0.491296	POLR1B
ENSG00000242889	0.106197	0.0709442	0.134417	0.491296	RN7SL449P
ENSG00000246763	0.0910489	0.060827	0.134432	0.491296	RGMB-AS1
ENSG00000065357	-0.0677784	0.045281	0.134435	0.491296	DGKA
ENSG00000267221	-0.0463267	0.030955	0.134502	0.491457	C17orf113
ENSG00000184307	0.0552292	0.0369065	0.134533	0.491489	ZDHHC23
ENSG00000183604	0.0579936	0.038765	0.134646	0.491661	SMG1P5
ENSG00000223509	0.0583231	0.0389856	0.134649	0.491661	AC135983.2
ENSG00000055070	-0.0371197	0.0248135	0.134667	0.491661	SZRD1
ENSG00000168273	-0.0421869	0.0282011	0.134672	0.491661	SMIM4
ENSG00000148498	0.0729093	0.0487444	0.13472	0.49175	PARD3
ENSG00000149428	0.041959	0.0280566	0.13478	0.491887	HYOU1
ENSG00000136045	-0.0303452	0.0202939	0.134841	0.492024	PWP1
ENSG00000117480	-0.0534249	0.0357345	0.134901	0.492161	FAAH
ENSG00000234338	0.0765883	0.0512335	0.134944	0.492174	AC073349.2
ENSG00000175229	-0.0494763	0.0330976	0.134951	0.492174	GAL3ST3
ENSG00000171307	-0.0245396	0.0164188	0.135017	0.492257	ZDHHC16
ENSG00000180189	0.0652829	0.0436793	0.13502	0.492257	HMGB1P14
ENSG00000261026	0.574892	0.384678	0.135051	0.492286	AC105046.1
ENSG00000165661	-0.0314237	0.0210307	0.135127	0.49248	QSOX2
ENSG00000127616	-0.0342489	0.0229307	0.135285	0.492973	SMARCA4
ENSG00000287910	-0.101725	0.0681157	0.135329	0.493047	AC104024.4
ENSG00000198625	-0.0314911	0.0210898	0.135388	0.493179	MDM4
ENSG00000286353	0.0946418	0.0633955	0.135469	0.493304	AC115282.1
ENSG00000110768	-0.0330748	0.0221558	0.135482	0.493304	GTF2H1
ENSG00000089006	-0.0215018	0.0144043	0.135508	0.493304	SNX5
ENSG00000137161	-0.0348901	0.0233737	0.135514	0.493304	CNPY3
ENSG00000175445	0.116969	0.0783726	0.135576	0.493351	LPL
ENSG00000136490	-0.0800672	0.0536485	0.135583	0.493351	LIMD2
ENSG00000101412	-0.0890144	0.0596458	0.135599	0.493351	E2F1
ENSG00000108556	-0.0767024	0.0513986	0.13562	0.493351	CHRNE
ENSG00000100403	-0.0234316	0.0157029	0.135652	0.493385	ZC3H7B
ENSG00000157306	-0.0809907	0.0542928	0.135768	0.49372	ZFHX2-AS1
ENSG00000229180	-0.047127	0.0315968	0.135827	0.49372	AC006001.3
ENSG00000164073	-0.0439625	0.0294757	0.135834	0.49372	MFSD8
ENSG00000287625	-0.0795345	0.0533263	0.135838	0.49372	AC022210.2
ENSG00000255121	-0.0681273	0.0456805	0.13586	0.49372	CCDC84-DT
ENSG00000159784	-0.0466658	0.0312946	0.135915	0.493808	FAM131B
ENSG00000105364	-0.0378949	0.0254137	0.13593	0.493808	MRPL4
ENSG00000167619	-0.0616705	0.0413774	0.136108	0.49426	TMEM145
ENSG00000204922	-0.0517205	0.0347018	0.136112	0.49426	UQCC3
ENSG00000091592	0.0731961	0.0491127	0.136127	0.49426	NLRP1
ENSG00000251523	0.0817747	0.0548715	0.136147	0.49426	AC108159.1
ENSG00000005882	-0.0480656	0.0322653	0.136304	0.494688	PDK2
ENSG00000198774	0.139976	0.0939683	0.136328	0.494688	RASSF9
ENSG00000228238	0.106118	0.0712402	0.136334	0.494688	AL096803.1
ENSG00000156486	0.141949	0.095307	0.136385	0.494743	KCNS2
ENSG00000135824	0.144048	0.0967196	0.136399	0.494743	RGS8
ENSG00000100600	-0.0359621	0.0241476	0.136419	0.494743	LGMN
ENSG00000197226	0.0225867	0.0151696	0.136502	0.494888	TBC1D9B
ENSG00000128284	-0.0802766	0.0539209	0.136544	0.494888	APOL3
ENSG00000227741	0.0600267	0.0403233	0.136583	0.494888	AL121987.2
ENSG00000235370	0.0869552	0.0584135	0.136589	0.494888	DNM1P51
ENSG00000255642	0.0552007	0.0370825	0.136595	0.494888	PABPC1P4
ENSG00000180855	0.0391479	0.0262988	0.136597	0.494888	ZNF443
ENSG00000283312	-0.0747335	0.0502097	0.136638	0.49495	AC017104.4
ENSG00000064666	0.085552	0.0574848	0.136684	0.494961	CNN2
ENSG00000171100	0.0481	0.0323206	0.136695	0.494961	MTM1
ENSG00000251615	-0.0280851	0.0188729	0.136721	0.494961	AC104825.1
ENSG00000166863	-0.202142	0.135842	0.136733	0.494961	TAC3
ENSG00000233621	-0.0662872	0.0445494	0.136765	0.494965	LINC01137
ENSG00000181585	-0.106469	0.0715572	0.136781	0.494965	TMIE
ENSG00000140398	-0.0444694	0.0298912	0.136829	0.495044	NEIL1
ENSG00000223768	0.0453015	0.0304521	0.136849	0.495044	LINC00205
ENSG00000237004	0.045068	0.0302996	0.136907	0.495137	ZNRF2P1
ENSG00000112249	0.0388411	0.0261156	0.136941	0.495137	ASCC3
ENSG00000103995	0.0593838	0.0399314	0.136976	0.495137	CEP152
ENSG00000259048	-0.126815	0.0852752	0.136982	0.495137	AL392023.2
ENSG00000132819	-0.0503031	0.0338276	0.137004	0.495137	RBM38
ENSG00000269091	0.0720472	0.0484536	0.137033	0.495137	AC010624.3
ENSG00000228222	0.102573	0.0689839	0.137037	0.495137	AC073050.1
ENSG00000167196	0.0490009	0.0329566	0.13706	0.495137	FBXO22
ENSG00000100412	0.0365546	0.0245884	0.137104	0.495165	ACO2
ENSG00000147669	-0.0418732	0.0281666	0.137114	0.495165	POLR2K
ENSG00000233461	0.0534436	0.0359597	0.137224	0.495481	AL445524.1
ENSG00000163958	-0.116514	0.0784431	0.137455	0.496231	ZDHHC19
ENSG00000196335	-0.0584948	0.039393	0.13757	0.496437	STK31
ENSG00000104731	-0.0479054	0.032263	0.137586	0.496437	KLHDC4
ENSG00000037042	-0.0406246	0.0273613	0.137611	0.496437	TUBG2
ENSG00000198857	0.0915419	0.0616557	0.137616	0.496437	HSD3BP5
ENSG00000132915	-0.0586547	0.0395066	0.137628	0.496437	PDE6A
ENSG00000108001	0.0831026	0.0559775	0.137657	0.496438	EBF3
ENSG00000025708	-0.0721695	0.0486152	0.137675	0.496438	TYMP
ENSG00000101096	0.0721883	0.0486337	0.137723	0.496526	NFATC2
ENSG00000143816	-0.108731	0.0732688	0.13781	0.496759	WNT9A
ENSG00000147548	0.0329996	0.0222395	0.137855	0.496782	NSD3
ENSG00000186300	0.0484367	0.0326448	0.137876	0.496782	ZNF555
ENSG00000076554	-0.0401658	0.0270713	0.137887	0.496782	TPD52
ENSG00000236404	-0.0470081	0.0316881	0.137951	0.496849	VLDLR-AS1
ENSG00000188732	-0.0286506	0.0193133	0.137952	0.496849	FAM221A
ENSG00000239521	0.042277	0.0285012	0.137984	0.496883	CASTOR3
ENSG00000119698	0.0757864	0.0510986	0.138037	0.496987	PPP4R4
ENSG00000277283	-0.0811957	0.05475	0.138067	0.497014	AC004812.2
ENSG00000183580	0.0607995	0.0410033	0.138129	0.497152	FBXL7
ENSG00000236871	-0.0902582	0.0608832	0.138213	0.49737	LINC00106
ENSG00000066117	-0.0273016	0.0184175	0.138242	0.497392	SMARCD1
ENSG00000203335	-0.156626	0.105693	0.13837	0.49777	AC006019.1
ENSG00000173083	0.119175	0.080427	0.1384	0.49778	HPSE
ENSG00000224078	0.0406375	0.0274263	0.13842	0.49778	SNHG14
ENSG00000266896	-0.100228	0.0676532	0.138472	0.497886	AL354892.3
ENSG00000204673	-0.0494336	0.033375	0.138565	0.498137	AKT1S1
ENSG00000184434	0.0814031	0.0549718	0.138656	0.498341	LRRC19
ENSG00000175895	0.0451575	0.030496	0.138669	0.498341	PLEKHF2
ENSG00000183250	-0.0911254	0.0615495	0.138734	0.498492	LINC01547
ENSG00000101464	-0.0266459	0.0179992	0.138769	0.498534	PIGU
ENSG00000205581	-0.0555213	0.0375104	0.138831	0.498621	HMGN1
ENSG00000144224	0.030802	0.0208104	0.13884	0.498621	UBXN4
ENSG00000141404	0.0662285	0.044753	0.138909	0.498735	GNAL
ENSG00000259456	-0.0283842	0.0191807	0.138918	0.498735	ADNP-AS1
ENSG00000235092	0.0650064	0.043938	0.139006	0.498967	ID2-AS1
ENSG00000213355	0.116776	0.078942	0.139069	0.499107	CNN2P8
ENSG00000163739	-0.18576	0.125621	0.139212	0.499537	CXCL1
ENSG00000123815	-0.0370076	0.0250291	0.139253	0.499587	COQ8B
ENSG00000198205	0.0704033	0.0476179	0.139272	0.499587	ZXDA
ENSG00000171448	0.0363832	0.0246126	0.139346	0.499766	ZBTB26
ENSG00000131016	0.0616344	0.0417077	0.139469	0.499997	AKAP12
ENSG00000235505	0.12535	0.0848268	0.139482	0.499997	CASP17P
ENSG00000037897	-0.0630868	0.0426941	0.139503	0.499997	METTL1
ENSG00000115750	0.046575	0.0315198	0.139504	0.499997	TAF1B
ENSG00000125037	-0.0306983	0.0207836	0.139664	0.500489	EMC3
ENSG00000181513	-0.0611468	0.0414008	0.13969	0.500497	ACBD4
ENSG00000147065	0.0622189	0.0421332	0.139751	0.500633	MSN
ENSG00000104635	0.0642599	0.0435252	0.139841	0.500872	SLC39A14
ENSG00000113851	0.0357927	0.0242515	0.139972	0.500974	CRBN
ENSG00000143443	-0.025338	0.0171684	0.139983	0.500974	C1orf56
ENSG00000163866	-0.0316141	0.0214211	0.139986	0.500974	SMIM12
ENSG00000215612	-0.0884086	0.0599044	0.13999	0.500974	HMX1
ENSG00000282855	0.105311	0.0713578	0.139991	0.500974	AC093591.3
ENSG00000138398	0.0447892	0.0303501	0.14001	0.500974	PPIG
ENSG00000180385	0.0472503	0.0320293	0.140153	0.501304	EMC3-AS1
ENSG00000143514	0.0557343	0.0377809	0.140159	0.501304	TP53BP2
ENSG00000135686	0.0253357	0.017175	0.140173	0.501304	KLHL36
ENSG00000198223	0.103011	0.0698479	0.140267	0.501557	CSF2RA
ENSG00000243056	-0.0631502	0.0428271	0.140337	0.501667	EIF4EBP3
ENSG00000169375	0.0283665	0.019238	0.140345	0.501667	SIN3A
ENSG00000114861	-0.0557053	0.0377832	0.14039	0.501743	FOXP1
ENSG00000169856	0.113038	0.0766785	0.140433	0.501816	ONECUT1
ENSG00000177469	-0.0368272	0.0249834	0.140463	0.501839	CAVIN1
ENSG00000165684	-0.0486282	0.0329945	0.140528	0.501986	SNAPC4
ENSG00000163814	0.133728	0.090771	0.140685	0.502463	CDCP1
ENSG00000187239	-0.0292956	0.0198873	0.140729	0.502536	FNBP1
ENSG00000178662	0.0618195	0.0419719	0.140784	0.502649	CSRNP3
ENSG00000171236	-0.132459	0.0899387	0.140814	0.502657	LRG1
ENSG00000147655	0.0980007	0.0665487	0.140855	0.502657	RSPO2
ENSG00000199562	-0.0997583	0.0677437	0.140863	0.502657	RNU6-37P
ENSG00000196470	-0.0348506	0.0236674	0.140882	0.502657	SIAH1
ENSG00000205937	-0.0286343	0.0194469	0.140904	0.502657	RNPS1
ENSG00000267710	-0.0804068	0.0546262	0.141036	0.503045	EDDM13
ENSG00000142669	-0.0489266	0.0332459	0.141113	0.503129	SH3BGRL3
ENSG00000223802	-0.0657771	0.0447019	0.141166	0.503129	CERS1
ENSG00000151576	-0.0405006	0.0275249	0.141179	0.503129	QTRT2
ENSG00000065717	-0.0512827	0.0348546	0.141201	0.503129	TLE2
ENSG00000072134	0.0320537	0.0217855	0.141202	0.503129	EPN2
ENSG00000273064	-0.073108	0.0496917	0.141229	0.503129	AC017083.1
ENSG00000122778	0.0839247	0.0570495	0.141268	0.503129	KIAA1549
ENSG00000122515	-0.0504324	0.0342838	0.141283	0.503129	ZMIZ2
ENSG00000267690	0.0862745	0.0586503	0.141291	0.503129	LDLRAD4-AS1
ENSG00000187672	0.0540113	0.0367177	0.141295	0.503129	ERC2
ENSG00000227963	-0.0778667	0.0529453	0.141372	0.503256	RBM15-AS1
ENSG00000143797	0.0481831	0.0327626	0.14138	0.503256	MBOAT2
ENSG00000132950	0.0390184	0.0265324	0.141401	0.503256	ZMYM5
ENSG00000100991	-0.0177556	0.0120765	0.141491	0.503383	TRPC4AP
ENSG00000166558	-0.127635	0.0868149	0.141507	0.503383	SLC38A8
ENSG00000239382	-0.0413287	0.0281121	0.141524	0.503383	ALKBH6
ENSG00000100462	0.0399517	0.0271775	0.141554	0.503383	PRMT5
ENSG00000134294	0.0878318	0.0597498	0.141563	0.503383	SLC38A2
ENSG00000250243	0.0979332	0.0666239	0.141578	0.503383	AC110296.1
ENSG00000165443	0.0509874	0.0346932	0.141652	0.503487	PHYHIPL
ENSG00000287985	0.124692	0.0848441	0.141654	0.503487	AC073270.2
ENSG00000147535	0.0240901	0.0163939	0.141709	0.503551	PLPP5
ENSG00000256552	-0.0952605	0.064832	0.14174	0.503551	AC092745.2
ENSG00000277149	-0.0531339	0.0361619	0.141743	0.503551	TYW1B
ENSG00000168852	-0.0557212	0.0379251	0.141767	0.503553	TPTE2P5
ENSG00000090905	0.0215443	0.0146661	0.141837	0.503717	TNRC6A
ENSG00000103599	0.0509379	0.0346817	0.141907	0.503884	IQCH
ENSG00000130540	-0.0421399	0.0286969	0.141983	0.50404	SULT4A1
ENSG00000163016	-0.049134	0.0334612	0.141998	0.50404	ALMS1P1
ENSG00000147394	0.076765	0.052299	0.142156	0.504454	ZNF185
ENSG00000187135	-0.0735174	0.0500872	0.142162	0.504454	VSTM2B
ENSG00000161542	0.0325995	0.0222141	0.142237	0.50456	PRPSAP1
ENSG00000172954	-0.0315259	0.0214827	0.142239	0.50456	LCLAT1
ENSG00000100626	0.0390364	0.026605	0.142306	0.504712	GALNT16
ENSG00000071051	-0.0362017	0.0246753	0.142342	0.504757	NCK2
ENSG00000237301	-0.0839524	0.057232	0.142409	0.504911	AL121992.1
ENSG00000066279	0.107422	0.0732412	0.142462	0.50497	ASPM
ENSG00000229839	0.0572921	0.0390634	0.142473	0.50497	AC018462.1
ENSG00000231119	0.0684035	0.0466465	0.142533	0.505059	AL031666.1
ENSG00000060138	0.102403	0.0698338	0.142545	0.505059	YBX3
ENSG00000196284	-0.036304	0.0247624	0.142624	0.505253	SUPT3H
ENSG00000071246	0.0322608	0.0220152	0.142815	0.505849	VASH1
ENSG00000278558	-0.172613	0.11782	0.142905	0.506018	TMEM191B
ENSG00000104549	0.0498309	0.0340134	0.14291	0.506018	SQLE
ENSG00000055955	-0.0640588	0.0437287	0.142945	0.506056	ITIH4
ENSG00000197696	-0.0801129	0.0546926	0.14298	0.506096	NMB
ENSG00000087460	-0.0369095	0.0252018	0.143042	0.506231	GNAS
ENSG00000198754	-0.0925896	0.0632263	0.14308	0.506244	OXCT2
ENSG00000100299	-0.0500659	0.0341894	0.143093	0.506244	ARSA
ENSG00000083814	-0.0277668	0.0189655	0.143175	0.506382	ZNF671
ENSG00000267390	-0.0476041	0.032516	0.143188	0.506382	AC036176.1
ENSG00000119280	0.0626003	0.0427619	0.143213	0.506382	C1orf198
ENSG00000100191	0.104825	0.0716078	0.143226	0.506382	SLC5A4
ENSG00000142871	0.150265	0.102673	0.143322	0.506415	CCN1
ENSG00000154040	0.0664064	0.0453794	0.143368	0.506415	CABYR
ENSG00000162909	0.0315142	0.0215361	0.143379	0.506415	CAPN2
ENSG00000274020	-0.05399	0.0368963	0.143388	0.506415	LINC01138
ENSG00000142149	0.119764	0.0818473	0.143397	0.506415	HUNK
ENSG00000180376	0.0302176	0.0206519	0.143417	0.506415	CCDC66
ENSG00000196664	0.137776	0.0941659	0.143434	0.506415	TLR7
ENSG00000158122	-0.0376849	0.0257572	0.143445	0.506415	PRXL2C
ENSG00000183779	-0.0629835	0.0430551	0.143506	0.506415	ZNF703
ENSG00000229017	-0.0832483	0.0569107	0.143525	0.506415	LINC01277
ENSG00000186314	0.0799638	0.0546661	0.143531	0.506415	PRELID2
ENSG00000163634	-0.0379273	0.0259303	0.14356	0.506415	THOC7
ENSG00000185736	0.0759466	0.0519264	0.143582	0.506415	ADARB2
ENSG00000261578	0.136444	0.0933059	0.14365	0.506415	AP003119.3
ENSG00000146143	-0.0319757	0.0218669	0.143663	0.506415	PRIM2
ENSG00000166147	0.0660125	0.0451437	0.143666	0.506415	FBN1
ENSG00000123575	0.0503667	0.0344453	0.14368	0.506415	FAM199X
ENSG00000253485	0.0597379	0.0408553	0.143691	0.506415	PCDHGA5
ENSG00000237101	-0.0756322	0.0517293	0.14372	0.506415	AC092809.4
ENSG00000274015	-0.0638419	0.0436654	0.143722	0.506415	AL136038.5
ENSG00000127951	0.140612	0.0961838	0.143766	0.506415	FGL2
ENSG00000253955	0.0629028	0.043029	0.143777	0.506415	AC008663.2
ENSG00000171223	0.135848	0.0929286	0.143781	0.506415	JUNB
ENSG00000169692	-0.06848	0.0468499	0.143827	0.506415	AGPAT2
ENSG00000115020	0.0391846	0.0268078	0.143827	0.506415	PIKFYVE
ENSG00000175305	0.0369976	0.0253133	0.143855	0.506419	CCNE2
ENSG00000174808	0.177023	0.121136	0.143918	0.506419	BTC
ENSG00000130203	-0.0716623	0.0490384	0.143919	0.506419	APOE
ENSG00000128422	-0.169608	0.116068	0.143939	0.506419	KRT17
ENSG00000170382	-0.0492499	0.033704	0.143947	0.506419	LRRN2
ENSG00000162976	-0.0541762	0.0370799	0.143998	0.506514	SLC66A3
ENSG00000278917	-0.0523572	0.0358451	0.144111	0.506774	AC006213.6
ENSG00000261542	-0.0546807	0.0374384	0.144138	0.506774	AC011978.2
ENSG00000115307	-0.0573034	0.0392345	0.144143	0.506774	AUP1
ENSG00000145020	-0.0562313	0.0385035	0.144174	0.506801	AMT
ENSG00000261308	-0.0587153	0.040212	0.14425	0.506816	FIGNL2
ENSG00000265478	-0.0489186	0.0335064	0.144296	0.506816	AC107982.3
ENSG00000267940	-0.0634736	0.0434774	0.144311	0.506816	AC022762.2
ENSG00000134058	-0.0275088	0.0188428	0.144314	0.506816	CDK7
ENSG00000284128	-0.0960105	0.0657668	0.144327	0.506816	AP000356.3
ENSG00000180992	-0.0358182	0.0245354	0.144328	0.506816	MRPL14
ENSG00000197579	0.0515959	0.035345	0.14435	0.506816	TOPORS
ENSG00000005812	0.0431567	0.0295656	0.144374	0.506816	FBXL3
ENSG00000136982	-0.0695544	0.0476521	0.144392	0.506816	DSCC1
ENSG00000238121	-0.130237	0.0892342	0.144429	0.506864	LINC00426
ENSG00000204387	-0.0536614	0.0367778	0.144546	0.507161	SNHG32
ENSG00000198862	0.0597004	0.0409183	0.144561	0.507161	LTN1
ENSG00000162545	-0.0837066	0.057381	0.144624	0.507256	CAMK2N1
ENSG00000110713	0.0281076	0.0192684	0.144635	0.507256	NUP98
ENSG00000081277	-0.187369	0.128453	0.144661	0.507261	PKP1
ENSG00000256436	0.0808137	0.0554071	0.144691	0.507284	TAS2R31
ENSG00000150672	0.0677698	0.0464691	0.144734	0.507352	DLG2
ENSG00000186862	-0.0680397	0.046664	0.144819	0.507543	PDZD7
ENSG00000109787	0.0409593	0.0280948	0.14487	0.507543	KLF3
ENSG00000230629	-0.064315	0.0441173	0.144891	0.507543	RPS23P8
ENSG00000102390	-0.0279319	0.0191613	0.144917	0.507543	PBDC1
ENSG00000138079	-0.0751958	0.0515855	0.144925	0.507543	SLC3A1
ENSG00000272145	0.0454161	0.0311566	0.144931	0.507543	NFYC-AS1
ENSG00000186998	-0.0751582	0.0515708	0.145012	0.507742	EMID1
ENSG00000261141	0.0649323	0.0445666	0.145124	0.508012	AC092718.5
ENSG00000225313	0.0534732	0.0367038	0.145149	0.508012	AL513327.1
ENSG00000185641	-0.0664408	0.045606	0.14516	0.508012	AC034236.1
ENSG00000246082	0.0547176	0.0375686	0.145262	0.508043	NUDT16P1
ENSG00000252202	-0.0836422	0.0574295	0.145273	0.508043	Y_RNA
ENSG00000132000	-0.0607287	0.0417003	0.145306	0.508043	PODNL1
ENSG00000177485	0.0596159	0.0409384	0.145328	0.508043	ZBTB33
ENSG00000198105	0.0373478	0.0256488	0.145359	0.508043	ZNF248
ENSG00000165118	0.0286857	0.0197003	0.145363	0.508043	C9orf64
ENSG00000102780	0.0582799	0.0400273	0.145391	0.508043	DGKH
ENSG00000116406	0.0457272	0.0314072	0.145407	0.508043	EDEM3
ENSG00000110693	0.0624775	0.0429121	0.145409	0.508043	SOX6
ENSG00000256894	0.0594703	0.0408473	0.145415	0.508043	AC022509.3
ENSG00000152977	-0.0569931	0.0391487	0.145444	0.508043	ZIC1
ENSG00000051341	0.0666435	0.0457786	0.145454	0.508043	POLQ
ENSG00000183513	-0.0259949	0.017861	0.145559	0.508152	COA5
ENSG00000146223	-0.0328083	0.0225435	0.145577	0.508152	RPL7L1
ENSG00000099917	-0.0363069	0.024948	0.145587	0.508152	MED15
ENSG00000270231	0.0713166	0.049005	0.145588	0.508152	NBPF8
ENSG00000112414	0.104568	0.0718564	0.145604	0.508152	ADGRG6
ENSG00000260630	-0.0653518	0.0449136	0.145654	0.508244	SNAI3-AS1
ENSG00000259575	-0.122657	0.084306	0.145695	0.508304	AC012404.2
ENSG00000169087	-0.0389501	0.0267766	0.145771	0.508363	HSPBAP1
ENSG00000197162	-0.0295928	0.0203453	0.145799	0.508363	ZNF785
ENSG00000260661	0.0838046	0.0576163	0.145799	0.508363	AC116903.2
ENSG00000130158	0.080052	0.0550423	0.145843	0.508363	DOCK6
ENSG00000243753	0.0447782	0.0307902	0.145863	0.508363	HLA-L
ENSG00000163812	0.0382123	0.0262763	0.145878	0.508363	ZDHHC3
ENSG00000267778	-0.0524237	0.0360492	0.145884	0.508363	AC004221.1
ENSG00000267219	-0.0368649	0.0253524	0.145919	0.508363	AC010504.1
ENSG00000185837	-0.071636	0.049268	0.145945	0.508363	HDHD5-AS1
ENSG00000139973	0.0928636	0.0638682	0.145949	0.508363	SYT16
ENSG00000285857	0.0834616	0.0574176	0.14606	0.508515	AC016727.3
ENSG00000268686	-0.0795282	0.0547143	0.14608	0.508515	AC010643.1
ENSG00000171160	-0.0453014	0.0311686	0.146104	0.508515	MORN4
ENSG00000274523	-0.0327695	0.0225473	0.146122	0.508515	RCC1L
ENSG00000214274	0.0934751	0.0643173	0.146129	0.508515	ANG
ENSG00000068097	0.0500959	0.0344714	0.146152	0.508515	HEATR6
ENSG00000139116	0.0454557	0.031279	0.146159	0.508515	KIF21A
ENSG00000165816	0.0425693	0.0293003	0.146262	0.50879	VWA2
ENSG00000085760	-0.0333954	0.0229875	0.146291	0.508806	MTIF2
ENSG00000168589	-0.0724397	0.049875	0.146384	0.509047	DYNLRB2
ENSG00000185900	0.0647676	0.044597	0.146422	0.509098	POMK
ENSG00000070061	0.0379737	0.0261557	0.146548	0.509399	ELP1
ENSG00000205356	-0.037249	0.0256585	0.14658	0.509399	TECPR1
ENSG00000287463	-0.0501125	0.0345195	0.14658	0.509399	AC110620.2
ENSG00000272732	-0.059583	0.0410502	0.14665	0.50956	AC004982.1
ENSG00000109501	0.0453745	0.0312646	0.146694	0.509629	WFS1
ENSG00000146192	0.107781	0.0742815	0.146785	0.509677	FGD2
ENSG00000164808	0.0442313	0.0304841	0.14679	0.509677	SPIDR
ENSG00000278535	-0.0637554	0.0439441	0.146827	0.509677	DHRS11
ENSG00000139572	-0.125298	0.0863675	0.146849	0.509677	GPR84
ENSG00000152104	0.0688611	0.0474697	0.146883	0.509677	PTPN14
ENSG00000265808	0.0305568	0.0210665	0.146921	0.509677	SEC22B
ENSG00000265972	0.0946093	0.0652323	0.146963	0.509677	TXNIP
ENSG00000122545	0.0365153	0.0251772	0.146967	0.509677	SEPTIN7
ENSG00000140521	0.0377255	0.0260118	0.146969	0.509677	POLG
ENSG00000225470	-0.0447985	0.0308888	0.146971	0.509677	JPX
ENSG00000130303	-0.0867144	0.0597912	0.146979	0.509677	BST2
ENSG00000115947	0.0399604	0.0275545	0.146994	0.509677	ORC4
ENSG00000253908	0.0702367	0.0484447	0.147105	0.509845	AC104115.2
ENSG00000236144	-0.0661851	0.0456509	0.147112	0.509845	TMEM147-AS1
ENSG00000096968	0.0432149	0.0298075	0.147114	0.509845	JAK2
ENSG00000259248	0.0544872	0.0375851	0.147142	0.509856	USP3-AS1
ENSG00000213096	0.033735	0.0232716	0.147165	0.509856	ZNF254
ENSG00000179562	0.0330827	0.0228291	0.147298	0.510235	GCC1
ENSG00000158006	-0.0284972	0.0196709	0.147421	0.510367	PAFAH2
ENSG00000273305	0.0637757	0.0440238	0.147431	0.510367	AC009237.15
ENSG00000234690	-0.0482677	0.0333194	0.147439	0.510367	EPCAM-DT
ENSG00000173327	-0.0406094	0.0280334	0.147447	0.510367	MAP3K11
ENSG00000009950	-0.0706203	0.0487515	0.147455	0.510367	MLXIPL
ENSG00000104889	-0.0561755	0.0387919	0.147583	0.510725	RNASEH2A
ENSG00000222011	0.0280461	0.0193685	0.147611	0.510741	FAM185A
ENSG00000136404	0.0847105	0.0585087	0.147665	0.510846	TM6SF1
ENSG00000163909	0.0853036	0.058925	0.147711	0.510921	HEYL
ENSG00000135316	0.0326818	0.0225801	0.147792	0.511118	SYNCRIP
ENSG00000003756	0.0262353	0.0181291	0.147858	0.511266	RBM5
ENSG00000160145	0.0830782	0.0574161	0.147911	0.511366	KALRN
ENSG00000020129	-0.0334031	0.023094	0.148066	0.511818	NCDN
ENSG00000250771	0.162773	0.112552	0.148118	0.511846	AC106865.1
ENSG00000089127	-0.0863489	0.0597165	0.148183	0.511846	OAS1
ENSG00000275720	-0.0773001	0.0534588	0.148184	0.511846	AC243830.2
ENSG00000127125	-0.0428115	0.0296125	0.148254	0.511846	PPCS
ENSG00000198133	-0.0461486	0.0319223	0.148274	0.511846	TMEM229B
ENSG00000055211	-0.0222957	0.0154244	0.148322	0.511846	GINM1
ENSG00000078043	-0.0292222	0.0202162	0.148323	0.511846	PIAS2
ENSG00000064999	0.031968	0.0221161	0.148329	0.511846	ANKS1A
ENSG00000196730	0.0708951	0.0490508	0.148362	0.511846	DAPK1
ENSG00000163116	0.0719028	0.0497489	0.148369	0.511846	STPG2
ENSG00000173889	0.0434733	0.0300795	0.148379	0.511846	PHC3
ENSG00000143674	0.0416253	0.0288041	0.148425	0.511846	MAP3K21
ENSG00000269138	0.169462	0.117268	0.148433	0.511846	ZNF209P
ENSG00000111859	0.0585946	0.0405525	0.148484	0.511846	NEDD9
ENSG00000155876	-0.02972	0.0205707	0.148521	0.511846	RRAGA
ENSG00000113552	-0.0229264	0.0158691	0.148537	0.511846	GNPDA1
ENSG00000023909	0.0392381	0.0271604	0.148547	0.511846	GCLM
ENSG00000196220	0.0402728	0.0278813	0.148616	0.511846	SRGAP3
ENSG00000250999	-0.0615378	0.042608	0.148661	0.511846	AC136604.3
ENSG00000129691	-0.0424929	0.029422	0.148667	0.511846	ASH2L
ENSG00000263219	-0.0864405	0.0598523	0.148675	0.511846	RYKP1
ENSG00000182871	-0.103755	0.0718415	0.148678	0.511846	COL18A1
ENSG00000259905	0.133622	0.0925357	0.148737	0.511846	PWRN1
ENSG00000188641	0.0699506	0.048449	0.148795	0.511846	DPYD
ENSG00000159792	-0.0625631	0.0433376	0.148845	0.511846	PSKH1
ENSG00000108021	0.0426594	0.0295507	0.148851	0.511846	TASOR2
ENSG00000166886	-0.0461648	0.0319795	0.148858	0.511846	NAB2
ENSG00000120733	0.0226057	0.01566	0.148872	0.511846	KDM3B
ENSG00000231697	-0.111091	0.07696	0.148884	0.511846	NANOGP5
ENSG00000175634	-0.0434027	0.0300684	0.148889	0.511846	RPS6KB2
ENSG00000272444	-0.0977852	0.0677441	0.148894	0.511846	AL118558.4
ENSG00000286320	-0.0877443	0.0607899	0.148907	0.511846	AC108053.1
ENSG00000136286	-0.0962467	0.0666869	0.148947	0.511846	MYO1G
ENSG00000250846	0.0777888	0.0539034	0.148988	0.511846	EPHA5-AS1
ENSG00000112306	-0.0459749	0.0318605	0.149019	0.511846	RPS12
ENSG00000248455	-0.735004	0.509371	0.149031	0.511846	LINC02217
ENSG00000071553	-0.0358359	0.0248394	0.149104	0.511846	ATP6AP1
ENSG00000003400	-0.0511502	0.0354596	0.149164	0.511846	CASP10
ENSG00000114857	0.0370421	0.02568	0.149177	0.511846	NKTR
ENSG00000169967	0.0325284	0.0225511	0.149181	0.511846	MAP3K2
ENSG00000144028	0.0290254	0.0201239	0.149208	0.511846	SNRNP200
ENSG00000118257	0.0690536	0.0478763	0.149208	0.511846	NRP2
ENSG00000287189	0.0846046	0.0586613	0.14923	0.511846	AL121956.6
ENSG00000158270	0.0679049	0.0470901	0.149296	0.511846	COLEC12
ENSG00000179981	0.0374401	0.0259654	0.149324	0.511846	TSHZ1
ENSG00000171310	0.0483494	0.0335329	0.149345	0.511846	CHST11
ENSG00000185896	-0.0242527	0.0168207	0.149348	0.511846	LAMP1
ENSG00000136859	-0.0449519	0.0311773	0.149354	0.511846	ANGPTL2
ENSG00000130518	-0.112384	0.0779503	0.149374	0.511846	IQCN
ENSG00000162062	-0.0627473	0.0435231	0.149387	0.511846	TEDC2
ENSG00000134758	-0.0316485	0.0219526	0.149395	0.511846	RNF138
ENSG00000092847	0.0234343	0.0162559	0.14942	0.511846	AGO1
ENSG00000103540	0.0431042	0.029902	0.149438	0.511846	CCP110
ENSG00000203760	-0.101052	0.0701021	0.149442	0.511846	CENPW
ENSG00000107897	0.034035	0.0236108	0.149444	0.511846	ACBD5
ENSG00000110400	-0.0400289	0.0277712	0.149476	0.511846	NECTIN1
ENSG00000176994	0.0427643	0.0296698	0.149488	0.511846	SMCR8
ENSG00000001630	0.0847973	0.0588323	0.149489	0.511846	CYP51A1
ENSG00000250327	-0.0734592	0.050967	0.149498	0.511846	RPSAP70
ENSG00000132763	-0.030396	0.0210921	0.149554	0.511846	MMACHC
ENSG00000168062	-0.0872867	0.0605709	0.149566	0.511846	BATF2
ENSG00000178033	-0.100425	0.0696889	0.149572	0.511846	CALHM5
ENSG00000204389	0.231345	0.160543	0.149581	0.511846	HSPA1A
ENSG00000261220	-0.0772436	0.053609	0.149621	0.5119	AC103706.1
ENSG00000049656	-0.0318379	0.0220991	0.149673	0.511995	CLPTM1L
ENSG00000104320	0.0391079	0.0271471	0.149699	0.512003	NBN
ENSG00000104613	-0.0247076	0.0171528	0.149744	0.512064	INTS10
ENSG00000198522	-0.0249379	0.017316	0.149821	0.512064	GPN1
ENSG00000230424	-0.0376392	0.0261362	0.149833	0.512064	EMC1-AS1
ENSG00000174827	-0.064436	0.0447448	0.149846	0.512064	PDZK1
ENSG00000169902	0.0670492	0.0465629	0.149876	0.512064	TPST1
ENSG00000163694	0.106975	0.0742914	0.149886	0.512064	RBM47
ENSG00000196628	0.0344805	0.0239459	0.149886	0.512064	TCF4
ENSG00000232871	-0.0764848	0.0531198	0.149909	0.512064	SEC1P
ENSG00000232284	0.0897675	0.0623485	0.149933	0.512065	GNG12-AS1
ENSG00000183401	-0.0628596	0.0436648	0.149982	0.512152	CCDC159
ENSG00000166337	-0.0441953	0.030705	0.150051	0.512305	TAF10
ENSG00000197362	-0.0466782	0.0324359	0.150125	0.512476	ZNF786
ENSG00000286608	-0.0782299	0.0543676	0.150177	0.512551	AC010201.3
ENSG00000138685	0.0779887	0.0542043	0.15021	0.512551	FGF2
ENSG00000087245	0.103715	0.0720866	0.150219	0.512551	MMP2
ENSG00000278730	0.0260614	0.0181154	0.150254	0.512561	AC005332.6
ENSG00000133216	0.0752721	0.0523252	0.15028	0.512561	EPHB2
ENSG00000049768	-0.0744262	0.051739	0.150294	0.512561	FOXP3
ENSG00000228038	-0.0909374	0.0632228	0.15033	0.512604	VN1R51P
ENSG00000231770	-0.0799488	0.0556053	0.150493	0.513079	TMEM44-AS1
ENSG00000165650	0.061224	0.0425848	0.15052	0.513089	PDZD8
ENSG00000189292	0.064379	0.0447876	0.150596	0.513187	ALKAL2
ENSG00000175455	0.0842006	0.0585786	0.150606	0.513187	CCDC14
ENSG00000103449	0.0718955	0.0500198	0.150621	0.513187	SALL1
ENSG00000159713	-0.0791963	0.055107	0.150679	0.513273	TPPP3
ENSG00000145198	-0.0501443	0.0348931	0.150695	0.513273	VWA5B2
ENSG00000274315	-0.0536887	0.0373629	0.150732	0.51329	AC009318.3
ENSG00000134686	-0.0304875	0.0212176	0.150747	0.51329	PHC2
ENSG00000088280	0.0711316	0.0495242	0.150917	0.513741	ASAP3
ENSG00000162413	0.0472452	0.032896	0.150946	0.513741	KLHL21
ENSG00000165029	0.0742745	0.0517197	0.150975	0.513741	ABCA1
ENSG00000226015	0.049629	0.0345607	0.151003	0.513741	CCT8P1
ENSG00000119541	-0.0504746	0.035151	0.15102	0.513741	VPS4B
ENSG00000287045	0.0970873	0.0676132	0.151024	0.513741	AC072028.1
ENSG00000268858	-0.0758126	0.0528111	0.151132	0.513996	AL118506.1
ENSG00000183576	-0.0208711	0.0145393	0.151147	0.513996	SETD3
ENSG00000164758	-0.0356569	0.0248434	0.151212	0.514129	MED30
ENSG00000129925	-0.0451536	0.0314619	0.151234	0.514129	TMEM8A
ENSG00000097021	-0.0443131	0.0308858	0.15136	0.514436	ACOT7
ENSG00000196189	-0.0887873	0.0618932	0.151422	0.514436	SEMA4A
ENSG00000135046	0.0998793	0.0696274	0.151434	0.514436	ANXA1
ENSG00000100109	0.0361982	0.0252347	0.151441	0.514436	TFIP11
ENSG00000115486	0.03534	0.0246388	0.151481	0.514436	GGCX
ENSG00000164164	0.0377764	0.0263383	0.151493	0.514436	OTUD4
ENSG00000279762	-0.0742576	0.0517774	0.151524	0.514436	AC005899.8
ENSG00000163626	-0.0414672	0.0289152	0.151545	0.514436	COX18
ENSG00000151498	0.0360441	0.0251363	0.151587	0.514436	ACAD8
ENSG00000064270	-0.0622132	0.0433899	0.151625	0.514436	ATP2C2
ENSG00000154144	0.0462208	0.0322372	0.151637	0.514436	TBRG1
ENSG00000120868	0.0358562	0.0250089	0.151647	0.514436	APAF1
ENSG00000047230	-0.0326539	0.0227769	0.151676	0.514436	CTPS2
ENSG00000116132	0.0678645	0.0473378	0.15168	0.514436	PRRX1
ENSG00000148339	0.046536	0.0324609	0.151685	0.514436	SLC25A25
ENSG00000108963	0.0440345	0.0307186	0.15172	0.514473	DPH1
ENSG00000072818	-0.0807766	0.0563631	0.151816	0.514671	ACAP1
ENSG00000253570	-0.102887	0.0717939	0.151833	0.514671	RNF5P1
ENSG00000197121	0.0473696	0.0330565	0.151861	0.514671	PGAP1
ENSG00000259563	0.0740467	0.051678	0.151902	0.514671	AC025430.1
ENSG00000225178	-0.127016	0.0886466	0.151906	0.514671	RPSAP58
ENSG00000226828	-0.0924403	0.0645201	0.151933	0.514671	LINC02774
ENSG00000173457	-0.0632799	0.0441704	0.151963	0.514671	PPP1R14B
ENSG00000253540	-0.113356	0.079126	0.151972	0.514671	FAM86HP
ENSG00000145194	-0.0588371	0.0410724	0.151995	0.514671	ECE2
ENSG00000234492	0.0718844	0.050197	0.152131	0.515023	RPL34-AS1
ENSG00000206559	-0.0588957	0.0411301	0.152162	0.515023	ZCWPW2
ENSG00000084674	0.145745	0.101785	0.152176	0.515023	APOB
ENSG00000135423	0.0607492	0.0424281	0.152196	0.515023	GLS2
ENSG00000170185	0.0407224	0.0284447	0.152249	0.515023	USP38
ENSG00000269891	0.180362	0.125987	0.152263	0.515023	ARHGAP19-SLIT1
ENSG00000272630	-0.053244	0.0371936	0.152277	0.515023	AL731563.3
ENSG00000101489	-0.0286772	0.0200332	0.152292	0.515023	CELF4
ENSG00000185269	-0.102853	0.0718625	0.152358	0.515107	NOTUM
ENSG00000272002	-0.0992916	0.069375	0.152365	0.515107	AC010904.2
ENSG00000197779	0.0702258	0.0490722	0.15241	0.515179	ZNF81
ENSG00000165752	-0.0511536	0.0357476	0.15244	0.5152	STK32C
ENSG00000154153	0.0457053	0.031951	0.152579	0.515585	RETREG1
ENSG00000122477	-0.0364665	0.025494	0.152603	0.515588	LRRC39
ENSG00000187815	-0.0340674	0.0238216	0.152686	0.515785	ZFP69
ENSG00000139318	-0.0615428	0.0430389	0.152736	0.515861	DUSP6
ENSG00000174915	-0.0459704	0.0321503	0.152757	0.515861	PTDSS2
ENSG00000253457	-0.0513905	0.0359484	0.152843	0.515972	SMIM18
ENSG00000275409	-0.0789008	0.0551943	0.152858	0.515972	AC026367.2
ENSG00000030066	0.0246994	0.0172784	0.152862	0.515972	NUP160
ENSG00000161217	-0.0172886	0.0120964	0.152937	0.516106	PCYT1A
ENSG00000155886	0.091769	0.0642106	0.15295	0.516106	SLC24A2
ENSG00000288093	-0.0669714	0.046867	0.153014	0.51624	AL592295.5
ENSG00000273486	-0.0599256	0.0419469	0.153117	0.516483	AC096992.2
ENSG00000234432	-0.0444638	0.0311252	0.153134	0.516483	AC092171.3
ENSG00000286696	0.110921	0.0776534	0.153173	0.516532	AC090826.3
ENSG00000017797	0.0440771	0.0308592	0.153197	0.516533	RALBP1
ENSG00000144230	-0.0855703	0.059926	0.153311	0.516837	GPR17
ENSG00000102854	-0.119903	0.0839807	0.153366	0.51684	MSLN
ENSG00000197694	0.0332004	0.0232541	0.153372	0.51684	SPTAN1
ENSG00000131080	0.0923421	0.0646832	0.153406	0.51684	EDA2R
ENSG00000136536	0.0361862	0.0253487	0.153426	0.51684	2007-03-01
ENSG00000161671	-0.0383703	0.0268792	0.153433	0.51684	EMC10
ENSG00000279670	0.146265	0.102483	0.153519	0.51695	AL359922.3
ENSG00000268996	-0.107639	0.0754228	0.153539	0.51695	MAN1B1-DT
ENSG00000139722	-0.0581206	0.040727	0.153558	0.51695	VPS37B
ENSG00000262580	-0.0719155	0.0503941	0.153562	0.51695	AC087741.1
ENSG00000168291	-0.034234	0.0239921	0.153612	0.516973	PDHB
ENSG00000260025	-0.0740883	0.0519237	0.153617	0.516973	CRIM1-DT
ENSG00000075856	-0.0176574	0.0123762	0.153661	0.517036	SART3
ENSG00000286220	-0.0850947	0.0596504	0.153708	0.517041	AC007546.3
ENSG00000177189	0.041747	0.0292643	0.15371	0.517041	RPS6KA3
ENSG00000225376	0.0674818	0.0473111	0.15377	0.517159	TMEM246-AS1
ENSG00000237766	0.069781	0.0489299	0.153827	0.517231	GGTA2P
ENSG00000213462	0.0695085	0.0487402	0.153839	0.517231	ERV3-1
ENSG00000134830	0.101419	0.0711256	0.153892	0.517326	C5AR2
ENSG00000197713	0.0507244	0.0355763	0.153928	0.517335	RPE
ENSG00000169750	-0.0578001	0.0405421	0.153961	0.517335	RAC3
ENSG00000169131	-0.0387097	0.0271547	0.154006	0.517335	ZNF354A
ENSG00000267213	-0.0752363	0.0527805	0.154025	0.517335	AC007773.1
ENSG00000109339	0.0378649	0.0265637	0.15403	0.517335	MAPK10
ENSG00000258957	0.0606229	0.0425316	0.154053	0.517335	AL359317.2
ENSG00000160408	-0.050143	0.0351807	0.154071	0.517335	ST6GALNAC6
ENSG00000121270	0.0693063	0.0486278	0.154088	0.517335	ABCC11
ENSG00000136213	-0.0450318	0.0316041	0.154195	0.517614	CHST12
ENSG00000286854	0.0987916	0.0693434	0.154252	0.517667	AC079382.2
ENSG00000184916	-0.0491827	0.0345248	0.154284	0.517667	JAG2
ENSG00000160191	-0.0375596	0.0263669	0.154302	0.517667	PDE9A
ENSG00000177879	-0.0306753	0.0215351	0.154322	0.517667	AP3S1
ENSG00000187773	-0.0797669	0.0560023	0.154345	0.517667	DIPK1C
ENSG00000123297	0.0407011	0.0285766	0.154364	0.517667	TSFM
ENSG00000144021	-0.0213691	0.015004	0.154381	0.517667	CIAO1
ENSG00000279926	-0.083216	0.0584332	0.154411	0.517689	AL138831.3
ENSG00000167107	-0.0624068	0.0438258	0.154454	0.51775	ACSF2
ENSG00000204390	0.138587	0.0973298	0.154479	0.517753	HSPA1L
ENSG00000145335	-0.0543548	0.0381789	0.154537	0.517799	SNCA
ENSG00000172939	0.0303275	0.0213023	0.154541	0.517799	OXSR1
ENSG00000224152	-0.0331431	0.0232842	0.154617	0.517973	AC009506.1
ENSG00000279483	-0.0545882	0.0383531	0.154647	0.517994	AC090498.1
ENSG00000250166	-0.0949398	0.0667338	0.154834	0.518536	AC053513.1
ENSG00000180667	0.0402288	0.0282791	0.154863	0.518552	YOD1
ENSG00000198435	-0.0574226	0.0403796	0.155006	0.518949	NRARP
ENSG00000249109	-0.073239	0.0515072	0.15505	0.519018	AC140125.2
ENSG00000151151	0.0508134	0.0357387	0.155084	0.519049	IPMK
ENSG00000060069	-0.0332313	0.023375	0.155126	0.519099	CTDP1
ENSG00000214182	-0.0567327	0.0399082	0.155147	0.519099	PTMAP5
ENSG00000115514	-0.0322538	0.0226912	0.155195	0.519123	TXNDC9
ENSG00000101445	0.0377759	0.0265767	0.155203	0.519123	PPP1R16B
ENSG00000245060	-0.0342568	0.0241039	0.155255	0.519215	LINC00847
ENSG00000083535	0.0320834	0.0225784	0.155323	0.519362	PIBF1
ENSG00000167701	-0.0779835	0.0548887	0.155388	0.519424	GPT
ENSG00000127080	0.061089	0.0429992	0.155403	0.519424	IPPK
ENSG00000235272	0.0982057	0.0691323	0.155449	0.519424	RAMACL
ENSG00000204920	0.0504712	0.0355331	0.155492	0.519424	ZNF155
ENSG00000133740	0.0377775	0.0265996	0.155541	0.519424	E2F5
ENSG00000110063	-0.0399442	0.0281268	0.155564	0.519424	DCPS
ENSG00000125450	-0.0471768	0.0332279	0.155668	0.519424	NUP85
ENSG00000081087	-0.0349384	0.0246081	0.155669	0.519424	OSTM1
ENSG00000230606	-0.134087	0.0944437	0.155679	0.519424	AC092683.1
ENSG00000136827	-0.0231965	0.0163399	0.155716	0.519424	TOR1A
ENSG00000153029	0.0790919	0.0557134	0.155718	0.519424	MR1
ENSG00000103326	-0.0537548	0.0378661	0.155724	0.519424	CAPN15
ENSG00000121316	0.0639943	0.0450812	0.155743	0.519424	PLBD1
ENSG00000132300	0.0199117	0.0140272	0.155752	0.519424	PTCD3
ENSG00000115112	0.126843	0.0893621	0.155775	0.519424	TFCP2L1
ENSG00000178385	0.0510995	0.0360015	0.155791	0.519424	PLEKHM3
ENSG00000155189	0.0294406	0.0207434	0.155818	0.519424	AGPAT5
ENSG00000224387	-0.112636	0.079363	0.155824	0.519424	AL139246.1
ENSG00000124486	0.0369575	0.0260409	0.155837	0.519424	USP9X
ENSG00000225767	0.0896634	0.0631866	0.155891	0.519424	AL049637.1
ENSG00000076067	0.0422259	0.0297571	0.155893	0.519424	RBMS2
ENSG00000175115	-0.0352255	0.0248248	0.155909	0.519424	PACS1
ENSG00000152433	-0.0530164	0.0373627	0.155909	0.519424	ZNF547
ENSG00000196972	-0.097006	0.0683664	0.155924	0.519424	SMIM10L2B
ENSG00000100399	-0.0730333	0.0514823	0.156012	0.519591	CHADL
ENSG00000138207	-0.234019	0.164976	0.156044	0.519591	RBP4
ENSG00000101384	0.0648888	0.0457471	0.156067	0.519591	JAG1
ENSG00000183793	-0.15445	0.10889	0.156072	0.519591	NPIPA5
ENSG00000269921	0.0829883	0.0585255	0.156195	0.519845	AC068620.1
ENSG00000131724	0.0676653	0.0477213	0.156212	0.519845	IL13RA1
ENSG00000153495	-0.110734	0.0780998	0.156235	0.519845	TEX29
ENSG00000162073	-0.046577	0.0328513	0.156245	0.519845	PAQR4
ENSG00000116062	0.0398915	0.028143	0.156349	0.520017	MSH6
ENSG00000185104	-0.0244225	0.0172325	0.156414	0.520017	FAF1
ENSG00000188033	-0.0300458	0.0212026	0.15646	0.520017	ZNF490
ENSG00000136630	-0.0640532	0.0452014	0.156464	0.520017	HLX
ENSG00000081870	-0.0331008	0.0233602	0.156491	0.520017	HSPB11
ENSG00000181315	0.0662878	0.0467813	0.156491	0.520017	ZNF322
ENSG00000221988	-0.0348329	0.0245847	0.156526	0.520017	PPT2
ENSG00000276571	-0.0426608	0.0301116	0.156554	0.520017	AC002550.2
ENSG00000155066	-0.0603356	0.0425889	0.156572	0.520017	PROM2
ENSG00000092531	0.0492933	0.0347949	0.156577	0.520017	SNAP23
ENSG00000180245	-0.0533058	0.0376292	0.156598	0.520017	RRH
ENSG00000123607	0.0354506	0.0250274	0.156638	0.520017	TTC21B
ENSG00000128242	-0.0679683	0.0479865	0.156657	0.520017	GAL3ST1
ENSG00000077713	-0.0333813	0.0235691	0.156682	0.520017	SLC25A43
ENSG00000158815	-0.0780602	0.055115	0.156683	0.520017	FGF17
ENSG00000100983	-0.0555933	0.0392658	0.156829	0.520017	GSS
ENSG00000253974	-0.10134	0.0715793	0.156842	0.520017	NRG1-IT1
ENSG00000116962	0.0604214	0.042679	0.156859	0.520017	NID1
ENSG00000178015	-0.113718	0.0803296	0.15688	0.520017	GPR150
ENSG00000272108	0.0539822	0.0381344	0.1569	0.520017	AC244517.1
ENSG00000121741	0.0257707	0.0182069	0.156942	0.520017	ZMYM2
ENSG00000287281	0.0788751	0.0557288	0.15697	0.520017	AC012101.2
ENSG00000168502	-0.0401675	0.0283809	0.15698	0.520017	MTCL1
ENSG00000223459	0.102823	0.0726566	0.157014	0.520017	TCAF1P1
ENSG00000113615	0.0325851	0.0230264	0.157033	0.520017	SEC24A
ENSG00000111305	-0.0711527	0.0502808	0.157037	0.520017	GSG1
ENSG00000155304	0.0602843	0.0426025	0.157056	0.520017	HSPA13
ENSG00000286292	-0.124293	0.0878401	0.157072	0.520017	AC099343.4
ENSG00000227740	-0.0798483	0.0564326	0.157089	0.520017	LINC02803
ENSG00000174807	-0.0821837	0.0580839	0.157093	0.520017	CD248
ENSG00000006283	0.105423	0.074514	0.157124	0.520017	CACNA1G
ENSG00000105229	-0.0450654	0.0318547	0.157151	0.520017	PIAS4
ENSG00000138792	0.126901	0.0897026	0.15716	0.520017	ENPEP
ENSG00000126746	0.0374441	0.0264696	0.157183	0.520017	ZNF384
ENSG00000287619	-0.086095	0.060864	0.157201	0.520017	AL021308.1
ENSG00000231952	-0.0551394	0.0389803	0.157202	0.520017	DPY19L1P2
ENSG00000253982	-0.0598597	0.0423175	0.157204	0.520017	AC100810.1
ENSG00000119720	0.0395687	0.0279749	0.157233	0.520017	NRDE2
ENSG00000225234	0.0483546	0.0341874	0.157245	0.520017	TRAPPC12-AS1
ENSG00000272375	-0.0442472	0.0312859	0.157278	0.520044	AC026979.3
ENSG00000232912	-0.0739622	0.052315	0.157425	0.520398	RERE-AS1
ENSG00000278126	-0.0516683	0.0365477	0.157444	0.520398	AC139768.1
ENSG00000139428	-0.04887	0.0345695	0.157458	0.520398	MMAB
ENSG00000279649	0.04999	0.0353668	0.157517	0.520513	AC020978.9
ENSG00000260095	-0.0661109	0.0467764	0.157556	0.520525	AC106820.3
ENSG00000182359	0.0599393	0.042411	0.157569	0.520525	KBTBD3
ENSG00000166343	-0.0440939	0.031203	0.157618	0.520606	MSS51
ENSG00000147121	-0.0296502	0.020988	0.157736	0.52077	KRBOX4
ENSG00000276842	-0.0812037	0.0574836	0.157761	0.52077	AC023510.2
ENSG00000261474	-0.0579358	0.0410132	0.15777	0.52077	AC026471.4
ENSG00000000460	0.0678638	0.0480417	0.157773	0.52077	C1orf112
ENSG00000105926	0.07011	0.0496338	0.157789	0.52077	MPP6
ENSG00000198780	0.0715604	0.0506716	0.15788	0.520892	FAM169A
ENSG00000258986	-0.0476466	0.0337395	0.157894	0.520892	TMEM179
ENSG00000222041	-0.118184	0.0836892	0.157899	0.520892	CYTOR
ENSG00000082074	0.122184	0.0865283	0.157928	0.520908	FYB1
ENSG00000137691	-0.0655879	0.0464528	0.157972	0.52097	CFAP300
ENSG00000023572	-0.0273742	0.0193917	0.158055	0.520985	GLRX2
ENSG00000204104	-0.0235134	0.0166571	0.158063	0.520985	TRAF3IP1
ENSG00000102287	0.118836	0.084185	0.158067	0.520985	GABRE
ENSG00000133624	-0.0273545	0.0193787	0.158074	0.520985	ZNF767P
ENSG00000196482	0.0945342	0.066986	0.15817	0.521224	ESRRG
ENSG00000237945	0.0750253	0.0531696	0.158228	0.521334	LINC00649
ENSG00000167962	-0.0377985	0.0267939	0.15833	0.521589	ZNF598
ENSG00000076351	-0.0303713	0.0215322	0.15839	0.521708	SLC46A1
ENSG00000229393	-0.1094	0.0775667	0.158422	0.52173	AL139246.4
ENSG00000198492	-0.0310194	0.0219956	0.158465	0.521744	YTHDF2
ENSG00000114739	0.0377539	0.0267726	0.15849	0.521744	ACVR2B
ENSG00000138463	0.0526028	0.0373033	0.158499	0.521744	SLC49A4
ENSG00000233593	-0.036252	0.0257098	0.158526	0.521752	LINC02609
ENSG00000120925	-0.0296847	0.0210564	0.158607	0.521809	RNF170
ENSG00000089818	-0.0316801	0.0224722	0.158615	0.521809	NECAP1
ENSG00000256667	-0.0559841	0.0397124	0.158616	0.521809	KLRA1P
ENSG00000117305	-0.0656101	0.04655	0.1587	0.522006	HMGCL
ENSG00000100815	0.0450514	0.0319714	0.158801	0.522084	TRIP11
ENSG00000273456	-0.054629	0.0387711	0.158832	0.522084	AC064836.3
ENSG00000198589	0.037815	0.0268394	0.158855	0.522084	LRBA
ENSG00000277147	-0.0331276	0.0235133	0.158869	0.522084	LINC00869
ENSG00000167578	-0.0680086	0.0482725	0.158881	0.522084	RAB4B
ENSG00000165935	-0.0879213	0.0624097	0.158901	0.522084	SMCO2
ENSG00000198853	-0.0228217	0.0161998	0.158905	0.522084	RUSC2
ENSG00000224348	-0.132349	0.0939502	0.158919	0.522084	AL592076.1
ENSG00000061794	-0.0307522	0.0218346	0.159007	0.522292	MRPS35
ENSG00000231195	0.0843708	0.0599108	0.15905	0.52231	IFNA11P
ENSG00000270147	-0.0666296	0.0473151	0.159069	0.52231	AC068620.2
ENSG00000166557	-0.0354446	0.0251725	0.15911	0.52231	TMED3
ENSG00000025772	-0.0445896	0.0316672	0.15911	0.52231	TOMM34
ENSG00000225174	-0.344619	0.244773	0.159157	0.522383	OSTM1-AS1
ENSG00000286710	-0.11737	0.0833721	0.159196	0.522417	AC188617.1
ENSG00000256340	-0.107869	0.0766332	0.15925	0.522417	ABCC6P1
ENSG00000138964	0.0846728	0.0601619	0.159304	0.522417	PARVG
ENSG00000260261	0.0519589	0.036919	0.159315	0.522417	AC124944.2
ENSG00000171813	-0.0535687	0.038063	0.159318	0.522417	PWWP2B
ENSG00000225975	0.0492812	0.0350176	0.15933	0.522417	LINC01534
ENSG00000189190	-0.0409822	0.0291211	0.159338	0.522417	ZNF600
ENSG00000095303	0.0970669	0.0689807	0.15938	0.522418	PTGS1
ENSG00000203876	-0.0729588	0.0518492	0.159388	0.522418	ADD3-AS1
ENSG00000198839	0.0403384	0.0286743	0.159493	0.522683	ZNF277
ENSG00000175221	-0.0412334	0.0293139	0.159541	0.522761	MED16
ENSG00000265443	-0.0950164	0.0675666	0.159646	0.522903	AC127024.3
ENSG00000146592	0.0480943	0.0342026	0.159677	0.522903	CREB5
ENSG00000178235	0.0690348	0.049097	0.159698	0.522903	SLITRK1
ENSG00000137693	0.0726503	0.0516717	0.159724	0.522903	YAP1
ENSG00000149091	-0.0458986	0.0326464	0.159744	0.522903	DGKZ
ENSG00000249476	0.10152	0.0722139	0.159775	0.522903	AC008467.1
ENSG00000180155	-0.0507272	0.0360848	0.15979	0.522903	LYNX1
ENSG00000144285	0.065905	0.046883	0.159803	0.522903	SCN1A
ENSG00000149923	-0.0488218	0.0347314	0.159814	0.522903	PPP4C
ENSG00000247121	0.0351525	0.0250093	0.15985	0.522903	AC009126.1
ENSG00000179456	-0.0363097	0.0258336	0.159866	0.522903	ZBTB18
ENSG00000279339	0.128743	0.0916098	0.15992	0.522903	AC100788.2
ENSG00000261663	-0.0589663	0.0419594	0.159926	0.522903	AC009065.8
ENSG00000130227	0.0318819	0.0226866	0.159927	0.522903	XPO7
ENSG00000172493	0.0401806	0.0285978	0.160015	0.523111	AFF1
ENSG00000175348	-0.0311328	0.0221624	0.160092	0.523265	TMEM9B
ENSG00000131669	-0.0544337	0.0387511	0.160111	0.523265	NINJ1
ENSG00000161791	0.0463339	0.0329892	0.160165	0.523301	FMNL3
ENSG00000109265	0.0582239	0.041458	0.160198	0.523301	KIAA1211
ENSG00000150873	0.0838898	0.059736	0.160217	0.523301	C2orf50
ENSG00000152558	0.0596798	0.0424979	0.16023	0.523301	TMEM123
ENSG00000286327	0.0961198	0.0684492	0.160244	0.523301	AL035427.2
ENSG00000171456	0.0249263	0.0177522	0.160282	0.523303	ASXL1
ENSG00000165591	-0.0395636	0.0281775	0.160294	0.523303	FAAH2
ENSG00000183454	0.0578124	0.0411812	0.160363	0.523449	GRIN2A
ENSG00000175854	-0.0334113	0.0238018	0.1604	0.523488	SWI5
ENSG00000139351	0.0716284	0.0510301	0.160424	0.523488	SYCP3
ENSG00000254854	-0.0815514	0.058109	0.160492	0.523557	AP003390.1
ENSG00000025800	0.0434597	0.0309691	0.16052	0.523557	KPNA6
ENSG00000092758	-0.0886148	0.0631468	0.160523	0.523557	COL9A3
ENSG00000099625	-0.0627595	0.0447267	0.160564	0.523557	CBARP
ENSG00000287670	0.0875934	0.0624255	0.160567	0.523557	AC108479.3
ENSG00000172465	-0.0324417	0.0231282	0.160709	0.523939	TCEAL1
ENSG00000229097	0.0600107	0.0427926	0.160807	0.524179	CALM2P2
ENSG00000196391	-0.0309881	0.0220994	0.16085	0.524239	ZNF774
ENSG00000185359	-0.0289853	0.0206749	0.160929	0.524389	HGS
ENSG00000228906	-0.0582881	0.0415795	0.16096	0.524389	AL353804.1
ENSG00000129538	-0.0881818	0.0629053	0.16097	0.524389	RNASE1
ENSG00000138375	-0.0268255	0.0191383	0.161015	0.524457	SMARCAL1
ENSG00000234929	0.130899	0.0933948	0.161045	0.524475	AC018685.2
ENSG00000100207	0.0470612	0.0335832	0.161115	0.524622	TCF20
ENSG00000189077	-0.0414614	0.0295923	0.161188	0.524781	TMEM120A
ENSG00000205038	0.142344	0.101617	0.16128	0.525	PKHD1L1
ENSG00000171246	-0.0337576	0.0241077	0.161428	0.525403	NPTX1
ENSG00000132475	-0.038031	0.0271669	0.161542	0.52564	H3F3B
ENSG00000106013	0.0739212	0.0528086	0.161575	0.52564	ANKRD7
ENSG00000167994	0.0590618	0.0421952	0.161595	0.52564	RAB3IL1
ENSG00000182199	-0.0391404	0.0279648	0.161624	0.52564	SHMT2
ENSG00000213058	-0.354972	0.253631	0.161645	0.52564	AL365357.1
ENSG00000198755	-0.0498454	0.0356154	0.161649	0.52564	RPL10A
ENSG00000185565	0.0450444	0.0321881	0.16169	0.525665	LSAMP
ENSG00000138593	0.0423114	0.0302363	0.161705	0.525665	SECISBP2L
ENSG00000115524	0.0381067	0.0272349	0.161757	0.525684	SF3B1
ENSG00000124571	-0.0240535	0.0171912	0.16176	0.525684	XPO5
ENSG00000233690	0.0611695	0.0437209	0.161786	0.525688	EBAG9P1
ENSG00000104432	0.0951058	0.067981	0.161811	0.52569	IL7
ENSG00000102738	-0.0320819	0.0229337	0.161843	0.525712	MRPS31
ENSG00000033867	0.0576767	0.041241	0.161955	0.525997	SLC4A7
ENSG00000166523	0.131797	0.0942534	0.162016	0.526104	CLEC4E
ENSG00000251791	0.05648	0.0403951	0.162056	0.526104	SCARNA6
ENSG00000260276	-0.0549571	0.03931	0.1621	0.526104	AC022167.2
ENSG00000260948	0.0503715	0.0360314	0.162116	0.526104	AL390195.2
ENSG00000279692	-0.0886454	0.0634129	0.16214	0.526104	AC110285.6
ENSG00000174938	-0.0358999	0.0256817	0.162149	0.526104	SEZ6L2
ENSG00000137726	-0.034923	0.0249835	0.16216	0.526104	FXYD6
ENSG00000137145	0.0544136	0.0389357	0.162256	0.526336	DENND4C
ENSG00000228242	0.0531799	0.0380574	0.162306	0.526417	AC093495.1
ENSG00000123213	0.0546662	0.0391247	0.162344	0.526461	NLN
ENSG00000286782	-0.0867746	0.0621092	0.162374	0.526479	AL355377.3
ENSG00000128590	0.0422935	0.0302768	0.162446	0.526624	DNAJB9
ENSG00000185278	0.0346513	0.0248073	0.162468	0.526624	ZBTB37
ENSG00000205730	0.0734454	0.0525897	0.162542	0.526782	ITPRIPL2
ENSG00000185163	-0.0366258	0.026227	0.162566	0.526782	DDX51
ENSG00000196381	-0.056178	0.040231	0.162598	0.526807	ZNF781
ENSG00000153707	0.0395788	0.0283466	0.162641	0.526834	PTPRD
ENSG00000258904	0.0565039	0.0404699	0.162656	0.526834	AL157871.5
ENSG00000135974	0.0406048	0.0290842	0.162681	0.526834	C2orf49
ENSG00000123384	0.0424867	0.0304354	0.162724	0.526861	LRP1
ENSG00000272767	-0.0785988	0.0563061	0.162739	0.526861	JMJD1C-AS1
ENSG00000173473	0.0339871	0.0243501	0.162784	0.526861	SMARCC1
ENSG00000149782	-0.045555	0.0326382	0.162787	0.526861	PLCB3
ENSG00000272645	-0.0651217	0.0466671	0.162879	0.527077	GTF2IP20
ENSG00000213079	0.0367902	0.0263692	0.162956	0.527248	SCAF8
ENSG00000164385	0.0526155	0.0377199	0.163046	0.527458	LINC01600
ENSG00000139436	0.0511198	0.0366548	0.163127	0.527641	GIT2
ENSG00000111877	0.0266472	0.0191123	0.163244	0.52794	MCM9
ENSG00000179044	-0.0500662	0.0359197	0.163367	0.528165	EXOC3L1
ENSG00000172731	-0.0607272	0.0435753	0.163434	0.528165	LRRC20
ENSG00000115459	-0.0284152	0.0203898	0.16344	0.528165	ELMOD3
ENSG00000215548	0.111495	0.0800107	0.163467	0.528165	FRG1JP
ENSG00000121210	0.0737362	0.0529163	0.163484	0.528165	TMEM131L
ENSG00000276234	-0.0226321	0.0162421	0.163492	0.528165	TADA2A
ENSG00000213064	0.0598695	0.0429684	0.163518	0.528165	SFT2D2
ENSG00000245156	0.0905657	0.0650003	0.163525	0.528165	AP001107.1
ENSG00000078295	0.0680573	0.0488469	0.163536	0.528165	ADCY2
ENSG00000032742	-0.0407708	0.0292672	0.163603	0.528295	IFT88
ENSG00000237892	0.0668161	0.0479663	0.163626	0.528295	KLF7-IT1
ENSG00000134775	0.0939249	0.067453	0.163787	0.528684	FHOD3
ENSG00000119900	0.0547657	0.0393313	0.163796	0.528684	OGFRL1
ENSG00000110330	0.0479371	0.0344345	0.163885	0.528722	BIRC2
ENSG00000164134	0.0262963	0.0188897	0.163892	0.528722	NAA15
ENSG00000145217	-0.0636265	0.0457064	0.163901	0.528722	SLC26A1
ENSG00000131042	-0.111383	0.0800135	0.163906	0.528722	LILRB2
ENSG00000170264	0.0359377	0.0258186	0.163943	0.52876	FAM161A
ENSG00000114354	-0.0202768	0.0145694	0.164002	0.528871	TFG
ENSG00000130363	0.0363256	0.0261038	0.164049	0.52893	RSPH3
ENSG00000077942	0.0673865	0.0484268	0.16407	0.52893	FBLN1
ENSG00000135679	-0.0175047	0.0125823	0.164161	0.529108	MDM2
ENSG00000183647	-0.0383856	0.0275934	0.16419	0.529108	ZNF530
ENSG00000135702	-0.0581924	0.0418323	0.164199	0.529108	CHST5
ENSG00000215156	-0.123673	0.0889199	0.164275	0.529241	AC138409.1
ENSG00000130204	-0.0385873	0.027745	0.16429	0.529241	TOMM40
ENSG00000260581	-0.106277	0.0764208	0.164321	0.529263	AC011374.1
ENSG00000230793	-0.0881715	0.0634228	0.164462	0.529522	SMARCE1P5
ENSG00000267080	-0.052091	0.0374703	0.164469	0.529522	ASB16-AS1
ENSG00000051825	0.0552143	0.0397175	0.164476	0.529522	MPHOSPH9
ENSG00000060982	0.0824846	0.0593379	0.164504	0.529533	BCAT1
ENSG00000243659	-0.0456474	0.0328439	0.164582	0.529663	FO393419.3
ENSG00000164270	-0.155952	0.112213	0.164594	0.529663	HTR4
ENSG00000146001	0.0484234	0.0348518	0.164708	0.529848	PCDHB18P
ENSG00000135452	-0.0196363	0.0141336	0.164732	0.529848	TSPAN31
ENSG00000259235	0.075067	0.0540357	0.164768	0.529848	AC066612.1
ENSG00000197872	0.0479692	0.0345303	0.164775	0.529848	FAM49A
ENSG00000124789	0.0398765	0.0287049	0.164776	0.529848	NUP153
ENSG00000006047	0.153389	0.110435	0.164845	0.529993	YBX2
ENSG00000179218	0.0446384	0.0321495	0.164996	0.530359	CALR
ENSG00000185453	-0.0428384	0.030854	0.165009	0.530359	ZSWIM9
ENSG00000133958	0.0293226	0.0211211	0.165044	0.530393	UNC79
ENSG00000173914	-0.0365802	0.0263515	0.165087	0.530449	RBM4B
ENSG00000156273	0.0373396	0.0269051	0.16519	0.530617	BACH1
ENSG00000181638	-0.0479374	0.0345438	0.16522	0.530617	ZFP41
ENSG00000021461	0.115755	0.083415	0.165228	0.530617	CYP3A43
ENSG00000124508	0.0507635	0.0365835	0.165257	0.530617	BTN2A2
ENSG00000164338	-0.0354123	0.025522	0.165282	0.530617	UTP15
ENSG00000141956	0.0377832	0.027231	0.165288	0.530617	PRDM15
ENSG00000280069	-0.0809253	0.0583447	0.165435	0.53098	AC127024.8
ENSG00000163145	0.107817	0.0777394	0.165471	0.53098	C1QTNF7
ENSG00000172667	0.0474418	0.0342073	0.165475	0.53098	ZMAT3
ENSG00000279662	0.0805803	0.0581098	0.165536	0.531072	AC131649.2
ENSG00000188321	-0.0421088	0.0303695	0.165579	0.531072	ZNF559
ENSG00000162975	-0.0823553	0.0593965	0.165583	0.531072	KCNF1
ENSG00000232599	0.0735416	0.0530462	0.165635	0.531072	AL008707.1
ENSG00000232838	-0.0587695	0.0423975	0.1657	0.531072	PET117
ENSG00000156959	-0.030707	0.0221539	0.165724	0.531072	LHFPL4
ENSG00000133424	0.0812076	0.0585901	0.165738	0.531072	LARGE1
ENSG00000168481	-0.0398284	0.0287393	0.165792	0.531072	LGI3
ENSG00000134013	-0.0345969	0.024965	0.165803	0.531072	LOXL2
ENSG00000286909	0.0541623	0.0390839	0.165809	0.531072	AC024560.4
ENSG00000204438	-0.0335886	0.0242409	0.165864	0.531072	GPANK1
ENSG00000161960	0.0631529	0.0455807	0.165894	0.531072	EIF4A1
ENSG00000108953	-0.0280386	0.0202376	0.165907	0.531072	YWHAE
ENSG00000122912	-0.0421926	0.0304568	0.165952	0.531072	SLC25A16
ENSG00000174695	0.0488848	0.035292	0.166007	0.531072	TMEM167A
ENSG00000196689	-0.0437999	0.0316243	0.16605	0.531072	TRPV1
ENSG00000273287	-0.0880199	0.0635534	0.16606	0.531072	AL008718.2
ENSG00000228376	-0.1029	0.0742974	0.166061	0.531072	GAS2L1P2
ENSG00000172771	0.0619339	0.0447187	0.166063	0.531072	EFCAB12
ENSG00000204356	-0.0506006	0.0365361	0.166068	0.531072	NELFE
ENSG00000279901	0.0861758	0.0622268	0.166094	0.531072	AC092117.2
ENSG00000156860	-0.0385387	0.0278296	0.166111	0.531072	FBRS
ENSG00000231826	-0.0956527	0.0690735	0.166115	0.531072	LINC01819
ENSG00000184305	0.0596524	0.0430816	0.166163	0.531072	CCSER1
ENSG00000104833	-0.0507152	0.0366271	0.166164	0.531072	TUBB4A
ENSG00000272807	-0.0474755	0.0342876	0.166168	0.531072	AC007038.2
ENSG00000146535	0.0485505	0.0350649	0.166178	0.531072	GNA12
ENSG00000182774	-0.0366734	0.0264896	0.166223	0.531072	RPS17
ENSG00000172476	0.0596591	0.0430926	0.166224	0.531072	RAB40A
ENSG00000167695	-0.0268134	0.0193726	0.16633	0.531226	TLCD3A
ENSG00000179918	-0.0420242	0.0303632	0.166343	0.531226	SEPHS2
ENSG00000142634	-0.0581183	0.0419918	0.166346	0.531226	EFHD2
ENSG00000048028	0.0325702	0.0235353	0.166392	0.531293	USP28
ENSG00000000971	0.0792852	0.0573031	0.166478	0.531487	CFH
ENSG00000143499	0.0387599	0.0280167	0.166526	0.53156	SMYD2
ENSG00000171811	-0.0825205	0.0596571	0.166589	0.531682	CFAP46
ENSG00000143155	-0.0310612	0.0224569	0.166619	0.531701	TIPRL
ENSG00000176915	-0.0204619	0.0147957	0.166675	0.531782	ANKLE2
ENSG00000164105	0.0353331	0.0255501	0.166697	0.531782	SAP30
ENSG00000280285	0.102107	0.0738415	0.166731	0.531782	AC108215.1
ENSG00000245552	-0.0418739	0.0302833	0.166744	0.531782	AP000787.1
ENSG00000140006	-0.0353587	0.0255792	0.166871	0.531939	WDR89
ENSG00000104852	-0.0521688	0.0377402	0.166876	0.531939	SNRNP70
ENSG00000168237	-0.088936	0.0643425	0.166901	0.531939	GLYCTK
ENSG00000117139	0.0308803	0.022341	0.166903	0.531939	KDM5B
ENSG00000196632	0.0348724	0.0252301	0.166918	0.531939	WNK3
ENSG00000256973	0.0849591	0.0614839	0.16703	0.532217	AC053513.2
ENSG00000260418	-0.0991789	0.0717924	0.167135	0.532472	AL023284.4
ENSG00000233487	-0.0531318	0.0384664	0.167201	0.532604	RPSAP69
ENSG00000052841	-0.0243961	0.0176635	0.167229	0.532606	TTC17
ENSG00000223697	0.0945151	0.0684388	0.167274	0.532606	AF230666.1
ENSG00000225285	-0.111359	0.0806359	0.167277	0.532606	LINC01770
ENSG00000224822	-0.175615	0.127174	0.16731	0.532616	THRB-IT1
ENSG00000231304	0.141383	0.10239	0.16733	0.532616	SGO1-AS1
ENSG00000010282	-0.083716	0.0606384	0.167408	0.532651	HHATL
ENSG00000216809	0.0741803	0.0537359	0.167445	0.532651	AL589993.1
ENSG00000260088	-0.138991	0.100691	0.167475	0.532651	DDX59-AS1
ENSG00000153147	0.0299458	0.0216947	0.167485	0.532651	SMARCA5
ENSG00000132570	-0.0491877	0.0356359	0.167499	0.532651	PCBD2
ENSG00000197816	0.0369718	0.0267883	0.167542	0.532651	CCDC180
ENSG00000263528	0.0594621	0.043085	0.167552	0.532651	IKBKE
ENSG00000109072	-0.0532978	0.0386213	0.167584	0.532651	VTN
ENSG00000224812	-0.0828071	0.0600049	0.167585	0.532651	TMEM72-AS1
ENSG00000154767	0.0446777	0.0323754	0.16759	0.532651	XPC
ENSG00000171044	0.0516774	0.0374691	0.167833	0.533091	XKR6
ENSG00000158863	-0.0379143	0.0274918	0.167859	0.533091	FAM160B2
ENSG00000270060	-0.0655284	0.0475158	0.167868	0.533091	AC090589.3
ENSG00000176124	0.0367217	0.0266288	0.167887	0.533091	DLEU1
ENSG00000277072	-0.0454563	0.032965	0.167918	0.533091	STAG3L2
ENSG00000248905	0.101262	0.0734403	0.167945	0.533091	FMN1
ENSG00000123838	0.0520694	0.0377636	0.167948	0.533091	C4BPA
ENSG00000107140	-0.0310686	0.0225339	0.167972	0.533091	TESK1
ENSG00000143110	-0.052318	0.0379464	0.167977	0.533091	C1orf162
ENSG00000214578	0.0801381	0.0581249	0.16798	0.533091	HMGN2P15
ENSG00000064933	-0.029069	0.0210851	0.168002	0.533091	PMS1
ENSG00000107263	0.0241275	0.0175023	0.168038	0.533124	RAPGEF1
ENSG00000164125	0.0699234	0.0507301	0.168098	0.533158	GASK1B
ENSG00000145569	0.0400307	0.0290428	0.1681	0.533158	OTULINL
ENSG00000169951	-0.0279084	0.020249	0.168123	0.533158	ZNF764
ENSG00000119487	0.0257681	0.0187046	0.168316	0.533678	MAPKAP1
ENSG00000111752	0.0384688	0.0279257	0.168344	0.533678	PHC1
ENSG00000267731	0.0647514	0.0470069	0.168362	0.533678	AC005332.2
ENSG00000133935	-0.0327872	0.0238059	0.168429	0.533728	ERG28
ENSG00000100285	0.109185	0.079279	0.168441	0.533728	NEFH
ENSG00000178538	0.131477	0.0954674	0.168452	0.533728	CA8
ENSG00000113575	-0.0344247	0.0250053	0.168606	0.534135	PPP2CA
ENSG00000122406	-0.0388501	0.0282228	0.168651	0.534198	RPL5
ENSG00000166228	-0.0507433	0.036866	0.16869	0.534242	PCBD1
ENSG00000129194	-0.0472252	0.0343204	0.168818	0.534571	SOX15
ENSG00000237883	-0.0413895	0.0300879	0.16894	0.534629	DGUOK-AS1
ENSG00000157985	0.0325927	0.0236932	0.168942	0.534629	AGAP1
ENSG00000114388	-0.0407312	0.0296136	0.169	0.534629	NPRL2
ENSG00000135870	0.0320088	0.0232734	0.169028	0.534629	RC3H1
ENSG00000088053	-0.0617816	0.0449218	0.169034	0.534629	GP6
ENSG00000172716	0.0579419	0.0421302	0.169037	0.534629	SLFN11
ENSG00000275427	0.123341	0.0896871	0.169056	0.534629	AF067845.2
ENSG00000143631	0.121978	0.0886965	0.169061	0.534629	FLG
ENSG00000170837	-0.0353318	0.0256916	0.169062	0.534629	GPR27
ENSG00000164879	-0.0580487	0.0422154	0.169113	0.534712	CA3
ENSG00000168772	0.0520062	0.0378251	0.169159	0.534718	CXXC4
ENSG00000162738	0.0311805	0.0226805	0.169202	0.534718	VANGL2
ENSG00000100413	-0.0330401	0.0240333	0.169205	0.534718	POLR3H
ENSG00000145734	0.0461668	0.0335824	0.169215	0.534718	BDP1
ENSG00000213152	0.0723187	0.0526185	0.169319	0.534793	RPL7AP60
ENSG00000151743	0.0516644	0.037591	0.169323	0.534793	AMN1
ENSG00000235513	-0.0544441	0.0396143	0.169332	0.534793	AL035681.1
ENSG00000287574	-0.0603503	0.0439146	0.16936	0.534793	AC004938.2
ENSG00000223653	-0.0798717	0.0581227	0.169382	0.534793	AL078459.1
ENSG00000223812	-0.442716	0.32217	0.169389	0.534793	AC073365.1
ENSG00000175556	0.0863225	0.0628263	0.169446	0.534895	LONRF3
ENSG00000133104	0.0430676	0.0313483	0.169492	0.53496	SPART
ENSG00000142186	-0.0250808	0.0182573	0.169522	0.534978	SCYL1
ENSG00000269038	-0.0383386	0.0279101	0.169551	0.53499	AP001462.1
ENSG00000196505	0.042501	0.0309484	0.169663	0.535265	GDAP2
ENSG00000163466	-0.0260429	0.0189665	0.169721	0.535368	ARPC2
ENSG00000171466	-0.0242383	0.0176544	0.169774	0.535456	ZNF562
ENSG00000010810	0.0265409	0.0193342	0.169832	0.535559	FYN
ENSG00000280388	-0.0637915	0.0464755	0.169882	0.535605	AC006330.1
ENSG00000104413	0.814002	0.593113	0.169932	0.535605	ESRP1
ENSG00000160216	0.0287347	0.0209376	0.16994	0.535605	AGPAT3
ENSG00000249212	0.0700042	0.0510095	0.169946	0.535605	ATP1B1P1
ENSG00000228779	-0.0883618	0.0644003	0.170041	0.535825	Z69666.1
ENSG00000006453	0.0480273	0.0350071	0.170086	0.535886	BAIAP2L1
ENSG00000087502	0.032331	0.0235729	0.170209	0.536035	ERGIC2
ENSG00000146555	0.0544237	0.0396832	0.170233	0.536035	SDK1
ENSG00000182552	-0.0271685	0.01981	0.170234	0.536035	RWDD4
ENSG00000163875	-0.0286654	0.0209018	0.17024	0.536035	MEAF6
ENSG00000140945	0.11162	0.0813938	0.170265	0.536035	CDH13
ENSG00000025434	-0.037852	0.0276031	0.170283	0.536035	NR1H3
ENSG00000176834	-0.0427053	0.0311465	0.17034	0.536136	VSIG10
ENSG00000213760	-0.0393256	0.0286853	0.170395	0.536193	ATP6V1G2
ENSG00000171865	-0.0412998	0.0301262	0.170409	0.536193	RNASEH1
ENSG00000261671	-0.0974473	0.0710921	0.170462	0.536283	AL158211.1
ENSG00000198399	0.0253135	0.0184746	0.170632	0.53664	ITSN2
ENSG00000279589	0.0755663	0.0551556	0.170669	0.53664	AC079416.3
ENSG00000182836	0.0621983	0.0453993	0.170678	0.53664	PLCXD3
ENSG00000107036	0.0397608	0.0290251	0.170725	0.53664	RIC1
ENSG00000120675	-0.0567775	0.0414519	0.170775	0.53664	DNAJC15
ENSG00000279822	0.0576471	0.0420922	0.170829	0.53664	AC016397.2
ENSG00000259433	-0.0966896	0.070601	0.170836	0.53664	AC051619.3
ENSG00000140350	-0.0260937	0.0190561	0.170903	0.53664	ANP32A
ENSG00000165806	0.0724815	0.052933	0.170903	0.53664	CASP7
ENSG00000132792	-0.0267661	0.0195476	0.170913	0.53664	CTNNBL1
ENSG00000164142	0.08019	0.0585672	0.170938	0.53664	FAM160A1
ENSG00000117983	-0.206289	0.150668	0.170949	0.53664	MUC5B
ENSG00000155561	0.0351059	0.0256414	0.170965	0.53664	NUP205
ENSG00000102125	-0.0483503	0.0353153	0.170967	0.53664	TAZ
ENSG00000265413	0.0987226	0.0721089	0.170976	0.53664	AP001094.2
ENSG00000177191	-0.0728958	0.0532459	0.170987	0.53664	B3GNT8
ENSG00000165724	-0.0391798	0.028622	0.17104	0.53664	ZMYND19
ENSG00000100154	0.0432926	0.0316269	0.171046	0.53664	TTC28
ENSG00000115657	0.0658871	0.0481392	0.1711	0.53664	ABCB6
ENSG00000144199	-0.0579986	0.0423761	0.171104	0.53664	FAHD2B
ENSG00000250510	-0.0402509	0.0294089	0.171104	0.53664	GPR162
ENSG00000186523	-0.0763877	0.0558156	0.171133	0.53664	FAM86B1
ENSG00000121310	-0.0453423	0.0331379	0.171221	0.53664	ECHDC2
ENSG00000114115	-0.0594778	0.0434688	0.171222	0.53664	RBP1
ENSG00000100926	0.0350094	0.0255906	0.171295	0.53664	TM9SF1
ENSG00000276791	-0.0924708	0.0675956	0.171312	0.53664	AC092117.1
ENSG00000178297	-0.0782753	0.0572211	0.17133	0.53664	TMPRSS9
ENSG00000169871	0.0620151	0.0453348	0.171332	0.53664	TRIM56
ENSG00000087253	0.0943986	0.0690172	0.171389	0.53664	LPCAT2
ENSG00000085982	-0.0451729	0.0330274	0.171393	0.53664	USP40
ENSG00000248890	-0.0539212	0.0394244	0.171403	0.53664	HHIP-AS1
ENSG00000064787	-0.114903	0.084011	0.171404	0.53664	BCAS1
ENSG00000074416	-0.0276328	0.0202037	0.171404	0.53664	MGLL
ENSG00000100889	-0.0744954	0.0544727	0.171446	0.536654	PCK2
ENSG00000280789	-0.0578422	0.0422967	0.171458	0.536654	PAGR1
ENSG00000240032	0.134028	0.0980332	0.171571	0.536929	LNCSRLR
ENSG00000213131	0.0612364	0.0448007	0.171669	0.537155	YWHAZP4
ENSG00000077616	0.0987924	0.0723009	0.171812	0.53735	NAALAD2
ENSG00000196159	0.0711214	0.05205	0.171812	0.53735	FAT4
ENSG00000089022	-0.0201204	0.0147254	0.17182	0.53735	MAPKAPK5
ENSG00000169933	0.103562	0.0757953	0.171831	0.53735	FRMPD4
ENSG00000088179	0.0548236	0.0401361	0.171957	0.537618	PTPN4
ENSG00000179409	0.0376499	0.0275654	0.171988	0.537618	GEMIN4
ENSG00000005513	-0.0658163	0.0481878	0.171992	0.537618	SOX8
ENSG00000124496	0.0364904	0.0267214	0.172069	0.537735	TRERF1
ENSG00000143195	0.0456242	0.0334143	0.172125	0.537735	ILDR2
ENSG00000007001	-0.0604939	0.0443049	0.172128	0.537735	UPP2
ENSG00000151414	0.0575192	0.0421303	0.172169	0.537735	NEK7
ENSG00000254676	0.0531559	0.0389348	0.172173	0.537735	AP000873.4
ENSG00000265142	0.108233	0.0792779	0.172181	0.537735	MIR133A1HG
ENSG00000143156	0.0336621	0.0246596	0.17223	0.537812	NME7
ENSG00000105519	-0.0730327	0.0535078	0.172284	0.537902	CAPS
ENSG00000104894	0.0707831	0.051866	0.172338	0.537921	CD37
ENSG00000143515	0.034862	0.0255474	0.172378	0.537921	ATP8B2
ENSG00000122203	-0.021747	0.0159372	0.172395	0.537921	KIAA1191
ENSG00000165233	-0.0429957	0.0315093	0.172398	0.537921	CARD19
ENSG00000269054	-0.0570122	0.041788	0.172466	0.537921	AC012313.6
ENSG00000167562	0.0412714	0.0302508	0.172471	0.537921	ZNF701
ENSG00000255595	-0.404995	0.296862	0.172488	0.537921	AC007368.1
ENSG00000172020	-0.0575249	0.0421662	0.172492	0.537921	GAP43
ENSG00000140807	0.0433666	0.0317948	0.172583	0.538127	NKD1
ENSG00000173825	-0.0497471	0.0364788	0.172654	0.53827	TIGD3
ENSG00000165186	0.057181	0.0419384	0.17274	0.538395	PTCHD1
ENSG00000259772	-0.0848303	0.0622179	0.172745	0.538395	AC012236.1
ENSG00000131238	-0.0339245	0.0248833	0.172775	0.538396	PPT1
ENSG00000243244	0.0716283	0.0525413	0.172795	0.538396	STON1
ENSG00000285646	-0.0550005	0.0403539	0.172897	0.538529	AL021155.5
ENSG00000173153	-0.0304884	0.0223707	0.172924	0.538529	ESRRA
ENSG00000068028	-0.0277192	0.0203407	0.172962	0.538529	RASSF1
ENSG00000033011	-0.0441363	0.0323882	0.172969	0.538529	ALG1
ENSG00000144724	0.0362409	0.0265957	0.17299	0.538529	PTPRG
ENSG00000227258	-0.0990078	0.072659	0.172997	0.538529	SMIM2-AS1
ENSG00000122122	0.101953	0.074823	0.173014	0.538529	SASH3
ENSG00000162869	-0.019828	0.0145539	0.173077	0.538573	PPP1R21
ENSG00000247903	0.0612917	0.0449907	0.173097	0.538573	AC024896.1
ENSG00000157152	-0.0390296	0.028651	0.173122	0.538573	SYN2
ENSG00000236819	-0.0620256	0.0455352	0.173152	0.538573	LINC01563
ENSG00000136848	-0.0351806	0.0258275	0.173154	0.538573	DAB2IP
ENSG00000099840	-0.0608956	0.0447101	0.173195	0.538621	IZUMO4
ENSG00000158717	-0.044749	0.0328584	0.173238	0.538676	RNF166
ENSG00000272669	-0.0644564	0.0473379	0.173317	0.538845	AL021707.6
ENSG00000157992	-0.0634373	0.0465976	0.173392	0.538982	KRTCAP3
ENSG00000274376	-0.0801089	0.0588499	0.173438	0.538982	ADAMTS7P1
ENSG00000143324	0.0275036	0.0202058	0.173459	0.538982	XPR1
ENSG00000266401	-0.0948702	0.0697032	0.173495	0.538982	AP002478.1
ENSG00000184500	0.0628748	0.0461965	0.173505	0.538982	PROS1
ENSG00000260992	-0.0731016	0.0537139	0.173531	0.538982	DOCK9-DT
ENSG00000279369	-0.0787833	0.0578896	0.173538	0.538982	AC046185.3
ENSG00000104903	-0.0606532	0.0445755	0.173613	0.539006	LYL1
ENSG00000167257	0.0352344	0.0258956	0.17363	0.539006	RNF214
ENSG00000081913	0.0355658	0.0261401	0.173646	0.539006	PHLPP1
ENSG00000177576	-0.0330433	0.0242861	0.173646	0.539006	C18orf32
ENSG00000205106	-0.106226	0.0780968	0.173772	0.53925	LINC02716
ENSG00000204179	0.070064	0.0515111	0.173775	0.53925	PTPN20
ENSG00000080819	-0.0311905	0.0229345	0.173836	0.53936	CPOX
ENSG00000061676	0.0426368	0.0313555	0.173897	0.539413	NCKAP1
ENSG00000130307	-0.0461059	0.0339072	0.173903	0.539413	USHBP1
ENSG00000126804	0.0509933	0.0375097	0.173998	0.539571	ZBTB1
ENSG00000007866	0.0707226	0.0520246	0.174018	0.539571	TEAD3
ENSG00000114395	-0.033121	0.024368	0.174084	0.539571	CYB561D2
ENSG00000153187	0.0249598	0.0183647	0.174109	0.539571	HNRNPU
ENSG00000175595	-0.0315802	0.0232367	0.174127	0.539571	ERCC4
ENSG00000134243	0.0542327	0.0399053	0.174135	0.539571	SORT1
ENSG00000058272	0.051877	0.0381736	0.174154	0.539571	PPP1R12A
ENSG00000250934	-0.0870448	0.064052	0.174156	0.539571	AC016924.1
ENSG00000231980	-0.162323	0.119461	0.174212	0.539586	AC011899.1
ENSG00000203668	0.0595981	0.0438624	0.174225	0.539586	CHML
ENSG00000150764	0.05367	0.0395026	0.174259	0.539586	DIXDC1
ENSG00000137970	-0.0466736	0.0343537	0.174267	0.539586	RPL7P9
ENSG00000263956	0.0275081	0.020248	0.174287	0.539586	NBPF11
ENSG00000177272	0.106041	0.0780718	0.174382	0.53975	KCNA3
ENSG00000242071	-0.0479803	0.0353267	0.174403	0.53975	RPL7AP6
ENSG00000230825	0.114955	0.0846411	0.174416	0.53975	AC005532.1
ENSG00000213090	0.0716797	0.0527824	0.174456	0.539798	AC007256.1
ENSG00000273399	-0.0886557	0.0652944	0.174532	0.539954	AL159169.3
ENSG00000122678	-0.049022	0.036108	0.174575	0.540007	POLM
ENSG00000134897	-0.0323436	0.0238256	0.174619	0.540025	BIVM
ENSG00000115042	-0.0386613	0.028482	0.174656	0.540025	FAHD2A
ENSG00000072415	0.0458425	0.0337744	0.174681	0.540025	MPP5
ENSG00000137074	-0.0204274	0.0150524	0.174752	0.540025	APTX
ENSG00000144747	0.0401802	0.0296076	0.174752	0.540025	TMF1
ENSG00000144455	-0.0308094	0.0227032	0.174764	0.540025	SUMF1
ENSG00000162390	0.0655007	0.0482672	0.174767	0.540025	ACOT11
ENSG00000246339	-0.0590036	0.0434811	0.174782	0.540025	EXTL3-AS1
ENSG00000205189	0.0382858	0.0282258	0.174969	0.54018	ZBTB10
ENSG00000185774	0.0900844	0.0664171	0.17499	0.54018	KCNIP4
ENSG00000139364	0.0716866	0.0528557	0.175013	0.54018	TMEM132B
ENSG00000128928	-0.0451136	0.0332652	0.175042	0.54018	IVD
ENSG00000242615	-0.0440549	0.0324852	0.175051	0.54018	AC022415.1
ENSG00000187800	0.0686048	0.0505943	0.175106	0.54018	PEAR1
ENSG00000163611	0.044771	0.03302	0.175139	0.54018	SPICE1
ENSG00000271862	-0.0459683	0.0339043	0.175155	0.54018	AC104118.1
ENSG00000204965	0.0520286	0.0383748	0.175163	0.54018	PCDHA5
ENSG00000231852	-0.112668	0.0831013	0.175167	0.54018	CYP21A2
ENSG00000204186	0.0700913	0.0516994	0.17518	0.54018	ZDBF2
ENSG00000198835	-0.0726108	0.0535581	0.175182	0.54018	GJC2
ENSG00000143870	0.0723307	0.0533523	0.175188	0.54018	PDIA6
ENSG00000213420	-0.0731683	0.0539702	0.175189	0.54018	GPC2
ENSG00000064652	-0.0357328	0.0263597	0.175232	0.54018	SNX24
ENSG00000096433	0.065301	0.0481724	0.175237	0.54018	ITPR3
ENSG00000153250	0.0465374	0.0343329	0.175267	0.540196	RBMS1
ENSG00000237298	-0.0575237	0.042455	0.175439	0.540543	TTN-AS1
ENSG00000185420	-0.0362799	0.0267798	0.175497	0.540543	SMYD3
ENSG00000100596	0.0450401	0.0332464	0.175502	0.540543	SPTLC2
ENSG00000164440	0.117908	0.0870386	0.175524	0.540543	TXLNB
ENSG00000163637	0.0673277	0.0497015	0.175532	0.540543	PRICKLE2
ENSG00000160710	0.0250318	0.0184795	0.175555	0.540543	ADAR
ENSG00000089195	-0.0372334	0.0274889	0.175581	0.540543	TRMT6
ENSG00000237651	-0.0416997	0.0307864	0.175582	0.540543	C2orf74
ENSG00000251408	-0.097631	0.0720846	0.17561	0.540552	AC113615.1
ENSG00000113811	-0.0379266	0.0280042	0.175635	0.540552	SELENOK
ENSG00000200170	-0.0960422	0.0709245	0.17569	0.540596	Y_RNA
ENSG00000213977	-0.0699788	0.0516829	0.175736	0.540596	TAX1BP3
ENSG00000111203	-0.0368701	0.0272306	0.175739	0.540596	ITFG2
ENSG00000016864	-0.0275363	0.0203377	0.175751	0.540596	GLT8D1
ENSG00000148120	-0.0389383	0.0287608	0.175779	0.540606	AOPEP
ENSG00000134569	0.0705585	0.052124	0.175843	0.540725	LRP4
ENSG00000005961	-0.0519394	0.0383734	0.175887	0.540783	ITGA2B
ENSG00000152518	0.0767095	0.056693	0.176033	0.541155	ZFP36L2
ENSG00000286025	-0.0758349	0.0560575	0.176118	0.541337	AC000095.3
ENSG00000170175	-0.0403253	0.0298119	0.176165	0.541402	CHRNB1
ENSG00000155438	-0.0288961	0.0213639	0.176194	0.54141	NIFK
ENSG00000257605	-0.0466866	0.0345202	0.176234	0.54141	AC073611.1
ENSG00000165566	0.0321181	0.0237495	0.176257	0.54141	AMER2
ENSG00000164237	0.0309231	0.0228664	0.176268	0.54141	CMBL
ENSG00000204120	0.0294179	0.0217594	0.176388	0.5417	GIGYF2
ENSG00000234358	0.119604	0.0884754	0.17643	0.54175	AC003080.1
ENSG00000145592	-0.0337442	0.0249649	0.176481	0.541793	RPL37
ENSG00000050327	0.074139	0.0548547	0.176519	0.541793	ARHGEF5
ENSG00000161013	-0.0322491	0.0238608	0.17652	0.541793	MGAT4B
ENSG00000230415	-0.0529434	0.0391752	0.176551	0.541811	LINC01786
ENSG00000197183	-0.0305486	0.0226102	0.176663	0.542078	NOL4L
ENSG00000184809	0.0679228	0.0502776	0.17671	0.542143	B3GALT5-AS1
ENSG00000159267	0.0522265	0.0386721	0.176858	0.542519	HLCS
ENSG00000072310	-0.0761207	0.0563779	0.176956	0.542742	SREBF1
ENSG00000087263	-0.019598	0.0145166	0.177001	0.542746	OGFOD1
ENSG00000238276	-0.286585	0.212318	0.177082	0.542746	AL354863.1
ENSG00000203705	-0.0520567	0.0385689	0.17711	0.542746	TATDN3
ENSG00000205277	-0.277071	0.205285	0.177116	0.542746	MUC12
ENSG00000115446	-0.0213123	0.0157916	0.177143	0.542746	UNC50
ENSG00000073150	-0.038372	0.0284338	0.17717	0.542746	PANX2
ENSG00000228903	-0.0391645	0.0290216	0.177179	0.542746	RASA4CP
ENSG00000170832	0.0399656	0.0296157	0.177184	0.542746	USP32
ENSG00000135722	-0.050181	0.0371857	0.177185	0.542746	FBXL8
ENSG00000172031	-0.0530326	0.0393027	0.177229	0.542803	EPHX4
ENSG00000237268	0.200382	0.148532	0.177309	0.542937	AC092447.7
ENSG00000147586	-0.0384699	0.0285178	0.177344	0.542937	MRPS28
ENSG00000237686	-0.106682	0.0790844	0.177349	0.542937	AL109615.3
ENSG00000227191	-0.11237	0.083323	0.177464	0.543064	TRGC2
ENSG00000143450	-0.0310124	0.0229965	0.177475	0.543064	OAZ3
ENSG00000245685	-0.0546522	0.0405313	0.177531	0.543064	FRG1-DT
ENSG00000271590	0.170231	0.126249	0.177537	0.543064	AC108463.3
ENSG00000101938	0.0816481	0.0605535	0.177542	0.543064	CHRDL1
ENSG00000180801	0.0643893	0.0477538	0.177543	0.543064	ARSJ
ENSG00000141503	0.0350477	0.0259949	0.177577	0.543089	MINK1
ENSG00000101557	-0.0213764	0.0158569	0.177633	0.54317	USP14
ENSG00000067992	0.0310411	0.0230293	0.177692	0.54317	PDK3
ENSG00000206341	-0.0939382	0.0696924	0.177692	0.54317	HLA-H
ENSG00000108384	-0.0266129	0.0197449	0.17771	0.54317	RAD51C
ENSG00000184060	-0.0615139	0.045641	0.17773	0.54317	ADAP2
ENSG00000250878	-0.0518464	0.0384749	0.177807	0.543279	METTL21EP
ENSG00000138443	0.0271606	0.0201586	0.177868	0.543279	ABI2
ENSG00000131100	-0.0411914	0.0305733	0.177884	0.543279	ATP6V1E1
ENSG00000214826	0.0991975	0.0736272	0.177885	0.543279	DDX12P
ENSG00000113318	0.0330403	0.0245252	0.177917	0.543279	MSH3
ENSG00000184160	-0.105864	0.0785903	0.177967	0.543279	ADRA2C
ENSG00000226887	0.0587109	0.0435858	0.177974	0.543279	ERVMER34-1
ENSG00000259895	-0.081176	0.0602669	0.177999	0.543279	AC106820.2
ENSG00000107862	0.0203072	0.0150767	0.178005	0.543279	GBF1
ENSG00000135720	0.0491612	0.0365001	0.17802	0.543279	DYNC1LI2
ENSG00000273008	-0.0718487	0.0533605	0.178149	0.543522	AC010864.1
ENSG00000162437	0.0247753	0.0184017	0.178188	0.543522	RAVER2
ENSG00000213413	0.0893789	0.0663885	0.178205	0.543522	PVRIG
ENSG00000111860	0.0374035	0.0277828	0.17821	0.543522	CEP85L
ENSG00000164035	-0.0726535	0.0539679	0.178226	0.543522	EMCN
ENSG00000023287	0.0426683	0.0316973	0.178264	0.543558	RB1CC1
ENSG00000172845	0.0420161	0.0312166	0.178316	0.543564	SP3
ENSG00000197965	0.0258806	0.0192289	0.178328	0.543564	MPZL1
ENSG00000109919	-0.0458126	0.0340392	0.178342	0.543564	MTCH2
ENSG00000164182	-0.0383367	0.0284862	0.178368	0.543565	NDUFAF2
ENSG00000135341	0.038241	0.0284241	0.178506	0.543908	MAP3K7
ENSG00000248671	-0.062961	0.046803	0.178549	0.543964	ALG1L9P
ENSG00000134539	0.079685	0.0592474	0.178641	0.544138	KLRD1
ENSG00000170745	-0.0774249	0.0575693	0.178657	0.544138	KCNS3
ENSG00000230358	-0.0846181	0.0629285	0.178732	0.544232	SPDYE21P
ENSG00000119729	0.0421264	0.031329	0.178739	0.544232	RHOQ
ENSG00000124713	0.0508378	0.0378205	0.178888	0.544609	GNMT
ENSG00000074935	0.0425145	0.0316305	0.178916	0.544617	TUBE1
ENSG00000005339	0.0375783	0.027964	0.17901	0.544754	CREBBP
ENSG00000183066	-0.0732384	0.0545026	0.179026	0.544754	WBP2NL
ENSG00000129460	-0.0272193	0.0202567	0.17904	0.544754	NGDN
ENSG00000226479	0.0237	0.0176386	0.179063	0.544754	TMEM185B
ENSG00000127948	-0.0306831	0.0228411	0.179166	0.544988	POR
ENSG00000109572	0.037019	0.0275601	0.179204	0.545026	CLCN3
ENSG00000135678	0.063438	0.0472388	0.179297	0.545233	CPM
ENSG00000025796	0.024308	0.0181035	0.179363	0.54533	SEC63
ENSG00000124575	0.128432	0.0956544	0.17938	0.54533	HIST1H1D
ENSG00000232692	-0.0609329	0.0453874	0.179432	0.545332	AP001596.1
ENSG00000176542	0.040105	0.0298747	0.179453	0.545332	USF3
ENSG00000166689	0.0631388	0.047035	0.179473	0.545332	PLEKHA7
ENSG00000258419	0.238025	0.177335	0.17952	0.545332	AC022469.1
ENSG00000161132	-0.0597508	0.0445208	0.179567	0.545332	AC007663.1
ENSG00000242247	-0.0242682	0.0180828	0.179577	0.545332	ARFGAP3
ENSG00000124120	-0.0282624	0.0210591	0.179578	0.545332	TTPAL
ENSG00000070388	-0.0681643	0.0507919	0.179586	0.545332	FGF22
ENSG00000059728	0.064045	0.0477251	0.17961	0.545332	MXD1
ENSG00000213221	-0.0746961	0.0556738	0.179702	0.54543	DNLZ
ENSG00000132965	0.121977	0.0909144	0.179703	0.54543	ALOX5AP
ENSG00000085465	-0.0485437	0.0361829	0.179719	0.54543	OVGP1
ENSG00000256862	0.0734421	0.0547477	0.17977	0.545488	AC005842.1
ENSG00000111647	0.058114	0.0433262	0.179819	0.545488	UHRF1BP1L
ENSG00000267319	-0.0639491	0.047678	0.179833	0.545488	SELENOKP1
ENSG00000144161	-0.0219681	0.0163793	0.179852	0.545488	ZC3H8
ENSG00000250198	-0.106994	0.0797764	0.179866	0.545488	LINC02199
ENSG00000176148	0.0627885	0.0468308	0.180001	0.545821	TCP11L1
ENSG00000138759	0.0967697	0.0721904	0.18009	0.545985	FRAS1
ENSG00000198363	0.0339791	0.0253514	0.180139	0.545985	ASPH
ENSG00000070761	-0.0275278	0.0205394	0.180165	0.545985	CFAP20
ENSG00000136261	-0.0399305	0.0297944	0.180179	0.545985	BZW2
ENSG00000279330	-0.069433	0.0518086	0.180185	0.545985	AJ003147.3
ENSG00000170852	0.0371621	0.0277305	0.180208	0.545985	KBTBD2
ENSG00000159202	0.0271467	0.020259	0.18025	0.546035	UBE2Z
ENSG00000119616	-0.0246117	0.0183712	0.180346	0.546205	FCF1
ENSG00000226318	0.054406	0.0406119	0.180357	0.546205	RPS3AP38
ENSG00000163964	-0.0280043	0.0209061	0.180399	0.546223	PIGX
ENSG00000279453	-0.0348243	0.0259984	0.180415	0.546223	Z99129.4
ENSG00000240086	0.0530957	0.039647	0.180503	0.546393	AC092969.1
ENSG00000101452	-0.0383381	0.0286287	0.180522	0.546393	DHX35
ENSG00000233554	-0.0527775	0.0394243	0.180667	0.546565	B4GALT1-AS1
ENSG00000139173	0.051825	0.0387172	0.180716	0.546565	TMEM117
ENSG00000266313	-0.079584	0.0594557	0.18072	0.546565	AC026254.2
ENSG00000279742	-0.0790247	0.0590427	0.180755	0.546565	AP000974.1
ENSG00000070182	0.0545666	0.04077	0.180766	0.546565	SPTB
ENSG00000280079	-0.0741022	0.0553674	0.180775	0.546565	AC011447.7
ENSG00000225447	0.0718438	0.0536857	0.180821	0.546565	RPS15AP10
ENSG00000287684	0.104914	0.078399	0.180828	0.546565	AL392172.2
ENSG00000064703	-0.0261539	0.0195447	0.180846	0.546565	DDX20
ENSG00000204758	-0.046465	0.0347279	0.180905	0.546565	AC008429.1
ENSG00000111696	0.0400516	0.0299352	0.180916	0.546565	NT5DC3
ENSG00000166819	0.112804	0.0843128	0.180922	0.546565	PLIN1
ENSG00000171428	0.0650098	0.0485917	0.180936	0.546565	NAT1
ENSG00000222112	0.0883606	0.0660453	0.180936	0.546565	RN7SKP16
ENSG00000230876	-0.116355	0.0869747	0.180963	0.546568	LINC00486
ENSG00000163535	0.0513954	0.0384308	0.181109	0.546755	SGO2
ENSG00000132481	-0.0520966	0.0389557	0.181115	0.546755	TRIM47
ENSG00000222020	-0.0685433	0.051254	0.181116	0.546755	HDAC4-AS1
ENSG00000279667	-0.0714342	0.053417	0.181127	0.546755	AL603839.4
ENSG00000173805	0.0839921	0.0628161	0.181186	0.546761	HAP1
ENSG00000124205	-0.0944571	0.0706639	0.181317	0.546761	EDN3
ENSG00000167658	-0.0307272	0.0229881	0.181335	0.546761	EEF2
ENSG00000259431	0.0308359	0.0230697	0.181341	0.546761	THTPA
ENSG00000274372	-0.0532283	0.0398244	0.181361	0.546761	LINC02804
ENSG00000258469	-0.106577	0.0797447	0.181394	0.546761	CHMP4BP1
ENSG00000122367	-0.110722	0.0828467	0.181395	0.546761	LDB3
ENSG00000137700	-0.0344025	0.0257422	0.18141	0.546761	SLC37A4
ENSG00000059691	-0.0281215	0.0210429	0.181422	0.546761	GATB
ENSG00000183426	-0.0712752	0.0533372	0.181447	0.546761	NPIPA1
ENSG00000059758	0.0365363	0.0273411	0.181447	0.546761	CDK17
ENSG00000165553	-0.0783102	0.058603	0.181457	0.546761	NGB
ENSG00000107021	-0.0348058	0.0260484	0.181486	0.546761	TBC1D13
ENSG00000101439	-0.0684695	0.0512444	0.181505	0.546761	CST3
ENSG00000106628	-0.0345198	0.0258368	0.181525	0.546761	POLD2
ENSG00000184588	0.0677206	0.0506916	0.181572	0.546761	PDE4B
ENSG00000171587	0.0519259	0.03887	0.181586	0.546761	DSCAM
ENSG00000278206	0.0533374	0.0399268	0.181589	0.546761	AL031320.2
ENSG00000101782	-0.0207209	0.0155127	0.181637	0.546771	RIOK3
ENSG00000136052	0.0305129	0.0228439	0.181644	0.546771	SLC41A2
ENSG00000010244	0.0316368	0.0236911	0.181749	0.547012	ZNF207
ENSG00000165102	-0.0564317	0.0422694	0.18186	0.54721	HGSNAT
ENSG00000176248	-0.0394724	0.0295666	0.181866	0.54721	ANAPC2
ENSG00000257108	-0.105889	0.0793268	0.181929	0.547288	NHLRC4
ENSG00000257258	0.129681	0.0971542	0.181943	0.547288	AC012150.1
ENSG00000158079	0.0302964	0.0226998	0.18199	0.547296	PTPDC1
ENSG00000241258	-0.0317097	0.0237604	0.18202	0.547296	CRCP
ENSG00000130222	0.077404	0.0580013	0.182033	0.547296	GADD45G
ENSG00000259378	0.0864518	0.0647834	0.182048	0.547296	DCAF13P3
ENSG00000106211	0.152183	0.114112	0.182326	0.548055	HSPB1
ENSG00000178162	0.0607028	0.0455202	0.182355	0.548066	FAR2P2
ENSG00000105699	-0.0624774	0.0468594	0.182435	0.54818	LSR
ENSG00000130038	0.056246	0.0421867	0.182445	0.54818	CRACR2A
ENSG00000135063	0.0796388	0.0597459	0.182546	0.548407	FAM189A2
ENSG00000034713	-0.0295853	0.0221969	0.182578	0.548425	GABARAPL2
ENSG00000173482	0.0886728	0.0665357	0.182627	0.548496	PTPRM
ENSG00000100722	0.0307163	0.0230532	0.182725	0.548715	ZC3H14
ENSG00000180878	0.0795174	0.0596874	0.182784	0.548802	C11orf42
ENSG00000131650	-0.097487	0.0731805	0.182813	0.548802	KREMEN2
ENSG00000134007	-0.0620044	0.0465482	0.182845	0.548802	ADAM20
ENSG00000114416	0.0416773	0.0312891	0.182857	0.548802	FXR1
ENSG00000147654	-0.0242662	0.018222	0.182958	0.548888	EBAG9
ENSG00000115808	0.0343436	0.0257893	0.18296	0.548888	STRN
ENSG00000136197	0.0632424	0.0474925	0.182982	0.548888	C7orf25
ENSG00000273253	-0.0639686	0.0480385	0.182988	0.548888	AL022328.4
ENSG00000138629	-0.030194	0.0226776	0.183043	0.548971	UBL7
ENSG00000114378	-0.0443761	0.0333326	0.183087	0.548971	HYAL1
ENSG00000170190	-0.0701857	0.05272	0.183093	0.548971	SLC16A5
ENSG00000165733	-0.0255999	0.0192323	0.183159	0.548998	BMS1
ENSG00000092929	-0.0680752	0.0511442	0.183174	0.548998	UNC13D
ENSG00000148700	0.0339152	0.0254827	0.183218	0.548998	ADD3
ENSG00000113262	-0.0545311	0.0409728	0.183218	0.548998	GRM6
ENSG00000122176	0.143247	0.107634	0.18323	0.548998	FMOD
ENSG00000164180	0.0454328	0.0341408	0.183272	0.549047	TMEM161B
ENSG00000143207	-0.0236845	0.0177996	0.183315	0.549057	COP1
ENSG00000287738	-0.0631948	0.0474942	0.183327	0.549057	AL359764.3
ENSG00000127920	-0.0604884	0.0454631	0.183355	0.549065	GNG11
ENSG00000235831	-0.0398214	0.0299391	0.183492	0.549359	BHLHE40-AS1
ENSG00000165660	-0.0193518	0.0145507	0.183532	0.549359	ABRAXAS2
ENSG00000273079	0.132066	0.099301	0.183533	0.549359	GRIN2B
ENSG00000174469	0.0590609	0.0444105	0.183556	0.549359	CNTNAP2
ENSG00000135766	0.0787705	0.0592474	0.183677	0.549634	EGLN1
ENSG00000267454	-0.0444013	0.0333983	0.1837	0.549634	ZNF582-AS1
ENSG00000178338	0.0301432	0.0226763	0.183755	0.54967	ZNF354B
ENSG00000159917	-0.0251477	0.0189186	0.183763	0.54967	ZNF235
ENSG00000250222	-0.0423425	0.0318563	0.183791	0.549678	AC008443.5
ENSG00000270894	0.0759052	0.0571189	0.183882	0.549872	AC015849.4
ENSG00000269893	-0.0494633	0.0372255	0.18393	0.549891	SNHG8
ENSG00000132840	0.0687649	0.051754	0.183951	0.549891	BHMT2
ENSG00000046653	0.0529411	0.0398474	0.183981	0.549891	GPM6B
ENSG00000130940	0.073696	0.055474	0.18402	0.549891	CASZ1
ENSG00000268401	-0.0674688	0.050788	0.184033	0.549891	AC007785.3
ENSG00000254224	-0.0486266	0.0366051	0.184043	0.549891	AP003465.1
ENSG00000170537	-0.0400161	0.030135	0.184213	0.550325	TMC7
ENSG00000163681	0.0349997	0.0263668	0.184371	0.550577	SLMAP
ENSG00000141560	-0.0217036	0.0163505	0.184378	0.550577	FN3KRP
ENSG00000123243	-0.0745614	0.0561736	0.184397	0.550577	ITIH5
ENSG00000155506	0.0253883	0.0191279	0.184413	0.550577	LARP1
ENSG00000147799	-0.035534	0.0267727	0.184427	0.550577	ARHGAP39
ENSG00000184378	0.0909735	0.0685577	0.184521	0.550782	ACTRT3
ENSG00000255622	0.0474236	0.0357432	0.184579	0.550814	PCDHB17P
ENSG00000169105	-0.0484296	0.0365018	0.184583	0.550814	CHST14
ENSG00000279069	0.0409671	0.0308948	0.184834	0.551484	AC015813.5
ENSG00000081307	0.031209	0.02354	0.184911	0.551494	UBA5
ENSG00000142002	-0.0287778	0.0217066	0.184919	0.551494	DPP9
ENSG00000138801	-0.0285144	0.0215085	0.184929	0.551494	PAPSS1
ENSG00000181418	-0.245707	0.185347	0.184952	0.551494	DDN
ENSG00000126091	-0.0674579	0.0508878	0.184966	0.551494	ST3GAL3
ENSG00000174370	0.088141	0.0664981	0.185017	0.551569	C11orf45
ENSG00000213442	-0.0532302	0.0401754	0.185189	0.552007	RPL18AP3
ENSG00000167034	0.0724015	0.0546489	0.185222	0.552027	NKX3-1
ENSG00000227467	-0.1494	0.112787	0.185297	0.552173	LINC01537
ENSG00000224389	0.109994	0.0830564	0.185394	0.552333	C4B
ENSG00000138031	0.0349978	0.0264273	0.185402	0.552333	ADCY3
ENSG00000221923	0.0414121	0.0312748	0.185458	0.552422	ZNF880
ENSG00000266918	-0.079919	0.0603651	0.185527	0.552552	AC091132.3
ENSG00000180773	0.0384507	0.0290448	0.185556	0.55256	SLC36A4
ENSG00000167664	-0.0831564	0.0628276	0.185648	0.552684	TMIGD2
ENSG00000279199	-0.065201	0.0492618	0.185649	0.552684	AC068669.1
ENSG00000118507	-0.0349692	0.0264265	0.185749	0.552904	AKAP7
ENSG00000071189	0.0402865	0.0304504	0.185829	0.553064	SNX13
ENSG00000183506	0.0526767	0.0398222	0.185903	0.553209	PI4KAP2
ENSG00000122512	-0.0446653	0.0337684	0.185938	0.553235	PMS2
ENSG00000142961	0.040951	0.0309649	0.186002	0.553349	MOB3C
ENSG00000280353	0.0753358	0.0569796	0.186117	0.553614	AC011466.4
ENSG00000141527	-0.0680923	0.051508	0.186177	0.553715	CARD14
ENSG00000280304	0.106465	0.0805505	0.186264	0.553866	AC104260.2
ENSG00000186340	0.0868466	0.0657099	0.186279	0.553866	THBS2
ENSG00000267934	-0.0850977	0.064392	0.186315	0.553896	AC010300.1
ENSG00000158062	-0.0624457	0.0472592	0.186386	0.55403	UBXN11
ENSG00000251136	0.0469008	0.0355018	0.186473	0.554189	AF117829.1
ENSG00000172375	-0.0284956	0.0215722	0.186521	0.554189	C2CD2L
ENSG00000267385	0.0941973	0.0713114	0.186525	0.554189	AC011498.4
ENSG00000236859	-0.0485287	0.0367406	0.186553	0.554189	NIFK-AS1
ENSG00000067798	0.0335108	0.0253716	0.186569	0.554189	NAV3
ENSG00000123975	0.113778	0.0861509	0.186608	0.554224	CKS2
ENSG00000118508	-0.0507158	0.0384045	0.186645	0.554224	RAB32
ENSG00000141441	0.0323449	0.0244939	0.186659	0.554224	GAREM1
ENSG00000166111	-0.0424219	0.0321308	0.18674	0.554317	SVOP
ENSG00000182578	0.0873266	0.0661466	0.186769	0.554317	CSF1R
ENSG00000178464	-0.0503047	0.0381051	0.186783	0.554317	RPL10P16
ENSG00000171877	0.0338538	0.0256444	0.186794	0.554317	FRMD5
ENSG00000122786	0.0276633	0.020957	0.186835	0.554364	CALD1
ENSG00000236829	-0.0437825	0.0331747	0.186917	0.554514	Z97634.1
ENSG00000252835	-0.13599	0.103062	0.187003	0.554514	SCARNA21
ENSG00000204576	-0.0236866	0.0179513	0.187005	0.554514	PRR3
ENSG00000256025	-0.131927	0.099992	0.187044	0.554514	CACNA1C-AS4
ENSG00000181222	0.0385141	0.029194	0.187086	0.554514	POLR2A
ENSG00000149634	-0.0436081	0.0330555	0.187089	0.554514	SPATA25
ENSG00000131459	0.0544938	0.0413075	0.187094	0.554514	GFPT2
ENSG00000148175	0.0699126	0.0529979	0.187116	0.554514	STOM
ENSG00000220842	-0.0648261	0.0491423	0.187119	0.554514	RPL21P16
ENSG00000198833	-0.024763	0.0187748	0.187185	0.554633	UBE2J1
ENSG00000185591	0.0327852	0.024866	0.187345	0.554965	SP1
ENSG00000205078	-0.0816807	0.0619574	0.187391	0.554965	SYCE1L
ENSG00000215223	0.167178	0.126815	0.187409	0.554965	CYP51A1P3
ENSG00000168594	0.186697	0.141626	0.187425	0.554965	ADAM29
ENSG00000012660	0.0438178	0.033245	0.187495	0.554965	ELOVL5
ENSG00000002746	0.0460992	0.0349766	0.187504	0.554965	HECW1
ENSG00000140993	0.0371784	0.0282087	0.187512	0.554965	TIGD7
ENSG00000149289	0.0416625	0.0316126	0.187535	0.554965	ZC3H12C
ENSG00000196653	-0.0334666	0.0253961	0.187576	0.554965	ZNF502
ENSG00000286776	-0.152194	0.115493	0.187577	0.554965	AC093610.1
ENSG00000250764	-0.0616837	0.0468094	0.187583	0.554965	AC025178.1
ENSG00000248677	0.0627789	0.047646	0.187634	0.555039	LINC02102
ENSG00000270049	-0.0644609	0.0489257	0.187662	0.555046	AC009061.2
ENSG00000118894	-0.0373275	0.0283361	0.187734	0.555182	EEF2KMT
ENSG00000280374	-0.066279	0.0503212	0.187799	0.555297	AC019080.6
ENSG00000139793	0.0333065	0.0252899	0.187844	0.555325	MBNL2
ENSG00000031691	0.0456661	0.034676	0.18786	0.555325	CENPQ
ENSG00000155660	0.0539759	0.0409907	0.187911	0.555399	PDIA4
ENSG00000103544	-0.0184815	0.0140369	0.187961	0.555402	VPS35L
ENSG00000041880	-0.0280982	0.0213411	0.187964	0.555402	PARP3
ENSG00000198948	0.0482596	0.0366584	0.188017	0.555481	MFAP3L
ENSG00000168487	-0.0463735	0.0352284	0.188051	0.555504	BMP1
ENSG00000203321	0.0709415	0.0538983	0.188104	0.555517	CARNMT1-AS1
ENSG00000116514	0.0620642	0.0471578	0.188141	0.555517	RNF19B
ENSG00000122862	0.0874667	0.0664591	0.188141	0.555517	SRGN
ENSG00000110046	-0.0493312	0.0374872	0.188192	0.555517	ATG2A
ENSG00000077312	-0.042438	0.0322512	0.188222	0.555517	SNRPA
ENSG00000198691	0.0768466	0.058401	0.188227	0.555517	ABCA4
ENSG00000231584	-0.0765234	0.0581567	0.188237	0.555517	FAHD2CP
ENSG00000176731	-0.0468697	0.0356312	0.188372	0.55569	RBIS
ENSG00000082898	0.0470732	0.0357872	0.188388	0.55569	XPO1
ENSG00000268038	-0.149735	0.113845	0.188425	0.55569	LINC01785
ENSG00000124151	0.0400149	0.0304277	0.188483	0.55569	NCOA3
ENSG00000071127	0.0288972	0.0219744	0.188497	0.55569	WDR1
ENSG00000165271	-0.0464278	0.0353071	0.188519	0.55569	NOL6
ENSG00000147536	-0.0445561	0.033884	0.188524	0.55569	GINS4
ENSG00000178409	-0.0400233	0.0304373	0.188529	0.55569	BEND3
ENSG00000135040	0.0501533	0.0381411	0.188529	0.55569	NAA35
ENSG00000186481	0.102536	0.0779912	0.188606	0.55575	ANKRD20A5P
ENSG00000228696	-0.0834806	0.0635008	0.188632	0.55575	ARL17B
ENSG00000227487	0.0736053	0.0559925	0.188659	0.55575	NCAM1-AS1
ENSG00000112855	-0.0271702	0.0206705	0.188696	0.55575	HARS2
ENSG00000204241	-0.0669723	0.0509519	0.188704	0.55575	LINC02731
ENSG00000125848	0.0518144	0.0394201	0.188706	0.55575	FLRT3
ENSG00000167173	0.0581774	0.0442697	0.188793	0.55593	C15orf39
ENSG00000242686	-0.0961906	0.0732035	0.188841	0.555957	AC107464.1
ENSG00000117616	-0.0414732	0.031565	0.18888	0.555957	RSRP1
ENSG00000229419	0.0723485	0.0550639	0.18888	0.555957	RALGAPA1P1
ENSG00000242229	-0.161407	0.122855	0.188916	0.555987	RPS3AP14
ENSG00000185127	0.0491267	0.0374001	0.189	0.556157	C6orf120
ENSG00000281691	0.0523435	0.0398562	0.189079	0.556313	RBM5-AS1
ENSG00000174804	0.0423661	0.0322611	0.189107	0.55632	FZD4
ENSG00000129103	-0.0369617	0.0281495	0.189165	0.556414	SUMF2
ENSG00000155970	0.0546492	0.0416356	0.189332	0.556703	MICU3
ENSG00000076944	-0.0605383	0.0461271	0.189377	0.556703	STXBP2
ENSG00000198947	0.0469397	0.0357674	0.189399	0.556703	DMD
ENSG00000224383	0.0745368	0.0567978	0.189413	0.556703	PRR29
ENSG00000116704	0.0312238	0.0237933	0.18942	0.556703	SLC35D1
ENSG00000280604	0.0812778	0.0619362	0.189424	0.556703	AJ239328.1
ENSG00000066923	0.0384648	0.0293128	0.189445	0.556703	STAG3
ENSG00000272425	-0.0691307	0.0526914	0.189523	0.556786	AC009902.3
ENSG00000161618	-0.04615	0.0351758	0.189526	0.556786	ALDH16A1
ENSG00000163040	-0.0559917	0.0426837	0.189594	0.55691	CCDC74A
ENSG00000236283	0.0722019	0.05505	0.189665	0.557042	AC019197.1
ENSG00000124588	-0.0388167	0.0296042	0.189795	0.557252	NQO2
ENSG00000073711	0.037596	0.0286745	0.189813	0.557252	PPP2R3A
ENSG00000286856	-0.0740442	0.0564737	0.189815	0.557252	AC061708.1
ENSG00000287652	0.12027	0.0917443	0.189884	0.557338	AC000082.1
ENSG00000070501	-0.0418134	0.0319036	0.189988	0.557338	POLB
ENSG00000254198	0.0729204	0.0556396	0.189998	0.557338	AC113191.1
ENSG00000166529	-0.0286054	0.0218288	0.190046	0.557338	ZSCAN21
ENSG00000055813	0.0795445	0.060701	0.19005	0.557338	CCDC85A
ENSG00000169733	-0.0480236	0.0366487	0.190069	0.557338	RFNG
ENSG00000100504	0.0833923	0.0636448	0.190102	0.557338	PYGL
ENSG00000267786	-0.0511505	0.0390396	0.190121	0.557338	AF038458.3
ENSG00000166349	0.0570183	0.0435193	0.190134	0.557338	RAG1
ENSG00000272420	-0.0709918	0.0541869	0.190152	0.557338	AL513477.2
ENSG00000144278	0.048161	0.0367613	0.190161	0.557338	GALNT13
ENSG00000152583	0.0665552	0.0508051	0.190192	0.557338	SPARCL1
ENSG00000161944	-0.073761	0.0563061	0.190196	0.557338	ASGR2
ENSG00000089639	0.0627849	0.0479288	0.190209	0.557338	GMIP
ENSG00000251372	0.187654	0.14327	0.190265	0.557425	LINC00499
ENSG00000257242	-0.0928838	0.0709324	0.190375	0.557641	LINC01619
ENSG00000011132	-0.0364411	0.0278331	0.190442	0.557641	APBA3
ENSG00000172922	-0.0431452	0.0329546	0.190455	0.557641	RNASEH2C
ENSG00000272338	-0.0617518	0.0471679	0.19047	0.557641	AC067838.1
ENSG00000125618	0.135256	0.103314	0.190474	0.557641	PAX8
ENSG00000052723	0.0333626	0.0254868	0.19053	0.557641	SIKE1
ENSG00000156687	0.122742	0.0937682	0.190537	0.557641	UNC5D
ENSG00000169188	-0.031794	0.0242904	0.190565	0.557641	APEX2
ENSG00000176049	0.0386955	0.0295637	0.190573	0.557641	JAKMIP2
ENSG00000187682	-0.0826219	0.0631339	0.190643	0.557771	ERAS
ENSG00000283538	0.0719291	0.0549888	0.19085	0.558286	AC005972.3
ENSG00000185432	0.0478571	0.0365937	0.190943	0.558286	METTL7A
ENSG00000130822	-0.0513522	0.0392666	0.190947	0.558286	PNCK
ENSG00000102271	0.0874384	0.0668678	0.190999	0.558286	KLHL4
ENSG00000171163	-0.0534009	0.0408433	0.191057	0.558286	ZNF692
ENSG00000221953	-0.0515249	0.0394108	0.191083	0.558286	C1orf229
ENSG00000100731	0.0392017	0.0299854	0.19109	0.558286	PCNX1
ENSG00000256683	-0.0231467	0.0177054	0.191101	0.558286	ZNF350
ENSG00000162139	0.0321524	0.0245941	0.191103	0.558286	NEU3
ENSG00000287808	-0.0725561	0.0555009	0.191112	0.558286	AL355999.1
ENSG00000102580	0.0383686	0.0293501	0.19112	0.558286	DNAJC3
ENSG00000118965	0.0348199	0.0266362	0.191133	0.558286	WDR35
ENSG00000141664	0.0409534	0.0313327	0.191195	0.558297	ZCCHC2
ENSG00000189319	-0.0441724	0.0337958	0.1912	0.558297	FAM53B
ENSG00000117614	-0.0254907	0.0195036	0.191221	0.558297	SYF2
ENSG00000160345	-0.0535757	0.0409972	0.191276	0.558297	C9orf116
ENSG00000233393	0.0542117	0.0414842	0.191279	0.558297	AP000688.2
ENSG00000146918	0.0331381	0.0253589	0.191293	0.558297	NCAPG2
ENSG00000237738	-0.121807	0.0932229	0.191343	0.558323	RNF216-IT1
ENSG00000156113	0.0762741	0.05838	0.191379	0.558323	KCNMA1
ENSG00000228058	0.10961	0.0838961	0.191382	0.558323	LINC01736
ENSG00000273274	0.0626944	0.0479891	0.191406	0.558323	ZBTB8B
ENSG00000180902	-0.0615898	0.0471465	0.191434	0.558327	D2HGDH
ENSG00000256427	-0.0788683	0.0603854	0.191524	0.558402	AC010175.1
ENSG00000151704	-0.105992	0.0811572	0.191549	0.558402	KCNJ1
ENSG00000249077	0.0818803	0.0627031	0.191607	0.558402	AL158068.1
ENSG00000254713	-0.174218	0.133416	0.191614	0.558402	HNRNPA1P72
ENSG00000280061	0.0629729	0.0482257	0.191622	0.558402	AC011504.1
ENSG00000100350	-0.0346322	0.0265239	0.191654	0.558402	FOXRED2
ENSG00000104093	0.0496514	0.038029	0.191682	0.558402	DMXL2
ENSG00000092108	-0.0287589	0.022031	0.191762	0.558402	SCFD1
ENSG00000143226	0.0994658	0.0761969	0.191764	0.558402	FCGR2A
ENSG00000184785	-0.0489062	0.0374666	0.19178	0.558402	SMIM10
ENSG00000149452	0.288781	0.221256	0.191829	0.558402	SLC22A8
ENSG00000247081	0.095533	0.073198	0.191848	0.558402	BAALC-AS1
ENSG00000138741	0.107794	0.0825938	0.191857	0.558402	TRPC3
ENSG00000274021	-0.0861269	0.0659928	0.19186	0.558402	AC024909.1
ENSG00000043355	-0.0361427	0.0276937	0.191864	0.558402	ZIC2
ENSG00000273271	-0.0597188	0.04576	0.191877	0.558402	AP000254.2
ENSG00000225386	-0.0919737	0.070495	0.192	0.558685	AC099754.1
ENSG00000186868	0.0229517	0.0175941	0.19206	0.558738	MAPT
ENSG00000144642	0.0434824	0.0333332	0.192071	0.558738	RBMS3
ENSG00000108771	-0.0450176	0.0345149	0.192133	0.558841	DHX58
ENSG00000064309	0.0661344	0.050726	0.192317	0.559232	CDON
ENSG00000013583	-0.029226	0.0224169	0.192319	0.559232	HEBP1
ENSG00000114784	-0.0336283	0.0257959	0.19236	0.559276	EIF1B
ENSG00000170381	0.0699861	0.0536964	0.19245	0.559441	SEMA3E
ENSG00000272479	-0.180169	0.138262	0.192542	0.559441	AC010857.1
ENSG00000231359	-0.0697654	0.0535405	0.192561	0.559441	AC072052.1
ENSG00000113300	0.03762	0.0288715	0.192569	0.559441	CNOT6
ENSG00000007372	0.0484254	0.0371645	0.192574	0.559441	PAX6
ENSG00000105339	0.0654293	0.0502143	0.192574	0.559441	DENND3
ENSG00000261324	0.0437297	0.0335642	0.192621	0.559499	AC010168.2
ENSG00000075568	0.0209086	0.0160493	0.192651	0.559513	TMEM131
ENSG00000223839	0.100787	0.0773717	0.192698	0.559535	FAM95B1
ENSG00000226287	-0.0476326	0.0365678	0.192717	0.559535	TMEM191A
ENSG00000233334	-0.0946133	0.0726412	0.192754	0.559535	FAM53B-AS1
ENSG00000254604	0.0389518	0.0299071	0.192771	0.559535	AP002336.2
ENSG00000166888	0.0585631	0.0449666	0.19279	0.559535	STAT6
ENSG00000176153	-0.0775962	0.059612	0.193023	0.560054	GPX2
ENSG00000237359	-0.151186	0.116152	0.193047	0.560054	AL354977.2
ENSG00000140853	0.0706189	0.054255	0.19305	0.560054	NLRC5
ENSG00000179715	0.0823894	0.0633032	0.193086	0.560054	PCED1B
ENSG00000016391	0.0349989	0.0268919	0.193099	0.560054	CHDH
ENSG00000177951	-0.0320596	0.0246367	0.193158	0.560147	BET1L
ENSG00000145216	0.01782	0.0136961	0.193227	0.560219	FIP1L1
ENSG00000157368	-0.0611775	0.0470234	0.193258	0.560219	IL34
ENSG00000117036	0.0253057	0.0194511	0.193261	0.560219	ETV3
ENSG00000205339	0.0431318	0.0331586	0.193337	0.560328	IPO7
ENSG00000216901	-0.116454	0.0895298	0.193351	0.560328	ZNF603P
ENSG00000262619	-0.0413607	0.0318005	0.193385	0.56035	LINC00621
ENSG00000125354	-0.0325633	0.0250394	0.193435	0.560385	SEPTIN6
ENSG00000186019	0.0491216	0.037773	0.193449	0.560385	AC021092.1
ENSG00000072364	0.0379799	0.0292086	0.193499	0.560414	AFF4
ENSG00000274578	0.0744381	0.0572495	0.193518	0.560414	AC006249.1
ENSG00000163840	0.0657635	0.0505814	0.193548	0.560414	DTX3L
ENSG00000065060	0.0324124	0.024933	0.193607	0.560414	UHRF1BP1
ENSG00000198783	-0.0314963	0.0242288	0.193618	0.560414	ZNF830
ENSG00000170522	0.035889	0.0276081	0.19362	0.560414	ELOVL6
ENSG00000110025	0.0379091	0.0291659	0.193678	0.560414	SNX15
ENSG00000125744	-0.0343882	0.0264585	0.193704	0.560414	RTN2
ENSG00000196743	0.0292434	0.0225014	0.19373	0.560414	GM2A
ENSG00000132274	0.0757702	0.058302	0.193733	0.560414	TRIM22
ENSG00000182376	-0.0984329	0.0757466	0.193772	0.560414	AC138028.1
ENSG00000170581	0.0273446	0.0210426	0.193775	0.560414	STAT2
ENSG00000088854	0.0221076	0.0170134	0.1938	0.560414	C20orf194
ENSG00000254860	-0.0511641	0.0393843	0.193911	0.560615	TMEM9B-AS1
ENSG00000121892	0.0403914	0.0310933	0.193931	0.560615	PDS5A
ENSG00000119778	0.0344797	0.0265435	0.193948	0.560615	ATAD2B
ENSG00000230409	0.057282	0.0441148	0.194123	0.560829	TCEA1P2
ENSG00000150593	0.0241764	0.0186191	0.194124	0.560829	PDCD4
ENSG00000075413	-0.0272816	0.021011	0.194136	0.560829	MARK3
ENSG00000234584	-0.0653293	0.050322	0.19421	0.560829	AC019186.1
ENSG00000244040	0.0692941	0.053382	0.19426	0.560829	IL12A-AS1
ENSG00000158156	-0.0404126	0.0311343	0.194284	0.560829	XKR8
ENSG00000165775	-0.031757	0.0244673	0.194308	0.560829	FUNDC2
ENSG00000044574	0.0678601	0.0522866	0.194339	0.560829	HSPA5
ENSG00000255337	-0.0904571	0.0697005	0.194357	0.560829	AP001830.1
ENSG00000237984	-0.0495145	0.0381561	0.194396	0.560829	PTENP1
ENSG00000104967	-0.0325627	0.0250949	0.19443	0.560829	NOVA2
ENSG00000280809	0.0861062	0.0663598	0.194437	0.560829	LINC00836
ENSG00000163431	0.0687376	0.0529746	0.19444	0.560829	LMOD1
ENSG00000083097	0.041899	0.0322935	0.194478	0.560829	DOP1A
ENSG00000198556	-0.035825	0.0276141	0.194513	0.560829	ZNF789
ENSG00000157193	0.0465844	0.0359094	0.194537	0.560829	LRP8
ENSG00000129474	0.0534159	0.041176	0.194542	0.560829	AJUBA
ENSG00000173548	0.0394721	0.0304285	0.19456	0.560829	SNX33
ENSG00000019995	0.0711372	0.0548409	0.194578	0.560829	ZRANB1
ENSG00000213411	-0.0954742	0.0736084	0.194612	0.560829	RBM22P2
ENSG00000107282	0.0318522	0.0245575	0.194615	0.560829	APBA1
ENSG00000148248	-0.0226118	0.0174334	0.194616	0.560829	SURF4
ENSG00000102349	0.0394659	0.0304299	0.19465	0.560829	KLF8
ENSG00000059588	-0.0687395	0.0530012	0.194651	0.560829	TARBP1
ENSG00000185053	0.0593069	0.0457446	0.19481	0.561007	SGCZ
ENSG00000162065	-0.0283635	0.0218775	0.194814	0.561007	TBC1D24
ENSG00000230487	-0.061491	0.0474333	0.194849	0.561007	PSMG3-AS1
ENSG00000134986	-0.0489809	0.037786	0.194882	0.561007	NREP
ENSG00000251031	0.232745	0.17956	0.194908	0.561007	AC132803.1
ENSG00000120253	-0.0246757	0.0190382	0.194936	0.561007	NUP43
ENSG00000164197	0.0432168	0.0333447	0.194954	0.561007	RNF180
ENSG00000263063	0.0590929	0.0455943	0.194955	0.561007	AC024361.2
ENSG00000143851	-0.10093	0.07788	0.194985	0.561007	PTPN7
ENSG00000127863	0.0670602	0.051749	0.195019	0.561007	TNFRSF19
ENSG00000132773	-0.0222428	0.0171662	0.195067	0.561007	TOE1
ENSG00000229694	-0.0637114	0.0491705	0.19507	0.561007	AL158071.1
ENSG00000165868	0.0289924	0.0223757	0.195075	0.561007	HSPA12A
ENSG00000102934	-0.0595341	0.0459477	0.195081	0.561007	PLLP
ENSG00000168522	-0.0244744	0.0188925	0.195164	0.561171	FNTA
ENSG00000165097	0.0263517	0.0203445	0.195225	0.56118	KDM1B
ENSG00000272971	-0.0436176	0.0336745	0.195228	0.56118	AL365181.4
ENSG00000086062	-0.0318647	0.0246031	0.195268	0.56118	B4GALT1
ENSG00000181619	0.0472858	0.0365119	0.195294	0.56118	GPR135
ENSG00000106608	-0.0242147	0.0186977	0.195298	0.56118	URGCP
ENSG00000185294	-0.0839033	0.0648122	0.195472	0.561389	SPPL2C
ENSG00000166333	0.0479354	0.0370284	0.195473	0.561389	ILK
ENSG00000257501	-0.135516	0.104691	0.195512	0.561389	AC007424.1
ENSG00000152234	-0.0323148	0.0249656	0.195536	0.561389	ATP5F1A
ENSG00000249852	0.119795	0.0925565	0.195564	0.561389	AC145676.1
ENSG00000279861	-0.0486239	0.0375686	0.195572	0.561389	AC073548.1
ENSG00000171953	0.0245029	0.018932	0.195575	0.561389	ATPAF2
ENSG00000029725	0.04037	0.0311919	0.195581	0.561389	RABEP1
ENSG00000010404	0.0767252	0.0593085	0.195782	0.561857	IDS
ENSG00000197943	0.0611417	0.0472649	0.195805	0.561857	PLCG2
ENSG00000198131	-0.0275552	0.0213021	0.195823	0.561857	ZNF544
ENSG00000280670	0.0927345	0.0716982	0.195873	0.561864	CCDC163
ENSG00000233670	0.0836058	0.064641	0.195877	0.561864	PIRT
ENSG00000165209	0.0432294	0.0334276	0.195934	0.561951	STRBP
ENSG00000105737	-0.0334753	0.0258891	0.196001	0.562068	GRIK5
ENSG00000189269	-0.0789439	0.0610599	0.196048	0.562119	DRICH1
ENSG00000171608	0.0457314	0.0353745	0.196087	0.562119	PIK3CD
ENSG00000005022	-0.0369505	0.0285839	0.196114	0.562119	SLC25A5
ENSG00000074695	0.0274304	0.02122	0.196127	0.562119	LMAN1
ENSG00000162928	0.0361168	0.0279416	0.196155	0.562119	PEX13
ENSG00000036672	-0.0330891	0.0256004	0.196177	0.562119	USP2
ENSG00000251095	0.12775	0.0988497	0.196231	0.562199	AC093866.1
ENSG00000177463	0.0495886	0.0383779	0.196317	0.562371	NR2C2
ENSG00000183908	0.169956	0.131549	0.196371	0.56245	LRRC55
ENSG00000138386	0.0315947	0.0244617	0.196496	0.56266	NAB1
ENSG00000253716	-0.0391867	0.0303411	0.196517	0.56266	MINCR
ENSG00000198246	-0.0518991	0.0401845	0.196523	0.56266	SLC29A3
ENSG00000188976	-0.0272514	0.0211025	0.19657	0.562719	NOC2L
ENSG00000239213	-0.0377468	0.0292328	0.196618	0.56272	NCK1-DT
ENSG00000243384	0.0864453	0.0669508	0.196643	0.56272	AC119424.1
ENSG00000165409	0.0619819	0.0480066	0.196665	0.56272	TSHR
ENSG00000286463	0.112995	0.0875195	0.196676	0.56272	AP002755.1
ENSG00000230010	0.0640519	0.0496276	0.196825	0.562811	AL049646.1
ENSG00000136448	0.0241076	0.0186795	0.196847	0.562811	NMT1
ENSG00000250686	-0.217585	0.168596	0.196853	0.562811	KHDRBS2-OT
ENSG00000127362	0.0837789	0.0649175	0.196862	0.562811	TAS2R3
ENSG00000108654	0.0281532	0.0218162	0.196886	0.562811	DDX5
ENSG00000113742	0.0371142	0.0287607	0.196895	0.562811	CPEB4
ENSG00000101138	-0.0204781	0.0158695	0.19691	0.562811	CSTF1
ENSG00000164326	-0.513201	0.397728	0.196936	0.562811	CARTPT
ENSG00000180139	0.0583334	0.0452101	0.196956	0.562811	ACTA2-AS1
ENSG00000168229	0.192439	0.149151	0.196971	0.562811	PTGDR
ENSG00000086666	-0.0246493	0.0191081	0.197054	0.562975	ZFAND6
ENSG00000185187	-0.0704869	0.0546529	0.197148	0.563038	SIGIRR
ENSG00000184574	0.0733712	0.056899	0.197225	0.563038	LPAR5
ENSG00000099282	-0.0341637	0.0264941	0.197231	0.563038	TSPAN15
ENSG00000141639	0.0355831	0.0275973	0.19727	0.563038	MAPK4
ENSG00000265817	0.0596693	0.0462787	0.197278	0.563038	FSBP
ENSG00000065000	-0.0188923	0.0146528	0.197285	0.563038	AP3D1
ENSG00000265907	0.0762619	0.0591488	0.197286	0.563038	AP000919.2
ENSG00000162994	-0.031175	0.0241794	0.197287	0.563038	CLHC1
ENSG00000130775	0.0876587	0.067996	0.197337	0.563087	THEMIS2
ENSG00000012983	0.0219968	0.0170638	0.197365	0.563087	MAP4K5
ENSG00000269873	-0.0850165	0.0659532	0.197383	0.563087	AC245884.10
ENSG00000152332	0.0412917	0.0320361	0.197429	0.563142	UHMK1
ENSG00000161057	-0.0246736	0.0191449	0.197475	0.56315	PSMC2
ENSG00000106246	-0.0300032	0.023284	0.197546	0.56315	PTCD1
ENSG00000206053	-0.0316857	0.0245909	0.197568	0.56315	JPT2
ENSG00000182329	-0.0359949	0.0279356	0.197574	0.56315	KIAA2012
ENSG00000110852	0.07835	0.0608115	0.197604	0.56315	CLEC2B
ENSG00000260081	-0.0608625	0.0472419	0.197636	0.56315	AF274858.1
ENSG00000165626	0.0314187	0.0243893	0.19767	0.56315	BEND7
ENSG00000233836	0.0647544	0.050267	0.197673	0.56315	AC139769.1
ENSG00000179598	-0.0619119	0.0480636	0.197702	0.56315	PLD6
ENSG00000135127	-0.0424263	0.0329376	0.197717	0.56315	BICDL1
ENSG00000125843	-0.0318482	0.0247261	0.197733	0.56315	AP5S1
ENSG00000105298	-0.035625	0.0276603	0.197764	0.56315	CACTIN
ENSG00000129680	0.050653	0.0393359	0.197849	0.56315	MAP7D3
ENSG00000178568	0.0466774	0.03625	0.197866	0.56315	ERBB4
ENSG00000131435	0.087564	0.0680052	0.197883	0.56315	PDLIM4
ENSG00000139220	0.0672307	0.0522166	0.197908	0.56315	PPFIA2
ENSG00000154262	0.0649659	0.050458	0.197912	0.56315	ABCA6
ENSG00000189184	0.0942422	0.073207	0.197976	0.56315	PCDH18
ENSG00000233639	-0.0527896	0.0410074	0.197983	0.56315	PANTR1
ENSG00000140678	0.0797248	0.0619335	0.198002	0.56315	ITGAX
ENSG00000189164	-0.026398	0.0205073	0.198006	0.56315	ZNF527
ENSG00000137343	-0.0216189	0.0167948	0.198011	0.56315	ATAT1
ENSG00000165478	0.0721728	0.0560749	0.198067	0.563185	HEPACAM
ENSG00000274026	-0.0572848	0.0445085	0.198076	0.563185	FAM27E3
ENSG00000204160	-0.0445999	0.0346628	0.198207	0.563482	ZDHHC18
ENSG00000143869	0.126159	0.0980584	0.198242	0.563508	GDF7
ENSG00000279801	-0.0699582	0.0543962	0.198413	0.563826	AC111170.3
ENSG00000242852	-0.0447235	0.0347752	0.198417	0.563826	ZNF709
ENSG00000157216	-0.0318388	0.0247574	0.198433	0.563826	SSBP3
ENSG00000224689	0.10125	0.0787395	0.198483	0.56383	ZNF812P
ENSG00000273369	0.0374741	0.0291429	0.198487	0.56383	AC096586.2
ENSG00000151746	0.0375575	0.0292129	0.198567	0.563981	BICD1
ENSG00000271815	-0.0636498	0.0495134	0.198615	0.564044	AC008897.3
ENSG00000286460	-0.0761796	0.0592721	0.198704	0.564196	AC006538.4
ENSG00000080503	0.0316441	0.0246231	0.198744	0.564196	SMARCA2
ENSG00000186907	-0.101044	0.0786282	0.198763	0.564196	RTN4RL2
ENSG00000198794	-0.0254716	0.0198214	0.198774	0.564196	SCAMP5
ENSG00000250377	-0.0489702	0.0381124	0.198831	0.56425	AC008525.1
ENSG00000086015	0.029845	0.0232285	0.198846	0.56425	MAST2
ENSG00000267023	0.0276539	0.0215249	0.198883	0.56428	LRRC37A16P
ENSG00000164039	0.0620997	0.048341	0.198926	0.564281	BDH2
ENSG00000175792	-0.0213628	0.0166317	0.19898	0.564281	RUVBL1
ENSG00000139190	0.0525468	0.0409106	0.198992	0.564281	VAMP1
ENSG00000266934	-0.0990074	0.0770956	0.199066	0.564281	AC005746.1
ENSG00000163719	-0.0271195	0.0211191	0.199099	0.564281	MTMR14
ENSG00000126453	-0.056114	0.0436988	0.199104	0.564281	BCL2L12
ENSG00000173715	-0.0301293	0.0234632	0.199105	0.564281	C11orf80
ENSG00000122359	0.0284714	0.0221723	0.199109	0.564281	ANXA11
ENSG00000078814	-0.0637665	0.0496646	0.199162	0.564281	MYH7B
ENSG00000233756	0.166984	0.130057	0.199166	0.564281	DSCAM-IT1
ENSG00000107984	0.0792743	0.0617456	0.199182	0.564281	DKK1
ENSG00000132635	-0.0264393	0.0205941	0.199202	0.564281	PCED1A
ENSG00000196421	-0.0528221	0.0411466	0.199229	0.564281	C20orf204
ENSG00000125841	-0.0571557	0.0445255	0.19926	0.564281	NRSN2
ENSG00000263531	-0.0643264	0.0501137	0.199279	0.564281	AC130324.1
ENSG00000135899	0.0569248	0.0443659	0.199466	0.564735	SP110
ENSG00000061492	-0.084035	0.065503	0.199521	0.564816	WNT8A
ENSG00000115165	0.103713	0.0808462	0.199549	0.56482	CYTIP
ENSG00000108669	-0.0240266	0.0187331	0.199642	0.564939	CYTH1
ENSG00000285704	0.0774071	0.060356	0.199664	0.564939	AC004765.1
ENSG00000158792	-0.0655067	0.0510776	0.19967	0.564939	SPATA2L
ENSG00000115226	-0.0361958	0.028225	0.199702	0.564955	FNDC4
ENSG00000279879	-0.104937	0.0818332	0.199729	0.564957	AC091152.4
ENSG00000226823	-0.0354927	0.0276858	0.199849	0.565073	SUGT1P1
ENSG00000079263	0.0792862	0.0618473	0.199854	0.565073	SP140
ENSG00000187210	0.0493185	0.0384741	0.199891	0.565073	GCNT1
ENSG00000177465	-0.0421909	0.0329141	0.199896	0.565073	ACOT4
ENSG00000286794	-0.0510467	0.0398232	0.199902	0.565073	Z70719.1
ENSG00000231827	-0.0830986	0.0648408	0.199991	0.565076	AL513523.2
ENSG00000287085	-0.0906702	0.0707502	0.199999	0.565076	AC012066.2
ENSG00000245975	-0.0517387	0.0403731	0.200013	0.565076	AC090515.2
ENSG00000247400	0.038202	0.0298103	0.200017	0.565076	DNAJC3-DT
ENSG00000148488	-0.0806534	0.0629465	0.200088	0.565076	ST8SIA6
ENSG00000164116	0.0655319	0.0511483	0.200119	0.565076	GUCY1A1
ENSG00000117298	0.0520385	0.0406176	0.20013	0.565076	ECE1
ENSG00000277351	-0.0994338	0.0776114	0.200132	0.565076	AC013553.3
ENSG00000131697	0.033315	0.026004	0.200141	0.565076	NPHP4
