## Supplementary Data for "Analysis of Alzheimer’s disease Polygenic Risk Scores using RNA-sequencing provides further novel biological pathways" (part 11 of 20)

### Sheet: Supplementary_Data_6a (continued)
Supplementary_Data_6a	Differentially expressed genes, PRS MayoRNAseq (cerebellum, age, sex, with APOE)
ENSG00000008516	-0.0697848	0.0544828	0.200243	0.56529	MMP25
ENSG00000115421	0.0283226	0.022116	0.20032	0.565431	PAPOLG
ENSG00000128872	0.04655	0.0363576	0.200427	0.565628	TMOD2
ENSG00000286804	-0.0485515	0.0379222	0.200442	0.565628	AC025871.3
ENSG00000260032	0.0238399	0.0186219	0.200472	0.565636	NORAD
ENSG00000112357	-0.0489966	0.0382792	0.200552	0.565773	PEX7
ENSG00000121691	0.0641535	0.050123	0.200573	0.565773	CAT
ENSG00000169126	0.0793556	0.0620041	0.2006	0.565774	ARMC4
ENSG00000111726	-0.0284529	0.0222366	0.200702	0.565929	CMAS
ENSG00000247315	-0.0327072	0.0255618	0.200708	0.565929	ZCCHC3
ENSG00000157890	-0.0343198	0.0268255	0.200765	0.565987	MEGF11
ENSG00000027001	-0.0314048	0.0245492	0.200805	0.565987	MIPEP
ENSG00000112578	-0.0340183	0.0265923	0.200807	0.565987	BYSL
ENSG00000204767	0.056932	0.0445135	0.200903	0.566181	INSYN2B
ENSG00000268041	-0.0876187	0.068518	0.200978	0.566318	ERFL
ENSG00000287733	0.058931	0.0460904	0.201039	0.56636	AC083862.3
ENSG00000261051	0.0626749	0.0490193	0.201046	0.56636	AC107021.2
ENSG00000196104	0.0647341	0.0506377	0.201116	0.566408	SPOCK3
ENSG00000173653	-0.0520179	0.0406947	0.201162	0.566408	RCE1
ENSG00000286635	-0.0665014	0.0520295	0.201197	0.566408	AC006112.1
ENSG00000177853	0.0464353	0.0363308	0.201205	0.566408	ZNF518A
ENSG00000132141	-0.108802	0.0851281	0.201214	0.566408	CCT6B
ENSG00000287283	-0.117244	0.0917439	0.201266	0.566408	AL117353.1
ENSG00000271396	0.0587625	0.0459821	0.201269	0.566408	AC091167.4
ENSG00000205622	0.113424	0.0887563	0.201277	0.566408	AP001042.1
ENSG00000136371	-0.0387618	0.0303347	0.201319	0.566408	MTHFS
ENSG00000017483	-0.063842	0.0499633	0.201328	0.566408	SLC38A5
ENSG00000096654	0.0451379	0.0353305	0.201394	0.566438	ZNF184
ENSG00000177125	0.0295711	0.023148	0.201432	0.566438	ZBTB34
ENSG00000117475	0.0353647	0.0276834	0.201437	0.566438	BLZF1
ENSG00000231407	-0.0495318	0.0387748	0.201453	0.566438	GORAB-AS1
ENSG00000163666	-0.0670268	0.0524785	0.201523	0.566438	HESX1
ENSG00000104327	0.143697	0.112522	0.20158	0.566438	CALB1
ENSG00000184083	0.0215278	0.0168575	0.201586	0.566438	FAM120C
ENSG00000136897	0.0447196	0.0350203	0.201616	0.566438	MRPL50
ENSG00000139626	-0.090739	0.0710586	0.201616	0.566438	ITGB7
ENSG00000166140	-0.0311446	0.02439	0.201622	0.566438	ZFYVE19
ENSG00000163106	0.106508	0.0834101	0.20163	0.566438	HPGDS
ENSG00000064490	-0.0453292	0.0355022	0.201673	0.566468	RFXANK
ENSG00000230102	-0.1367	0.107073	0.201707	0.566468	LINC02028
ENSG00000239883	0.0482843	0.0378216	0.201732	0.566468	PARGP1
ENSG00000139083	0.0612724	0.0479968	0.201746	0.566468	ETV6
ENSG00000231424	0.0710002	0.055621	0.201779	0.566486	BX284613.2
ENSG00000188897	-0.0886496	0.069464	0.201887	0.566714	AC099489.1
ENSG00000275017	0.0762768	0.0597803	0.201973	0.566862	AL353748.2
ENSG00000082516	0.0188018	0.014737	0.202018	0.566862	GEMIN5
ENSG00000169410	0.0300706	0.0235697	0.202019	0.566862	PTPN9
ENSG00000108509	-0.0268945	0.021082	0.202058	0.566898	CAMTA2
ENSG00000155545	0.0458714	0.0359632	0.202129	0.566944	MIER3
ENSG00000018625	0.0724371	0.0567924	0.202142	0.566944	ATP1A2
ENSG00000259250	-0.0696019	0.054571	0.202154	0.566944	AC018904.1
ENSG00000204851	-0.0589766	0.046245	0.2022	0.566951	PNMA8B
ENSG00000159251	0.083176	0.0652217	0.20221	0.566951	ACTC1
ENSG00000169946	0.0516026	0.040467	0.202246	0.566979	ZFPM2
ENSG00000154328	0.0308413	0.0241954	0.202424	0.567377	NEIL2
ENSG00000162456	-0.390213	0.306139	0.202441	0.567377	KNCN
ENSG00000268573	0.0520393	0.040831	0.202485	0.567425	AC011815.1
ENSG00000234345	0.0657469	0.0515981	0.202588	0.567616	AC234782.3
ENSG00000139433	-0.0467815	0.0367155	0.202606	0.567616	GLTP
ENSG00000171241	-0.0732594	0.0575056	0.20268	0.567616	SHCBP1
ENSG00000131378	0.0771864	0.0605915	0.202705	0.567616	RFTN1
ENSG00000166200	0.0360175	0.0282747	0.202719	0.567616	COPS2
ENSG00000163820	0.0526786	0.0413564	0.202744	0.567616	FYCO1
ENSG00000166664	0.0916132	0.0719279	0.202777	0.567616	CHRFAM7A
ENSG00000167702	-0.038644	0.0303413	0.202789	0.567616	KIFC2
ENSG00000253251	-0.0363758	0.0285611	0.202801	0.567616	SHLD3
ENSG00000182957	0.0431393	0.0338729	0.202819	0.567616	SPATA13
ENSG00000135457	-0.0213017	0.0167291	0.202902	0.567738	TFCP2
ENSG00000110169	-0.0531946	0.0417773	0.202915	0.567738	HPX
ENSG00000140262	0.0448954	0.0352634	0.202967	0.567808	TCF12
ENSG00000204642	-0.0621127	0.0487928	0.203022	0.567888	HLA-F
ENSG00000172915	0.0523324	0.0411192	0.203125	0.568001	NBEA
ENSG00000176971	0.0663474	0.0521345	0.203153	0.568001	FIBIN
ENSG00000250067	-0.0663164	0.0521102	0.203153	0.568001	YJEFN3
ENSG00000183889	-0.0790669	0.0621314	0.203169	0.568001	AC138969.1
ENSG00000010030	-0.107697	0.0846591	0.203327	0.56837	ETV7
ENSG00000272138	-0.0878581	0.0690687	0.203359	0.568385	LINC01607
ENSG00000075239	-0.0243905	0.0191777	0.203439	0.568533	ACAT1
ENSG00000279636	0.0517749	0.040724	0.2036	0.56891	AL132989.2
ENSG00000144118	0.0396824	0.0312232	0.203755	0.569144	RALB
ENSG00000115129	-0.0421029	0.0331315	0.203807	0.569144	TP53I3
ENSG00000180008	0.0385857	0.0303653	0.203829	0.569144	SOCS4
ENSG00000269176	-0.0670277	0.052752	0.203864	0.569144	AP001160.3
ENSG00000259994	-0.0343112	0.0270039	0.203871	0.569144	AL353796.1
ENSG00000270061	0.0590033	0.0464391	0.203888	0.569144	AC068790.5
ENSG00000198176	-0.0219247	0.0172562	0.203891	0.569144	TFDP1
ENSG00000111667	-0.0271969	0.021406	0.203897	0.569144	USP5
ENSG00000106477	-0.044784	0.0352549	0.203981	0.569234	CEP41
ENSG00000171720	-0.0326371	0.0256948	0.204018	0.569234	HDAC3
ENSG00000091651	-0.0484132	0.0381159	0.204029	0.569234	ORC6
ENSG00000048544	-0.0235252	0.0185218	0.204035	0.569234	MRPS10
ENSG00000143061	0.0760037	0.059845	0.204081	0.569287	IGSF3
ENSG00000271605	0.0940876	0.0740985	0.204168	0.569437	MILR1
ENSG00000197083	-0.084119	0.0662506	0.204188	0.569437	ZNF300P1
ENSG00000255182	-0.0776489	0.0611606	0.204231	0.569482	AC084125.2
ENSG00000069509	-0.0363353	0.0286274	0.204352	0.569717	FUNDC1
ENSG00000152463	-0.0825999	0.0650801	0.204368	0.569717	OLAH
ENSG00000272463	-0.0802969	0.0632732	0.204423	0.569753	AL357054.4
ENSG00000204209	-0.0280285	0.0220867	0.204435	0.569753	DAXX
ENSG00000176783	-0.0285115	0.022471	0.204508	0.569851	RUFY1
ENSG00000141959	-0.0330094	0.0260169	0.204523	0.569851	PFKL
ENSG00000152689	-0.0793822	0.0625775	0.204604	0.569874	RASGRP3
ENSG00000232748	-0.0649972	0.0512414	0.204637	0.569874	AC135050.1
ENSG00000138411	0.0345044	0.0272026	0.204647	0.569874	HECW2
ENSG00000152457	0.0298728	0.0235519	0.20466	0.569874	DCLRE1C
ENSG00000131398	-0.0387628	0.0305624	0.204685	0.569874	KCNC3
ENSG00000106991	-0.0546831	0.0431163	0.204702	0.569874	ENG
ENSG00000158483	-0.0652133	0.0514212	0.20472	0.569874	FAM86C1
ENSG00000167377	0.046445	0.0366258	0.204764	0.569874	ZNF23
ENSG00000227376	-0.0641902	0.0506202	0.204771	0.569874	FTH1P16
ENSG00000169562	-0.0898569	0.0708821	0.204907	0.569987	GJB1
ENSG00000249526	-0.0788879	0.06223	0.204912	0.569987	AC008667.1
ENSG00000213699	-0.0322693	0.0254594	0.204983	0.569987	SLC35F6
ENSG00000181396	-0.0589396	0.0465032	0.205001	0.569987	OGFOD3
ENSG00000173530	0.0937347	0.0739567	0.205003	0.569987	TNFRSF10D
ENSG00000254187	-0.120927	0.0954181	0.205033	0.569987	AC008708.2
ENSG00000203965	0.0377346	0.0297749	0.205038	0.569987	EFCAB7
ENSG00000257950	-0.0326148	0.0257375	0.20508	0.569987	P2RX5-TAX1BP3
ENSG00000127957	-0.0290565	0.0229303	0.205095	0.569987	PMS2P3
ENSG00000176723	-0.0390323	0.0308089	0.205184	0.569987	ZNF843
ENSG00000197451	-0.0336887	0.0265914	0.205189	0.569987	HNRNPAB
ENSG00000207955	-0.117866	0.0930375	0.205203	0.569987	AL359091.1
ENSG00000157445	0.0649355	0.0512598	0.20523	0.569987	CACNA2D3
ENSG00000115738	0.0518019	0.0408923	0.205231	0.569987	ID2
ENSG00000234187	0.117766	0.0929646	0.205233	0.569987	AIMP1P1
ENSG00000144867	-0.034858	0.0275201	0.205284	0.569987	SRPRB
ENSG00000233757	0.0626616	0.0494731	0.205306	0.569987	AC092835.1
ENSG00000198912	-0.0283611	0.0223941	0.20535	0.569987	C1orf174
ENSG00000260589	-0.0507747	0.0400926	0.205357	0.569987	STAM-AS1
ENSG00000262152	-0.0636771	0.0502877	0.205421	0.569987	LINC00514
ENSG00000181444	-0.0364265	0.0287687	0.205447	0.569987	ZNF467
ENSG00000157954	-0.0217672	0.0171912	0.205447	0.569987	WIPI2
ENSG00000134369	0.0543417	0.0429203	0.205475	0.569987	NAV1
ENSG00000258429	0.0468337	0.0369909	0.205483	0.569987	PDF
ENSG00000104946	-0.0352858	0.0278714	0.205506	0.569987	TBC1D17
ENSG00000002834	0.0239901	0.0189497	0.205518	0.569987	LASP1
ENSG00000131097	-0.0650469	0.0513819	0.205531	0.569987	HIGD1B
ENSG00000166900	-0.0256021	0.0202305	0.205686	0.570104	STX3
ENSG00000165949	-0.0663364	0.0524194	0.205695	0.570104	IFI27
ENSG00000254602	-0.0534614	0.0422456	0.205696	0.570104	AP000662.1
ENSG00000177595	-0.0518732	0.0409924	0.205715	0.570104	PIDD1
ENSG00000160685	-0.0364927	0.0288393	0.205735	0.570104	ZBTB7B
ENSG00000092148	0.039196	0.0309759	0.205738	0.570104	HECTD1
ENSG00000154122	0.0305314	0.0241296	0.20576	0.570104	ANKH
ENSG00000132716	-0.0318336	0.0251656	0.205885	0.570318	DCAF8
ENSG00000069535	0.0544443	0.0430409	0.205891	0.570318	MAOB
ENSG00000148180	0.0587424	0.0464413	0.205917	0.570318	GSN
ENSG00000124762	0.10663	0.084318	0.20601	0.570502	CDKN1A
ENSG00000119283	0.0437619	0.0346145	0.206134	0.570535	TRIM67
ENSG00000165171	-0.11022	0.0871832	0.206146	0.570535	METTL27
ENSG00000249936	-0.0786055	0.0621784	0.206161	0.570535	RAC1P2
ENSG00000286932	-0.173369	0.137139	0.206165	0.570535	AC013716.1
ENSG00000063169	-0.0428557	0.0339008	0.206176	0.570535	BICRA
ENSG00000147432	-0.116353	0.0920419	0.206182	0.570535	CHRNB3
ENSG00000253807	-0.0915785	0.0724522	0.206235	0.570574	LINC01170
ENSG00000182366	0.0928377	0.0734507	0.206249	0.570574	FAM87A
ENSG00000099139	0.0617202	0.0488457	0.206383	0.570743	PCSK5
ENSG00000152291	0.0339508	0.0268691	0.206387	0.570743	TGOLN2
ENSG00000144040	-0.0529778	0.0419309	0.206425	0.570743	SFXN5
ENSG00000116685	-0.0215759	0.0170792	0.206487	0.570743	KIAA2013
ENSG00000215045	0.0790664	0.062589	0.206494	0.570743	GRID2IP
ENSG00000268555	-0.108518	0.0859084	0.206523	0.570743	AC123912.4
ENSG00000105643	0.0697096	0.0551868	0.206532	0.570743	ARRDC2
ENSG00000066056	0.0694458	0.0549786	0.206538	0.570743	TIE1
ENSG00000076555	0.0494739	0.03917	0.206569	0.570743	ACACB
ENSG00000167977	-0.0234046	0.0185305	0.206577	0.570743	KCTD5
ENSG00000166736	-0.214483	0.169846	0.206658	0.570891	HTR3A
ENSG00000106327	-0.0447443	0.0354348	0.206688	0.570902	TFR2
ENSG00000101189	-0.0288213	0.0228274	0.20674	0.570939	MRGBP
ENSG00000064393	0.0589772	0.0467141	0.206765	0.570939	HIPK2
ENSG00000110092	-0.0486434	0.0385313	0.20679	0.570939	CCND1
ENSG00000150093	0.0439195	0.0347908	0.206808	0.570939	ITGB1
ENSG00000148943	-0.0311942	0.0247146	0.206885	0.571065	LIN7C
ENSG00000275854	0.0435167	0.0344812	0.206934	0.571065	AC084824.4
ENSG00000168890	-0.0410182	0.0325015	0.206934	0.571065	TMEM150A
ENSG00000228653	0.0580545	0.0460049	0.206977	0.57111	HNRNPCP7
ENSG00000285904	0.0500341	0.0396713	0.207231	0.571685	AC006452.1
ENSG00000108784	-0.0495629	0.0392984	0.207239	0.571685	NAGLU
ENSG00000258376	0.113539	0.0900341	0.207284	0.571716	AC004846.1
ENSG00000188649	-0.0693013	0.0549568	0.207304	0.571716	CC2D2B
ENSG00000153246	0.0451221	0.0357905	0.207406	0.571908	PLA2R1
ENSG00000149823	-0.0292817	0.023227	0.207427	0.571908	VPS51
ENSG00000112877	0.0322186	0.0255603	0.20749	0.571941	CEP72
ENSG00000272195	-0.0525049	0.0416548	0.207497	0.571941	AL356512.1
ENSG00000164162	-0.0309133	0.0245267	0.207527	0.571941	ANAPC10
ENSG00000083454	-0.0676328	0.0536623	0.207546	0.571941	P2RX5
ENSG00000180881	0.0376477	0.0298786	0.207661	0.572164	CAPS2
ENSG00000286671	-0.0488908	0.0388061	0.207715	0.572164	AC025253.2
ENSG00000160868	0.0531064	0.0421533	0.207727	0.572164	CYP3A4
ENSG00000066322	-0.049539	0.0393223	0.207734	0.572164	ELOVL1
ENSG00000233954	-0.0467458	0.0371147	0.207852	0.572415	UQCRHL
ENSG00000241549	0.0698652	0.055478	0.207911	0.572504	GUSBP2
ENSG00000145375	0.0363176	0.0288418	0.207958	0.572559	SPATA5
ENSG00000164941	0.0247442	0.0196535	0.208022	0.572559	INTS8
ENSG00000162188	-0.0467867	0.0371612	0.208023	0.572559	GNG3
ENSG00000137872	0.0696611	0.0553357	0.208074	0.572559	SEMA6D
ENSG00000155974	0.0973867	0.077368	0.208122	0.572559	GRIP1
ENSG00000224616	0.0441788	0.0351023	0.208185	0.572559	RTCA-AS1
ENSG00000186566	0.025517	0.0202751	0.208197	0.572559	GPATCH8
ENSG00000115526	-0.0251759	0.0200048	0.208213	0.572559	CHST10
ENSG00000179344	0.115942	0.0921274	0.208213	0.572559	HLA-DQB1
ENSG00000277758	-0.0477673	0.0379569	0.208225	0.572559	FO681492.1
ENSG00000261101	0.0845926	0.0672191	0.208225	0.572559	AC234775.3
ENSG00000173545	-0.0317603	0.0252407	0.208284	0.572648	ZNF622
ENSG00000186635	0.0343895	0.027332	0.208315	0.572659	ARAP1
ENSG00000257556	-0.0806608	0.0641323	0.208491	0.573001	LINC02298
ENSG00000278962	0.0890647	0.0708144	0.208493	0.573001	AC092645.1
ENSG00000229320	-0.0389679	0.030989	0.208581	0.573087	KRT8P12
ENSG00000100376	-0.0833389	0.0662751	0.208583	0.573087	FAM118A
ENSG00000278845	-0.0369865	0.0294163	0.208628	0.573087	MRPL45
ENSG00000165030	0.0760571	0.0604906	0.208631	0.573087	NFIL3
ENSG00000203667	0.0383817	0.0305292	0.208677	0.573137	COX20
ENSG00000101230	0.08205	0.0652743	0.208752	0.573271	ISM1
ENSG00000196428	0.0344613	0.0274194	0.208817	0.573335	TSC22D2
ENSG00000049759	-0.0291891	0.0232251	0.208829	0.573335	NEDD4L
ENSG00000249158	0.0726275	0.0578022	0.208941	0.573568	PCDHA11
ENSG00000148690	-0.0292823	0.0233081	0.209001	0.57366	FRA10AC1
ENSG00000168101	-0.0498036	0.0396482	0.209066	0.573719	NUDT16L1
ENSG00000131951	0.0575686	0.0458326	0.209093	0.573719	LRRC9
ENSG00000163956	-0.0289104	0.0230184	0.209127	0.573719	LRPAP1
ENSG00000140284	-0.0584479	0.0465364	0.20913	0.573719	SLC27A2
ENSG00000268205	-0.040437	0.0322026	0.209223	0.573753	AC005261.1
ENSG00000149231	0.0348593	0.0277611	0.209229	0.573753	CCDC82
ENSG00000136273	0.035082	0.0279407	0.209265	0.573753	HUS1
ENSG00000280046	0.0419965	0.0334482	0.209273	0.573753	AC104581.4
ENSG00000138796	0.0200792	0.0159923	0.209276	0.573753	HADH
ENSG00000158552	-0.03552	0.0282994	0.209423	0.574037	ZFAND2B
ENSG00000139323	0.0273155	0.0217632	0.209433	0.574037	POC1B
ENSG00000250420	-0.153898	0.122642	0.209532	0.574161	AACSP1
ENSG00000144452	0.104206	0.0830425	0.209533	0.574161	ABCA12
ENSG00000114316	-0.0272892	0.0217495	0.209586	0.574234	USP4
ENSG00000284428	-0.0315907	0.0251866	0.209745	0.574472	AC092329.4
ENSG00000240616	0.0477089	0.0380374	0.209747	0.574472	RPS6P25
ENSG00000197903	0.0693146	0.0552641	0.209754	0.574472	HIST1H2BK
ENSG00000006652	0.0385121	0.0307092	0.209809	0.574551	IFRD1
ENSG00000134056	-0.0294639	0.0234968	0.209859	0.574614	MRPS36
ENSG00000151090	0.0694354	0.0553774	0.209894	0.574635	THRB
ENSG00000134551	-0.0670203	0.0534637	0.21	0.574852	PRH2
ENSG00000225300	0.073364	0.0585445	0.210158	0.574928	AL591623.1
ENSG00000144655	0.0651515	0.0519929	0.210175	0.574928	CSRNP1
ENSG00000109790	0.0460108	0.0367212	0.210215	0.574928	KLHL5
ENSG00000162944	0.0618047	0.0493337	0.210282	0.574928	RFTN2
ENSG00000169217	-0.0195188	0.0155811	0.210307	0.574928	CD2BP2
ENSG00000100416	-0.0295621	0.0235984	0.21031	0.574928	TRMU
ENSG00000281530	-0.0734122	0.0586036	0.210318	0.574928	AC004461.2
ENSG00000269935	-0.0562227	0.0448865	0.210369	0.574928	AC092720.2
ENSG00000256087	-0.0340491	0.0271841	0.210375	0.574928	ZNF432
ENSG00000167123	-0.0863811	0.0689701	0.210408	0.574928	CERCAM
ENSG00000196419	-0.032107	0.025637	0.210435	0.574928	XRCC6
ENSG00000145721	0.0735036	0.0586923	0.210441	0.574928	LIX1
ENSG00000088325	0.0387767	0.0309643	0.21046	0.574928	TPX2
ENSG00000286695	0.0950969	0.0759384	0.210464	0.574928	AC026316.5
ENSG00000255302	-0.0383376	0.0306151	0.21048	0.574928	EID1
ENSG00000196914	0.0373686	0.0298423	0.210496	0.574928	ARHGEF12
ENSG00000143437	0.0208356	0.0166407	0.210538	0.574928	ARNT
ENSG00000130347	-0.0399283	0.0318897	0.210542	0.574928	RTN4IP1
ENSG00000129292	0.0285941	0.022838	0.210555	0.574928	PHF20L1
ENSG00000170088	-0.0234521	0.0187315	0.210565	0.574928	TMEM192
ENSG00000181896	-0.0226226	0.0180705	0.210605	0.574963	ZNF101
ENSG00000138777	-0.0356381	0.0284695	0.210643	0.574994	PPA2
ENSG00000198270	-0.0351818	0.0281085	0.2107	0.575016	TMEM116
ENSG00000162601	0.0452868	0.0361823	0.210705	0.575016	MYSM1
ENSG00000168038	0.0461557	0.0368872	0.210837	0.575304	ULK4
ENSG00000279406	-0.0713161	0.0570079	0.210939	0.575455	AL359183.1
ENSG00000100241	-0.0306001	0.0244615	0.210953	0.575455	SBF1
ENSG00000187840	-0.0593521	0.04745	0.210994	0.575455	EIF4EBP1
ENSG00000244055	-0.0280166	0.0223987	0.211002	0.575455	AC007566.1
ENSG00000287024	-0.0952885	0.0761854	0.211028	0.575455	AL022162.1
ENSG00000281186	-0.155828	0.124596	0.211057	0.575455	LINC00706
ENSG00000282943	-0.0763984	0.0610894	0.211081	0.575455	AC004784.1
ENSG00000158864	-0.0260745	0.020854	0.211178	0.575607	NDUFS2
ENSG00000267452	0.110599	0.0884579	0.211191	0.575607	LINC02073
ENSG00000259363	0.084019	0.0672095	0.211261	0.575607	AC090825.1
ENSG00000233058	-0.0281127	0.0224883	0.211261	0.575607	LINC00884
ENSG00000177721	-0.0573865	0.0459063	0.211271	0.575607	ANXA2R
ENSG00000157343	-0.0725475	0.0580408	0.211321	0.575634	ARMC12
ENSG00000178467	-0.0289689	0.0231769	0.211335	0.575634	P4HTM
ENSG00000198075	0.0687309	0.0549997	0.211424	0.575738	SULT1C4
ENSG00000180539	-0.0754616	0.060389	0.211449	0.575738	C9orf139
ENSG00000228010	-0.0343205	0.0274657	0.211454	0.575738	AC073343.2
ENSG00000200869	-0.154195	0.12341	0.2115	0.575791	RNU6-457P
ENSG00000165355	0.0303461	0.0242911	0.211566	0.575809	FBXO33
ENSG00000132382	-0.0458355	0.0366899	0.211568	0.575809	MYBBP1A
ENSG00000089902	0.0287351	0.0230025	0.211588	0.575809	RCOR1
ENSG00000174943	-0.0262831	0.0210416	0.211626	0.575842	KCTD13
ENSG00000165912	-0.0345969	0.0277043	0.211741	0.576015	PACSIN3
ENSG00000224086	-0.0492031	0.0394008	0.211744	0.576015	AC245452.1
ENSG00000140280	-0.0328455	0.0263045	0.211789	0.576031	LYSMD2
ENSG00000197417	0.0712127	0.057033	0.211804	0.576031	SHPK
ENSG00000085231	-0.0348742	0.0279363	0.211904	0.576229	AK6
ENSG00000267640	-0.0344674	0.0276146	0.211972	0.576317	AC016582.3
ENSG00000159086	0.0304219	0.0243743	0.21199	0.576317	PAXBP1
ENSG00000283213	0.125494	0.100563	0.212064	0.576446	AC130466.1
ENSG00000285269	0.102658	0.0822689	0.212094	0.576453	AL160269.1
ENSG00000087301	0.0296773	0.0237881	0.21219	0.576642	TXNDC16
ENSG00000138592	0.023794	0.0190743	0.212236	0.576692	USP8
ENSG00000006744	-0.0282731	0.022667	0.212277	0.576732	ELAC2
ENSG00000279026	-0.0358164	0.0287241	0.212429	0.577015	AC005225.4
ENSG00000287957	0.0483952	0.0388125	0.212436	0.577015	AC007695.1
ENSG00000116729	0.0701816	0.0562915	0.212488	0.577085	WLS
ENSG00000276136	-0.0617887	0.049563	0.212519	0.577096	AC016957.2
ENSG00000152348	-0.0455591	0.0365494	0.212578	0.577182	ATG10
ENSG00000145780	0.0463851	0.0372148	0.212612	0.577202	FEM1C
ENSG00000083642	0.0395637	0.0317453	0.212661	0.577257	PDS5B
ENSG00000225964	-0.106292	0.0852922	0.212686	0.577257	NRIR
ENSG00000285696	-0.0604737	0.0485305	0.212729	0.577298	AP002433.2
ENSG00000185829	-0.0591883	0.0475066	0.212803	0.577383	ARL17A
ENSG00000152454	0.038795	0.0311414	0.212849	0.577383	ZNF256
ENSG00000239332	-0.0681498	0.0547052	0.212851	0.577383	LINC01119
ENSG00000214160	-0.0236258	0.0189656	0.212868	0.577383	ALG3
ENSG00000115806	-0.0218399	0.017534	0.212919	0.577399	GORASP2
ENSG00000135638	-0.138932	0.111547	0.212949	0.577399	EMX1
ENSG00000255150	-0.0393521	0.0315966	0.212965	0.577399	EID3
ENSG00000283108	-0.0361841	0.029054	0.212982	0.577399	AC011451.3
ENSG00000144736	-0.0256594	0.0206048	0.213018	0.577424	SHQ1
ENSG00000267065	0.108677	0.0872811	0.213079	0.577478	LINC02080
ENSG00000184185	-0.0450375	0.0361715	0.213092	0.577478	KCNJ12
ENSG00000167614	-0.0647517	0.0520105	0.213141	0.577538	TTYH1
ENSG00000198894	0.038394	0.0308428	0.213194	0.577609	CIPC
ENSG00000133641	0.0356308	0.0286274	0.213264	0.577725	C12orf29
ENSG00000232439	0.0657355	0.052829	0.213386	0.577846	RPL18AP7
ENSG00000258315	-0.0359491	0.0288916	0.213399	0.577846	C17orf49
ENSG00000049540	-0.042903	0.0344807	0.213404	0.577846	ELN
ENSG00000177311	0.0567352	0.0456019	0.213448	0.577846	ZBTB38
ENSG00000147130	0.0184772	0.0148532	0.213503	0.577846	ZMYM3
ENSG00000163013	-0.0257927	0.0207374	0.21358	0.577846	FBXO41
ENSG00000286667	-0.195154	0.15691	0.2136	0.577846	AC010641.2
ENSG00000170456	0.0420777	0.0338325	0.213608	0.577846	DENND5B
ENSG00000204439	-0.0297136	0.0238929	0.21364	0.577846	C6orf47
ENSG00000257497	-0.0801063	0.0644153	0.21365	0.577846	AC121761.1
ENSG00000184575	0.0295173	0.0237358	0.213654	0.577846	XPOT
ENSG00000165533	-0.0417403	0.0335655	0.213666	0.577846	TTC8
ENSG00000286219	0.0917603	0.0737921	0.213685	0.577846	NOTCH2NLC
ENSG00000234616	0.0261665	0.0210439	0.21371	0.577846	JRK
ENSG00000170092	-0.0641834	0.0516186	0.213714	0.577846	SPDYE5
ENSG00000140157	0.0479841	0.0385978	0.2138	0.577962	NIPA2
ENSG00000055147	-0.0230319	0.0185277	0.213828	0.577962	FAM114A2
ENSG00000153044	-0.0525634	0.0422848	0.213838	0.577962	CENPH
ENSG00000141434	0.112121	0.0902131	0.213924	0.578121	MEP1B
ENSG00000082512	0.0470577	0.0378664	0.213967	0.578158	TRAF5
ENSG00000125246	-0.0362012	0.0291319	0.213992	0.578158	CLYBL
ENSG00000286084	-0.0976506	0.0785865	0.21402	0.578161	AL096794.1
ENSG00000109654	0.0359182	0.0289132	0.214133	0.578306	TRIM2
ENSG00000174444	-0.0353717	0.0284748	0.21416	0.578306	RPL4
ENSG00000082212	-0.0208185	0.0167605	0.214193	0.578306	ME2
ENSG00000076641	0.0415084	0.0334203	0.214232	0.578306	PAG1
ENSG00000230084	0.0691683	0.0556925	0.214248	0.578306	AC006059.1
ENSG00000225140	-0.0936549	0.0754095	0.214254	0.578306	AL358216.1
ENSG00000246379	0.0331722	0.0267102	0.214262	0.578306	AC040168.1
ENSG00000204611	0.0264787	0.0213238	0.214332	0.57835	ZNF616
ENSG00000235016	-0.0402776	0.0324364	0.214333	0.57835	SEMA3F-AS1
ENSG00000161381	0.0649792	0.0523352	0.214385	0.578419	PLXDC1
ENSG00000163527	0.0222869	0.0179522	0.214437	0.578423	STT3B
ENSG00000179362	-0.0534893	0.0430862	0.214441	0.578423	HMGN2P46
ENSG00000134917	-0.0750666	0.060473	0.214486	0.578471	ADAMTS8
ENSG00000151687	0.0369315	0.0297569	0.214565	0.578612	ANKAR
ENSG00000167992	-0.0505301	0.0407165	0.214597	0.578624	VWCE
ENSG00000254973	-0.128018	0.103168	0.214653	0.578675	AC105219.4
ENSG00000185950	0.0280578	0.0226122	0.21467	0.578675	IRS2
ENSG00000137491	0.0633827	0.0510953	0.214798	0.578947	SLCO2B1
ENSG00000101188	-0.174845	0.140974	0.21488	0.579096	NTSR1
ENSG00000148357	0.110049	0.0887416	0.214938	0.579133	HMCN2
ENSG00000141349	-0.0433343	0.034945	0.214948	0.579133	G6PC3
ENSG00000146830	-0.0394492	0.0318164	0.215012	0.579231	GIGYF1
ENSG00000111913	0.0601236	0.0485009	0.215109	0.579326	RIPOR2
ENSG00000123146	-0.0521994	0.0421094	0.215118	0.579326	ADGRE5
ENSG00000169989	0.0577829	0.0466146	0.215128	0.579326	TIGD4
ENSG00000204397	-0.0732096	0.0590651	0.215171	0.579365	CARD16
ENSG00000155749	0.0526757	0.0425008	0.215196	0.579365	FLACC1
ENSG00000048052	0.0523335	0.042228	0.215232	0.579388	HDAC9
ENSG00000236814	-0.0937756	0.0756747	0.215274	0.579428	AC046176.1
ENSG00000110975	0.228581	0.184475	0.215311	0.579455	SYT10
ENSG00000253047	-0.0740892	0.0597968	0.215339	0.579457	AL356356.2
ENSG00000136068	0.0279399	0.0225527	0.215394	0.579531	FLNB
ENSG00000188869	0.0557799	0.0450286	0.215433	0.579563	TMC3
ENSG00000077585	0.0428642	0.0346099	0.215533	0.57976	GPR137B
ENSG00000229739	-0.041013	0.0331186	0.21558	0.57977	AL096803.2
ENSG00000159079	-0.0434068	0.0350525	0.215591	0.57977	CFAP298
ENSG00000101916	0.144033	0.116321	0.215627	0.579793	TLR8
ENSG00000276259	-0.0728252	0.0588191	0.215671	0.579838	AC009118.3
ENSG00000054267	0.0298985	0.0241518	0.215737	0.579838	ARID4B
ENSG00000232533	-0.0472399	0.03816	0.215737	0.579838	AC093673.1
ENSG00000165392	0.0238312	0.0192513	0.215752	0.579838	WRN
ENSG00000234608	-0.0322782	0.0260805	0.21585	0.580003	MAPKAPK5-AS1
ENSG00000226067	-0.0731044	0.0590699	0.215868	0.580003	LINC00623
ENSG00000251520	0.0527089	0.0425962	0.215935	0.580111	AL162431.2
ENSG00000286071	0.100615	0.0813181	0.215977	0.580153	AL136171.2
ENSG00000064692	-0.0268879	0.0217352	0.216062	0.580307	SNCAIP
ENSG00000165389	0.0260289	0.0210482	0.216222	0.580551	SPTSSA
ENSG00000101343	0.0434457	0.0351333	0.216237	0.580551	CRNKL1
ENSG00000271327	0.057581	0.0465673	0.216269	0.580551	AC010201.2
ENSG00000203855	0.0979903	0.0792529	0.216301	0.580551	HSD3BP4
ENSG00000104129	-0.0266758	0.0215758	0.216318	0.580551	DNAJC17
ENSG00000112333	-0.15084	0.12201	0.216348	0.580551	NR2E1
ENSG00000236869	0.0392072	0.031716	0.216387	0.580551	ZKSCAN7-AS1
ENSG00000185252	-0.0231917	0.018761	0.216395	0.580551	ZNF74
ENSG00000134255	0.0515407	0.0416955	0.216414	0.580551	CEPT1
ENSG00000119888	-0.100461	0.0812756	0.216439	0.580551	EPCAM
ENSG00000272646	-0.0572042	0.0462863	0.216504	0.580551	AC079766.1
ENSG00000225880	0.0490084	0.039655	0.216507	0.580551	LINC00115
ENSG00000227006	0.0598506	0.0484313	0.216539	0.580551	AL136988.2
ENSG00000232677	-0.0224541	0.0181703	0.21655	0.580551	LINC00665
ENSG00000170390	0.0394453	0.0319207	0.21656	0.580551	DCLK2
ENSG00000127561	-0.0292947	0.0237111	0.216651	0.580652	SYNGR3
ENSG00000109794	-0.0475646	0.0384989	0.216652	0.580652	FAM149A
ENSG00000225423	0.0807956	0.0654039	0.216707	0.580677	TNPO1P1
ENSG00000144792	-0.0447292	0.0362089	0.216715	0.580677	ZNF660
ENSG00000184611	0.109342	0.0885239	0.216766	0.580725	KCNH7
ENSG00000179331	0.125236	0.101396	0.216788	0.580725	RAB39A
ENSG00000256581	-0.0588727	0.0476792	0.216917	0.580951	NLRP9P1
ENSG00000103227	-0.0589412	0.0477356	0.216926	0.580951	LMF1
ENSG00000170500	0.0520399	0.0421522	0.21699	0.581048	LONRF2
ENSG00000198746	-0.0235707	0.0190943	0.217041	0.581113	GPATCH3
ENSG00000172345	0.0516023	0.0418107	0.217132	0.581158	STARD5
ENSG00000233325	0.0364212	0.029513	0.217176	0.581158	MIPEPP3
ENSG00000256721	-0.173651	0.140729	0.217226	0.581158	CACNA1C-IT3
ENSG00000275318	-0.0362227	0.0293561	0.217238	0.581158	AL136981.2
ENSG00000168566	0.046277	0.037508	0.217281	0.581158	SNRNP48
ENSG00000181982	0.0254556	0.020632	0.217281	0.581158	CCDC149
ENSG00000089050	0.0295242	0.0239302	0.217292	0.581158	RBBP9
ENSG00000164031	0.044911	0.0364051	0.217335	0.581158	DNAJB14
ENSG00000134548	0.0714363	0.0579078	0.217344	0.581158	SPX
ENSG00000214029	0.0599319	0.0485828	0.217351	0.581158	ZNF891
ENSG00000116990	-0.0523083	0.0424094	0.217422	0.581158	MYCL
ENSG00000263155	-0.0512077	0.0415177	0.217429	0.581158	MYZAP
ENSG00000233579	-0.0727919	0.0590232	0.217473	0.581158	KRT8P15
ENSG00000124596	-0.0395717	0.0320871	0.21748	0.581158	OARD1
ENSG00000138646	0.0588351	0.0477084	0.217493	0.581158	HERC5
ENSG00000169100	-0.043283	0.0350975	0.217493	0.581158	SLC25A6
ENSG00000147324	0.0326071	0.0264423	0.217523	0.581167	MFHAS1
ENSG00000244932	0.0425056	0.0344736	0.21758	0.581245	AL449212.1
ENSG00000287338	0.108301	0.0878467	0.217637	0.581325	AL929091.1
ENSG00000111261	-0.0181945	0.0147592	0.217667	0.581333	MANSC1
ENSG00000204217	0.0419468	0.0340303	0.217713	0.581347	BMPR2
ENSG00000102393	-0.0316437	0.0256754	0.21778	0.581347	GLA
ENSG00000131941	-0.0302158	0.0245188	0.217817	0.581347	RHPN2
ENSG00000043093	0.0323921	0.0262849	0.217819	0.581347	DCUN1D1
ENSG00000112782	-0.077346	0.0627645	0.217829	0.581347	CLIC5
ENSG00000198576	-0.0979204	0.0794653	0.217859	0.581347	ARC
ENSG00000224675	0.0540677	0.043881	0.217895	0.581347	AC009227.1
ENSG00000141314	0.0646369	0.0524669	0.217966	0.581347	RHBDL3
ENSG00000067182	0.0724296	0.0587951	0.217987	0.581347	TNFRSF1A
ENSG00000196090	0.0974367	0.0790961	0.217995	0.581347	PTPRT
ENSG00000162337	0.060286	0.0489386	0.217998	0.581347	LRP5
ENSG00000160208	-0.0227734	0.0184883	0.218035	0.581347	RRP1B
ENSG00000116584	-0.0188637	0.0153154	0.218068	0.581347	ARHGEF2
ENSG00000106610	-0.0306371	0.0248747	0.218078	0.581347	STAG3L4
ENSG00000234456	0.0313632	0.025465	0.218091	0.581347	MAGI2-AS3
ENSG00000122507	0.0360046	0.0292353	0.218118	0.581347	BBS9
ENSG00000240207	-0.0409194	0.0332272	0.218136	0.581347	AC080013.1
ENSG00000184349	0.0748596	0.0607907	0.218161	0.581347	EFNA5
ENSG00000266964	-0.08188	0.0664976	0.218202	0.581367	FXYD1
ENSG00000168936	-0.0412236	0.0334807	0.218223	0.581367	TMEM129
ENSG00000107537	-0.037535	0.0304909	0.218314	0.581537	PHYH
ENSG00000071539	-0.0570585	0.0463574	0.218383	0.581624	TRIP13
ENSG00000257167	-0.060532	0.049182	0.218407	0.581624	TMPO-AS1
ENSG00000221838	-0.0310145	0.0252003	0.218428	0.581624	AP4M1
ENSG00000101187	0.0705512	0.0573298	0.218465	0.581649	SLCO4A1
ENSG00000154237	-0.0452692	0.0367894	0.218511	0.581684	LRRK1
ENSG00000224430	-0.0926797	0.0753225	0.218533	0.581684	MKRN5P
ENSG00000188674	-0.106476	0.0865418	0.218568	0.581705	C2orf80
ENSG00000126653	-0.0268586	0.0218335	0.218638	0.581748	NSRP1
ENSG00000071991	0.0846386	0.0688031	0.218638	0.581748	CDH19
ENSG00000230042	0.0587419	0.0477583	0.218704	0.581752	AK3P3
ENSG00000122574	-0.0442024	0.0359402	0.218739	0.581752	WIPF3
ENSG00000123643	0.0524079	0.0426126	0.218747	0.581752	SLC36A1
ENSG00000104689	0.0804348	0.0654014	0.218749	0.581752	TNFRSF10A
ENSG00000125863	-0.0276984	0.0225261	0.218842	0.581929	MKKS
ENSG00000007944	0.0357035	0.0290402	0.218903	0.582018	MYLIP
ENSG00000241644	-0.073911	0.0601464	0.219127	0.582542	INMT
ENSG00000133398	-0.0258635	0.0210548	0.2193	0.582928	MED10
ENSG00000093100	0.0932252	0.075904	0.219372	0.582976	AC016026.1
ENSG00000270890	0.0940432	0.07657	0.219372	0.582976	AL049844.2
ENSG00000251493	0.0824867	0.0671665	0.219412	0.583008	FOXD1
ENSG00000115556	-0.0415228	0.033815	0.21947	0.583068	PLCD4
ENSG00000159842	0.0333852	0.0271891	0.219489	0.583068	ABR
ENSG00000237742	-0.0683607	0.0556877	0.219607	0.583264	AL365259.1
ENSG00000169851	0.0809629	0.065955	0.219617	0.583264	PCDH7
ENSG00000162961	-0.0335365	0.0273257	0.219715	0.583383	DPY30
ENSG00000133247	-0.0494584	0.0402991	0.219716	0.583383	KMT5C
ENSG00000227848	-0.0493519	0.0402205	0.21981	0.583532	SUCLA2-AS1
ENSG00000228818	0.0508934	0.0414792	0.219837	0.583532	AL359918.1
ENSG00000247675	-0.0579687	0.04725	0.219879	0.583532	LRP4-AS1
ENSG00000104763	0.0274455	0.0223724	0.219914	0.583532	ASAH1
ENSG00000110675	0.067506	0.055035	0.219972	0.583532	ELMOD1
ENSG00000286416	0.0478539	0.0390141	0.219981	0.583532	AL442067.3
ENSG00000095380	-0.0306356	0.0249766	0.219983	0.583532	NANS
ENSG00000112118	-0.0257366	0.0209828	0.219991	0.583532	MCM3
ENSG00000006118	-0.029428	0.0239966	0.22007	0.583671	TMEM132A
ENSG00000242880	-0.0430336	0.0350979	0.220161	0.583797	AC026341.1
ENSG00000177575	0.16113	0.13142	0.220172	0.583797	CD163
ENSG00000105357	-0.0475619	0.0387993	0.220258	0.583843	MYH14
ENSG00000110536	-0.0283773	0.0231498	0.220269	0.583843	PTPMT1
ENSG00000286302	0.062318	0.0508384	0.220272	0.583843	AC084724.1
ENSG00000183160	0.0880742	0.0718572	0.220318	0.583855	TMEM119
ENSG00000197808	-0.0271993	0.0221918	0.220331	0.583855	ZNF461
ENSG00000129951	-0.127079	0.103696	0.220389	0.583936	PLPPR3
ENSG00000168264	0.0281665	0.0229888	0.22049	0.584131	IRF2BP2
ENSG00000165244	0.0362665	0.0296031	0.220542	0.584196	ZNF367
ENSG00000108773	-0.0379966	0.0310194	0.220601	0.584204	KAT2A
ENSG00000205808	-0.0379352	0.0309695	0.220605	0.584204	PLPP6
ENSG00000233654	-0.0289592	0.0236436	0.220643	0.584204	AC108047.1
ENSG00000287939	0.119846	0.0978499	0.220654	0.584204	AL096709.1
ENSG00000132821	-0.0552471	0.0451122	0.220704	0.584264	VSTM2L
ENSG00000186132	-0.0306755	0.0250514	0.220763	0.584347	C2orf76
ENSG00000258017	-0.0568456	0.046435	0.220878	0.584581	AC011603.2
ENSG00000112992	0.0324804	0.0265355	0.220939	0.584669	NNT
ENSG00000125997	-0.0542255	0.0443036	0.220971	0.584681	BPIFB9P
ENSG00000164291	0.0377544	0.0308514	0.221046	0.584723	ARSK
ENSG00000179222	-0.0331701	0.0271054	0.221048	0.584723	MAGED1
ENSG00000186280	-0.0886663	0.072458	0.221068	0.584723	KDM4D
ENSG00000135842	0.0718037	0.0586817	0.221098	0.584727	NIBAN1
ENSG00000163046	0.0981027	0.0801797	0.221127	0.584727	ANKRD30BL
ENSG00000258162	-0.0658732	0.0538429	0.221166	0.584727	AC069228.1
ENSG00000139291	-0.0289807	0.0236899	0.221203	0.584727	TMEM19
ENSG00000140416	0.0340344	0.0278224	0.221227	0.584727	TPM1
ENSG00000270154	-0.0901374	0.0736866	0.221234	0.584727	AC130352.1
ENSG00000261455	-0.0608179	0.049729	0.221335	0.584921	LINC01003
ENSG00000132646	-0.0284636	0.0232775	0.221407	0.585005	PCNA
ENSG00000146574	-0.0307939	0.0251845	0.221431	0.585005	CCZ1B
ENSG00000167216	-0.0349271	0.028569	0.221499	0.585005	KATNAL2
ENSG00000152778	0.0369049	0.0301882	0.22152	0.585005	IFIT5
ENSG00000103343	-0.0261797	0.0214153	0.221528	0.585005	ZNF174
ENSG00000151726	0.0280594	0.0229542	0.221553	0.585005	ACSL1
ENSG00000008086	0.0490501	0.0401262	0.221558	0.585005	CDKL5
ENSG00000105819	0.0251072	0.020541	0.221597	0.585035	PMPCB
ENSG00000186603	-0.0484084	0.0396081	0.221638	0.585072	HPDL
ENSG00000253208	0.158001	0.129304	0.221733	0.585212	AC015743.1
ENSG00000271009	0.069993	0.0572822	0.221746	0.585212	AC116667.1
ENSG00000147439	0.0312715	0.0255951	0.221792	0.585262	BIN3
ENSG00000279474	-0.104425	0.0854849	0.221872	0.585325	AC125437.2
ENSG00000265206	-0.0964248	0.0789398	0.221898	0.585325	AC004687.1
ENSG00000278963	0.0678925	0.0555814	0.221898	0.585325	AC005921.3
ENSG00000244879	0.054596	0.0447021	0.221962	0.585421	GABPB1-AS1
ENSG00000204176	-0.0562501	0.0460632	0.222029	0.585526	SYT15
ENSG00000236540	-0.0440691	0.0360905	0.222059	0.585532	AC006547.1
ENSG00000170881	0.0270921	0.0221927	0.222175	0.585767	RNF139
ENSG00000270095	0.0670441	0.0549277	0.222242	0.58587	AC068790.6
ENSG00000264862	0.0759674	0.0622441	0.222284	0.58591	RN7SL45P
ENSG00000171045	-0.0331054	0.0271346	0.222448	0.586174	TSNARE1
ENSG00000137040	0.0499396	0.0409329	0.222451	0.586174	RANBP6
ENSG00000119227	-0.0741058	0.0607446	0.222481	0.586174	PIGZ
ENSG00000237248	-0.0592951	0.0486056	0.222494	0.586174	LINC00987
ENSG00000138798	0.12474	0.102262	0.222536	0.586211	EGF
ENSG00000122026	-0.0393254	0.0322443	0.222613	0.586342	RPL21
ENSG00000279360	0.0715624	0.0586836	0.222669	0.586418	AC007546.2
ENSG00000180822	0.0273785	0.022454	0.222725	0.586495	PSMG4
ENSG00000224892	0.0564882	0.0463317	0.222764	0.586525	RPS4XP16
ENSG00000258483	0.131972	0.108256	0.222817	0.586535	LINC02251
ENSG00000196208	0.0362217	0.0297129	0.222823	0.586535	GREB1
ENSG00000120742	0.0326398	0.0267798	0.222913	0.586591	SERP1
ENSG00000278913	-0.180293	0.14793	0.22293	0.586591	AC026797.1
ENSG00000278863	0.0839027	0.068842	0.222931	0.586591	AC091059.2
ENSG00000119535	0.0748928	0.0614525	0.222954	0.586591	CSF3R
ENSG00000100345	0.0348002	0.0285575	0.222995	0.586628	MYH9
ENSG00000198642	0.0457141	0.0375219	0.223099	0.586813	KLHL9
ENSG00000110911	0.0240369	0.0197308	0.223132	0.586813	SLC11A2
ENSG00000285564	0.0550799	0.0452147	0.223154	0.586813	AL031121.2
ENSG00000172059	0.0526737	0.0432415	0.223176	0.586813	KLF11
ENSG00000083067	0.0392972	0.0322658	0.223254	0.586947	TRPM3
ENSG00000287869	0.0760025	0.0624137	0.22333	0.58705	AC073349.5
ENSG00000019549	0.0551208	0.0452673	0.223348	0.58705	SNAI2
ENSG00000198718	0.0377191	0.0309867	0.223504	0.587315	TOGARAM1
ENSG00000156928	-0.023395	0.0192193	0.223504	0.587315	MALSU1
ENSG00000172086	-0.0317704	0.0261035	0.223569	0.587414	KRCC1
ENSG00000204435	-0.0411715	0.0338325	0.223633	0.587477	CSNK2B
ENSG00000235436	0.0373844	0.0307213	0.223648	0.587477	DPY19L2P4
ENSG00000164754	0.036549	0.0300369	0.223679	0.587488	RAD21
ENSG00000185811	0.0886093	0.0728414	0.223806	0.587748	IKZF1
ENSG00000084636	-0.060352	0.0496232	0.223906	0.587938	COL16A1
ENSG00000137310	0.0423617	0.034833	0.223933	0.587938	TCF19
ENSG00000171522	0.0773738	0.0636355	0.224026	0.588007	PTGER4
ENSG00000105127	-0.0216954	0.0178437	0.22404	0.588007	AKAP8
ENSG00000182446	-0.0198938	0.0163621	0.224042	0.588007	NPLOC4
ENSG00000064201	-0.0936417	0.0770505	0.22424	0.588418	TSPAN32
ENSG00000170759	0.0394672	0.0324754	0.224253	0.588418	KIF5B
ENSG00000072135	-0.0438571	0.0360901	0.224285	0.588428	PTPN18
ENSG00000204388	0.18511	0.152368	0.224408	0.588619	HSPA1B
ENSG00000010818	0.0437508	0.0360125	0.224413	0.588619	HIVEP2
ENSG00000257433	-0.0500186	0.0411767	0.224469	0.588634	AC004241.1
ENSG00000203814	0.115324	0.0949392	0.224473	0.588634	HIST2H2BF
ENSG00000253720	-0.0790211	0.0650607	0.224528	0.588706	AC022973.3
ENSG00000246662	0.0582044	0.0479277	0.224587	0.588786	LINC00535
ENSG00000107902	-0.055051	0.0453395	0.224673	0.588851	LHPP
ENSG00000274308	0.082862	0.0682451	0.224678	0.588851	AC244093.1
ENSG00000104415	0.0759057	0.062518	0.224694	0.588851	CCN4
ENSG00000169075	0.0670314	0.0552157	0.224751	0.588928	Z99496.1
ENSG00000172071	0.0350739	0.0288948	0.224807	0.589002	EIF2AK3
ENSG00000270071	0.0570284	0.0469886	0.224876	0.589085	AP001172.1
ENSG00000144791	-0.0435916	0.0359206	0.224918	0.589085	LIMD1
ENSG00000272808	-0.0788476	0.0649745	0.224932	0.589085	AC015712.6
ENSG00000284664	-0.0554696	0.0457162	0.224997	0.589085	AL161756.3
ENSG00000108306	0.0237238	0.0195523	0.224997	0.589085	FBXL20
ENSG00000186448	0.0266957	0.0220024	0.225011	0.589085	ZNF197
ENSG00000228146	-0.110458	0.0910427	0.225031	0.589085	CASP16P
ENSG00000272542	-0.0518333	0.042729	0.225102	0.5892	AL137246.1
ENSG00000249115	-0.0337229	0.0278017	0.225137	0.589201	HAUS5
ENSG00000198468	-0.052468	0.0432573	0.225158	0.589201	FLVCR1-DT
ENSG00000104299	-0.0215869	0.0177988	0.225194	0.589223	INTS9
ENSG00000137275	-0.0219916	0.0181336	0.225223	0.589227	RIPK1
ENSG00000188848	0.114007	0.0940193	0.225288	0.589324	BEND4
ENSG00000233121	0.0664278	0.0548055	0.225488	0.589775	VN1R20P
ENSG00000179477	-0.0818509	0.0675448	0.225588	0.589887	ALOX12B
ENSG00000206187	-0.363148	0.299682	0.225597	0.589887	LINC02346
ENSG00000176927	0.0435375	0.0359298	0.225613	0.589887	EFCAB5
ENSG00000108551	0.0652194	0.0538297	0.225671	0.589911	RASD1
ENSG00000196542	-0.0572725	0.0472718	0.225682	0.589911	SPTSSB
ENSG00000102359	0.0963979	0.0795693	0.225705	0.589911	SRPX2
ENSG00000168769	0.0417771	0.0344868	0.225744	0.58994	TET2
ENSG00000226950	-0.0405688	0.0334934	0.225801	0.590016	DANCR
ENSG00000138756	0.0384369	0.0317375	0.225862	0.590104	BMP2K
ENSG00000279951	-0.0465379	0.038434	0.225952	0.590218	AL138688.2
ENSG00000083290	0.0188861	0.0155977	0.225961	0.590218	ULK2
ENSG00000167094	-0.0709531	0.0586112	0.22606	0.59027	TTC16
ENSG00000279433	0.219961	0.181705	0.226072	0.59027	AC018529.3
ENSG00000105700	-0.0282924	0.0233724	0.226086	0.59027	KXD1
ENSG00000162627	0.057554	0.0475461	0.226091	0.59027	SNX7
ENSG00000282851	-0.0768488	0.0634915	0.226133	0.590309	BISPR
ENSG00000214756	-0.0344044	0.0284322	0.22626	0.590541	CSKMT
ENSG00000163904	-0.0123988	0.0102469	0.226277	0.590541	SENP2
ENSG00000271816	-0.0454736	0.0375863	0.226338	0.590577	BMS1P4
ENSG00000182173	-0.044605	0.0368691	0.226348	0.590577	TSEN54
ENSG00000105464	-0.0623399	0.0515311	0.226374	0.590577	GRIN2D
ENSG00000268970	-0.0371612	0.0307217	0.226431	0.590652	AC022150.2
ENSG00000174165	-0.0282894	0.0233889	0.226463	0.590664	ZDHHC24
ENSG00000187735	0.0250059	0.0206763	0.226509	0.590666	TCEA1
ENSG00000277715	-0.0504396	0.0417071	0.226519	0.590666	AC079174.2
ENSG00000068489	0.0558393	0.0461751	0.226549	0.590673	PRR11
ENSG00000272787	0.0677052	0.0559962	0.226623	0.590706	AC253536.6
ENSG00000188002	0.0468584	0.0387547	0.226623	0.590706	AC026412.1
ENSG00000090539	-0.0469713	0.0388511	0.22666	0.590706	CHRD
ENSG00000259376	-0.0522834	0.043246	0.226672	0.590706	AC090907.1
ENSG00000286378	0.0800328	0.0662124	0.226767	0.59083	AL713852.2
ENSG00000104219	0.0604328	0.0499978	0.226775	0.59083	ZDHHC2
ENSG00000157796	0.0329406	0.0272585	0.226874	0.590959	WDR19
ENSG00000127311	0.0851639	0.0704847	0.226947	0.590959	HELB
ENSG00000156384	-0.0370624	0.0306747	0.226955	0.590959	SFR1
ENSG00000185507	-0.0603677	0.0499649	0.226969	0.590959	IRF7
ENSG00000159399	0.0823897	0.0681924	0.226973	0.590959	HK2
ENSG00000241973	0.0314908	0.0260658	0.226998	0.590959	PI4KA
ENSG00000135437	0.0478371	0.0395977	0.227018	0.590959	RDH5
ENSG00000167978	0.042049	0.0348094	0.227056	0.590986	SRRM2
ENSG00000118217	0.0395919	0.0327822	0.227152	0.591166	ATF6
ENSG00000058600	-0.0205178	0.0169907	0.227204	0.591175	POLR3E
ENSG00000139370	-0.0184398	0.0152701	0.227211	0.591175	SLC15A4
ENSG00000067842	-0.0371937	0.030803	0.227252	0.591208	ATP2B3
ENSG00000259429	0.0509591	0.042207	0.227293	0.591244	UBE2Q2P2
ENSG00000124383	-0.0235966	0.0195468	0.22736	0.591345	MPHOSPH10
ENSG00000185963	0.0274582	0.0227486	0.227423	0.59136	BICD2
ENSG00000184232	-0.0837092	0.0693581	0.227466	0.59136	OAF
ENSG00000100982	-0.0267564	0.0221696	0.227472	0.59136	PCIF1
ENSG00000134313	0.0376593	0.0312037	0.227476	0.59136	KIDINS220
ENSG00000272219	-0.106971	0.0886438	0.227528	0.591422	AC005072.1
ENSG00000127946	0.0332166	0.0275295	0.227592	0.591518	HIP1
ENSG00000120889	0.0555334	0.0460365	0.227706	0.59167	TNFRSF10B
ENSG00000247134	0.0561301	0.0465312	0.227706	0.59167	AC090204.1
ENSG00000184432	0.0466079	0.0386451	0.227799	0.591816	COPB2
ENSG00000058799	-0.026993	0.0223829	0.227832	0.591816	YIPF1
ENSG00000249863	0.0541592	0.0449136	0.227875	0.591816	AC021106.1
ENSG00000167487	-0.0236093	0.0195795	0.227889	0.591816	KLHL26
ENSG00000178722	-0.0686392	0.0569253	0.227903	0.591816	C5orf64
ENSG00000155659	0.121715	0.100948	0.227928	0.591816	VSIG4
ENSG00000278989	-0.0269245	0.0223354	0.228024	0.591903	AP001148.1
ENSG00000224020	-0.0596634	0.049496	0.228042	0.591903	MIR181A2HG
ENSG00000069998	-0.0277022	0.0229827	0.228068	0.591903	HDHD5
ENSG00000106236	0.101299	0.0840461	0.228098	0.591903	NPTX2
ENSG00000233542	-0.0524762	0.0435399	0.228109	0.591903	AL391845.2
ENSG00000156475	0.0345419	0.0286608	0.228127	0.591903	PPP2R2B
ENSG00000100629	0.0284573	0.023617	0.228222	0.592049	CEP128
ENSG00000130175	-0.0349483	0.0290056	0.228249	0.592049	PRKCSH
ENSG00000283674	-0.050993	0.0423247	0.228279	0.592049	AC068587.4
ENSG00000197892	0.0453114	0.0376102	0.228294	0.592049	KIF13B
ENSG00000226454	-0.138813	0.11527	0.228496	0.592382	AL033380.1
ENSG00000151458	0.0466429	0.0387374	0.228559	0.592382	ANKRD50
ENSG00000180530	0.0636832	0.0528895	0.228559	0.592382	NRIP1
ENSG00000158186	0.0393374	0.0326706	0.228566	0.592382	MRAS
ENSG00000102401	0.0281586	0.0233865	0.228568	0.592382	ARMCX3
ENSG00000137766	0.0565138	0.0469459	0.228664	0.592382	UNC13C
ENSG00000133056	0.0246947	0.0205139	0.228665	0.592382	PIK3C2B
ENSG00000241860	0.109294	0.0907907	0.228666	0.592382	AL627309.5
ENSG00000286369	-0.0727733	0.0604566	0.228695	0.592382	AP002813.1
ENSG00000156804	0.0666666	0.0553841	0.2287	0.592382	FBXO32
ENSG00000129521	0.0486592	0.0404283	0.228748	0.592396	EGLN3
ENSG00000168679	0.0518624	0.0430909	0.228761	0.592396	SLC16A4
ENSG00000171316	0.0372254	0.0309334	0.22882	0.592431	CHD7
ENSG00000079387	-0.0252373	0.020972	0.228829	0.592431	SENP1
ENSG00000200680	-0.129931	0.108	0.228948	0.592667	SNORD115-4
ENSG00000172456	0.0270668	0.0225063	0.229117	0.59277	FGGY
ENSG00000187068	0.0344376	0.0286361	0.229134	0.59277	C3orf70
ENSG00000133106	-0.088621	0.0736943	0.229151	0.59277	EPSTI1
ENSG00000143374	-0.0224227	0.0186463	0.22916	0.59277	TARS2
ENSG00000127955	0.0323313	0.0268871	0.229176	0.59277	GNAI1
ENSG00000077264	0.0824541	0.0685744	0.229207	0.59277	PAK3
ENSG00000157680	0.0468566	0.0389693	0.229209	0.59277	DGKI
ENSG00000130176	-0.104117	0.0865918	0.229213	0.59277	CNN1
ENSG00000137098	-0.047457	0.0394774	0.229313	0.59277	SPAG8
ENSG00000188283	-0.023889	0.0198734	0.229342	0.59277	ZNF383
ENSG00000186714	-0.0529931	0.0440858	0.229347	0.59277	CCDC73
ENSG00000138382	-0.0266719	0.0221895	0.229363	0.59277	METTL5
ENSG00000249577	0.0927042	0.0771257	0.229368	0.59277	AC010424.1
ENSG00000144290	0.0706165	0.0587515	0.229381	0.59277	SLC4A10
ENSG00000159167	0.155874	0.129699	0.229437	0.59277	STC1
ENSG00000224003	-0.0832466	0.06927	0.229453	0.59277	YES1P1
ENSG00000233828	0.14849	0.123583	0.229539	0.59277	LINC01949
ENSG00000237356	-0.0481492	0.0400733	0.229546	0.59277	AL365295.1
ENSG00000111728	0.0354224	0.0294816	0.229553	0.59277	ST8SIA1
ENSG00000085274	0.0378095	0.0314702	0.229582	0.59277	MYNN
ENSG00000143337	0.0291564	0.0242731	0.229682	0.59277	TOR1AIP1
ENSG00000247934	0.0589566	0.0490849	0.229707	0.59277	AC022364.1
ENSG00000173812	-0.0254535	0.0211924	0.229724	0.59277	EIF1
ENSG00000253598	-0.0367177	0.0305725	0.22975	0.59277	SLC10A5
ENSG00000167323	0.014478	0.0120551	0.229757	0.59277	STIM1
ENSG00000109929	0.0406997	0.0338889	0.229761	0.59277	SC5D
ENSG00000260285	-0.0499778	0.0416154	0.229772	0.59277	AL133367.1
ENSG00000108984	0.0422753	0.0352021	0.229778	0.59277	MAP2K6
ENSG00000262728	0.0689112	0.0573832	0.229792	0.59277	AC123768.3
ENSG00000268055	-0.18733	0.156009	0.229842	0.592827	AC067969.1
ENSG00000196865	0.0233851	0.0194803	0.229966	0.59303	NHLRC2
ENSG00000236431	0.086633	0.0721689	0.229976	0.59303	AC009237.8
ENSG00000260917	0.0243333	0.0202755	0.230088	0.593236	AL158212.3
ENSG00000232888	0.0548059	0.0456722	0.230146	0.593236	RPS11P5
ENSG00000174373	0.0401214	0.0334354	0.230151	0.593236	RALGAPA1
ENSG00000114023	-0.0383028	0.0319209	0.230167	0.593236	FAM162A
ENSG00000259807	0.0828168	0.0690236	0.230204	0.593261	AC009093.1
ENSG00000160691	0.0307536	0.0256384	0.230328	0.59351	SHC1
ENSG00000107521	-0.0213894	0.0178357	0.230434	0.593707	HPS1
ENSG00000129518	-0.0263481	0.0219719	0.23046	0.593707	EAPP
ENSG00000275066	0.0257458	0.0214712	0.230494	0.593721	SYNRG
ENSG00000197728	-0.0744262	0.0620782	0.230563	0.593828	RPS26
ENSG00000165300	0.0387923	0.0323587	0.230597	0.593844	SLITRK5
ENSG00000011376	0.0258112	0.0215327	0.230647	0.5939	LARS2
ENSG00000262039	-0.0639425	0.0533473	0.23068	0.593916	AC091180.5
ENSG00000144567	-0.0311911	0.0260282	0.230777	0.594069	RETREG2
ENSG00000148288	-0.0358021	0.0298789	0.230823	0.594069	GBGT1
ENSG00000255153	-0.0651605	0.0543818	0.230838	0.594069	TOLLIP-AS1
ENSG00000189423	0.0324845	0.0271118	0.230851	0.594069	USP32P3
ENSG00000179097	0.0887576	0.0740846	0.230895	0.5941	HTR1F
ENSG00000274307	0.0775359	0.0647214	0.230919	0.5941	AC023449.2
ENSG00000230490	0.0565917	0.0472496	0.231027	0.594207	AL139383.1
ENSG00000260163	-0.0776212	0.064809	0.231037	0.594207	AC012508.1
ENSG00000180098	-0.0292996	0.0244637	0.231043	0.594207	TRNAU1AP
ENSG00000120088	-0.0521513	0.0435497	0.231107	0.5943	CRHR1
ENSG00000263826	0.0549412	0.0458934	0.231249	0.594592	AC112907.3
ENSG00000263878	-0.139945	0.116936	0.231396	0.594899	DLGAP1-AS4
ENSG00000141279	0.0300929	0.0251467	0.231427	0.594908	NPEPPS
ENSG00000183763	-0.0479297	0.0400597	0.231518	0.594964	TRAIP
ENSG00000120051	0.068815	0.0575171	0.23153	0.594964	CFAP58
ENSG00000135631	0.0298117	0.0249174	0.231533	0.594964	RAB11FIP5
ENSG00000106631	-0.0789843	0.0660292	0.231617	0.59506	MYL7
ENSG00000272843	-0.0600792	0.0502258	0.231626	0.59506	AC211476.2
ENSG00000198146	0.0783233	0.0654843	0.231673	0.59511	ZNF770
ENSG00000225683	-0.0911632	0.0762268	0.231717	0.595126	PACRG-AS3
ENSG00000172548	-0.0810768	0.0677955	0.231735	0.595126	NIPAL4
ENSG00000205879	-0.0857518	0.0717164	0.231811	0.595188	FAM90A2P
ENSG00000168658	0.0732265	0.0612416	0.231815	0.595188	VWA3B
ENSG00000274367	-0.0548878	0.0459104	0.231875	0.595245	AC004233.3
ENSG00000263883	0.07369	0.0616419	0.23191	0.595245	EEF1DP7
ENSG00000121039	0.0583724	0.0488297	0.23192	0.595245	RDH10
ENSG00000137404	-0.0571637	0.0478261	0.231993	0.595319	NRM
ENSG00000261971	-0.0693004	0.0579838	0.232021	0.595319	MMP25-AS1
ENSG00000175482	-0.0483035	0.0404182	0.232051	0.595319	POLD4
ENSG00000140932	-0.070714	0.059174	0.23208	0.595319	CMTM2
ENSG00000161643	-0.0696468	0.058282	0.232088	0.595319	SIGLEC16
ENSG00000196911	0.0356821	0.029864	0.232157	0.595424	KPNA5
ENSG00000102910	0.0307124	0.0257066	0.232193	0.595444	LONP2
ENSG00000122643	-0.0197957	0.016571	0.232243	0.5955	NT5C3A
ENSG00000250208	-0.0565685	0.047357	0.232278	0.5955	FZD10-AS1
ENSG00000121903	0.0583083	0.0488156	0.232298	0.5955	ZSCAN20
ENSG00000120948	0.0327976	0.0274609	0.232346	0.595534	TARDBP
ENSG00000132603	-0.0369739	0.030959	0.232367	0.595534	NIP7
ENSG00000160058	0.0207681	0.0173928	0.232454	0.595687	BSDC1
ENSG00000188199	-0.0767369	0.0642805	0.232563	0.59586	NUTM2B
ENSG00000233820	-0.052934	0.0443438	0.232589	0.59586	AL589843.2
ENSG00000233123	-0.39402	0.33009	0.232605	0.59586	LINC01007
ENSG00000010292	0.0249764	0.0209282	0.232699	0.595936	NCAPD2
ENSG00000144827	-0.0234187	0.0196234	0.23271	0.595936	ABHD10
ENSG00000105877	0.0740411	0.0620429	0.232719	0.595936	DNAH11
ENSG00000106003	-0.0578866	0.0485148	0.232801	0.596075	LFNG
ENSG00000144115	0.0915738	0.0767556	0.232847	0.596075	THNSL2
ENSG00000071894	-0.042793	0.0358691	0.232857	0.596075	CPSF1
ENSG00000269069	0.0404092	0.0338751	0.232914	0.596126	AC007842.1
ENSG00000269918	-0.0643481	0.0539453	0.232932	0.596126	AF131215.6
ENSG00000226791	-0.0532209	0.0446252	0.233018	0.596249	LINC02611
ENSG00000103460	0.0719421	0.0603251	0.233036	0.596249	TOX3
ENSG00000145362	0.0318097	0.0266792	0.233142	0.596449	ANK2
ENSG00000154727	0.0300695	0.0252247	0.233237	0.59662	GABPA
ENSG00000204396	-0.0651643	0.0546781	0.233347	0.596831	VWA7
ENSG00000240057	-0.0382462	0.0320947	0.233392	0.596874	AC078785.1
ENSG00000185737	0.060138	0.0504719	0.233452	0.596883	NRG3
ENSG00000136297	-0.0722479	0.0606398	0.233486	0.596883	MMD2
ENSG00000116977	0.0268739	0.0225607	0.233581	0.596883	LGALS8
ENSG00000223891	-0.0332003	0.0278729	0.233603	0.596883	OSER1-DT
ENSG00000181104	0.100285	0.0841959	0.233619	0.596883	F2R
ENSG00000149930	-0.0213419	0.0179188	0.233638	0.596883	TAOK2
ENSG00000003096	0.0643732	0.0540486	0.233644	0.596883	KLHL13
ENSG00000168754	-0.0597791	0.0501917	0.233647	0.596883	FAM178B
ENSG00000235448	0.0728562	0.0611716	0.233648	0.596883	LURAP1L-AS1
ENSG00000196967	0.0302783	0.025424	0.23368	0.596883	ZNF585A
ENSG00000152465	0.028658	0.0240659	0.233727	0.596883	NMT2
ENSG00000271811	-0.119757	0.100568	0.23373	0.596883	Z97200.1
ENSG00000253368	-0.035463	0.0297863	0.233818	0.596949	TRNP1
ENSG00000115355	0.0339537	0.0285228	0.233887	0.596949	CCDC88A
ENSG00000119771	0.0274345	0.0230476	0.233914	0.596949	KLHL29
ENSG00000272325	0.0413332	0.0347263	0.233946	0.596949	NUDT3
ENSG00000153443	-0.0499959	0.0420077	0.233984	0.596949	UBALD1
ENSG00000066422	0.046936	0.0394376	0.233994	0.596949	ZBTB11
ENSG00000071564	-0.0362355	0.0304471	0.234002	0.596949	TCF3
ENSG00000221866	0.0689414	0.0579293	0.234009	0.596949	PLXNA4
ENSG00000106683	-0.0418415	0.0351601	0.234035	0.596949	LIMK1
ENSG00000148110	-0.017641	0.014824	0.234035	0.596949	MFSD14B
ENSG00000240370	0.0331393	0.0278545	0.234154	0.597181	RPL13P5
ENSG00000249992	-0.0710538	0.0597275	0.234191	0.597181	TMEM158
ENSG00000246100	-0.0831073	0.0698625	0.23421	0.597181	LINC00900
ENSG00000167900	-0.047342	0.0398064	0.234319	0.597245	TK1
ENSG00000113812	0.0398871	0.0335388	0.234329	0.597245	ACTR8
ENSG00000236526	0.0718656	0.0604289	0.234338	0.597245	AL035448.1
ENSG00000280255	-0.076878	0.064646	0.234355	0.597245	AC004947.2
ENSG00000204427	0.0316883	0.0266476	0.234376	0.597245	ABHD16A
ENSG00000255517	0.0534975	0.0449901	0.234402	0.597245	AP002748.4
ENSG00000163684	-0.0248426	0.0208953	0.234474	0.597356	RPP14
ENSG00000247624	0.045859	0.0385786	0.234552	0.597434	CPEB2-DT
ENSG00000229492	-0.088631	0.0745652	0.234582	0.597434	FO681548.1
ENSG00000221978	-0.0286866	0.0241357	0.234616	0.597434	CCNL2
ENSG00000198369	0.0424496	0.0357158	0.234621	0.597434	SPRED2
ENSG00000198429	-0.0349554	0.0294118	0.234644	0.597434	ZNF69
ENSG00000216906	0.0718189	0.0604436	0.234756	0.597648	AL355312.1
ENSG00000198844	-0.0685412	0.0576966	0.23485	0.597769	ARHGEF15
ENSG00000198720	-0.0375151	0.0315815	0.23488	0.597769	ANKRD13B
ENSG00000256654	-0.073659	0.0620098	0.234888	0.597769	AC005906.2
ENSG00000217128	0.0230591	0.0194143	0.234936	0.597769	FNIP1
ENSG00000152154	-0.0431155	0.0363011	0.234944	0.597769	TMEM178A
ENSG00000244462	0.0344906	0.0290423	0.234991	0.597819	RBM12
ENSG00000240399	-0.0846949	0.0713228	0.235035	0.59786	AC004801.2
ENSG00000168209	0.0600762	0.0506016	0.235133	0.598038	DDIT4
ENSG00000286693	-0.128608	0.108344	0.235218	0.598182	AC105230.1
ENSG00000260329	-0.0349895	0.0294816	0.235297	0.598241	AC007541.1
ENSG00000131373	-0.0332136	0.027988	0.235343	0.598241	HACL1
ENSG00000164543	0.0365896	0.0308332	0.235348	0.598241	STK17A
ENSG00000228939	-0.0773093	0.0651474	0.235353	0.598241	AKT3-IT1
ENSG00000239300	-0.0394387	0.0332411	0.235448	0.598384	AC080162.1
ENSG00000167711	-0.0965738	0.0814008	0.235465	0.598384	SERPINF2
ENSG00000091317	0.0279764	0.0235827	0.235499	0.5984	CMTM6
ENSG00000269489	-0.0461788	0.0389333	0.235583	0.598542	AL589765.6
ENSG00000145736	0.0943536	0.0795599	0.235644	0.598625	GTF2H2
ENSG00000197818	-0.0420559	0.035468	0.235725	0.598759	SLC9A8
ENSG00000165197	-0.0450139	0.0379663	0.23577	0.598771	VEGFD
ENSG00000132196	0.0411639	0.0347203	0.235785	0.598771	HSD17B7
ENSG00000241935	-0.0623787	0.0526207	0.235844	0.598848	HOGA1
ENSG00000163348	-0.0264439	0.0223107	0.235915	0.598937	PYGO2
ENSG00000280219	0.088349	0.0745447	0.235946	0.598937	AC093908.1
ENSG00000231822	0.048394	0.040837	0.235997	0.598937	AC019097.1
ENSG00000154118	-0.0318827	0.0269042	0.235999	0.598937	JPH3
ENSG00000170558	0.0331048	0.0279399	0.236073	0.598937	CDH2
ENSG00000230333	-0.0539409	0.0455276	0.236098	0.598937	AC004160.1
ENSG00000164849	0.0459196	0.0387575	0.236099	0.598937	GPR146
ENSG00000146469	0.105201	0.0887978	0.236127	0.598937	VIP
ENSG00000152953	0.0508479	0.0429253	0.236188	0.598937	STK32B
ENSG00000132434	-0.0340909	0.0287793	0.23619	0.598937	LANCL2
ENSG00000165914	-0.0242967	0.0205137	0.236249	0.598937	TTC7B
ENSG00000108262	-0.0331876	0.0280216	0.236272	0.598937	GIT1
ENSG00000173567	-0.0479756	0.0405093	0.236291	0.598937	ADGRF3
ENSG00000106560	0.0560907	0.0473618	0.236293	0.598937	GIMAP2
ENSG00000213047	0.0299494	0.0252899	0.236317	0.598937	DENND1B
ENSG00000184277	-0.0225178	0.0190149	0.236327	0.598937	TM2D3
ENSG00000233609	-0.0770443	0.0650707	0.23641	0.598991	RPL10P19
ENSG00000113595	0.0469472	0.0396519	0.236419	0.598991	TRIM23
ENSG00000142188	-0.0225217	0.0190225	0.236432	0.598991	TMEM50B
ENSG00000165474	0.088352	0.0746529	0.23661	0.599194	GJB2
ENSG00000065135	0.0266939	0.022555	0.236612	0.599194	GNAI3
ENSG00000287544	-0.123465	0.10433	0.236648	0.599194	AC097518.2
ENSG00000265241	-0.0197889	0.0167223	0.236659	0.599194	RBM8A
ENSG00000152578	0.0247983	0.0209562	0.236675	0.599194	GRIA4
ENSG00000188042	0.0452695	0.0382561	0.23668	0.599194	ARL4C
ENSG00000180626	0.0380667	0.0321737	0.236744	0.599231	ZNF594
ENSG00000115593	-0.221493	0.187207	0.236751	0.599231	SMYD1
ENSG00000176024	-0.0302763	0.0255917	0.236789	0.59924	ZNF613
ENSG00000223561	0.0619808	0.0523988	0.236862	0.59924	AC005165.1
ENSG00000119715	0.0772063	0.0652718	0.236871	0.59924	ESRRB
ENSG00000279865	-0.0618875	0.0523218	0.236879	0.59924	AC006511.3
ENSG00000102100	-0.023433	0.0198117	0.236895	0.59924	SLC35A2
ENSG00000109381	0.0208436	0.0176243	0.236943	0.599292	ELF2
ENSG00000065978	-0.0280417	0.0237141	0.237012	0.599334	YBX1
ENSG00000280120	-0.0374297	0.0316536	0.237016	0.599334	AC073857.1
ENSG00000151948	-0.0367857	0.0311175	0.237145	0.599433	GLT1D1
ENSG00000273015	0.0326805	0.0276469	0.237179	0.599433	AC008124.1
ENSG00000184672	-0.0297727	0.0251884	0.237206	0.599433	RALYL
ENSG00000147127	-0.0357199	0.0302203	0.237212	0.599433	RAB41
ENSG00000244617	-0.0564153	0.0477336	0.237255	0.599433	ASPRV1
ENSG00000254681	0.170296	0.144091	0.237259	0.599433	PKD1P5
ENSG00000105875	0.0201561	0.0170551	0.237274	0.599433	WDR91
ENSG00000083520	0.0282461	0.0239006	0.237279	0.599433	DIS3
ENSG00000157168	0.0604969	0.0511945	0.237322	0.599472	NRG1
ENSG00000134318	0.0333189	0.028203	0.237445	0.599711	ROCK2
ENSG00000117385	-0.0278293	0.0235626	0.237572	0.599961	P3H1
ENSG00000087053	0.0319461	0.0270502	0.237606	0.599977	MTMR2
ENSG00000285437	-0.0697935	0.0591118	0.23772	0.600142	POLR2J3
ENSG00000205089	0.0371689	0.0314808	0.237728	0.600142	CCNI2
ENSG00000136240	-0.0167396	0.0141807	0.237821	0.60021	KDELR2
ENSG00000147117	0.0455348	0.0385752	0.237835	0.60021	ZNF157
ENSG00000137710	0.0330063	0.0279618	0.237839	0.60021	RDX
ENSG00000248161	-0.0590177	0.0500102	0.237955	0.600432	AC098487.1
ENSG00000138942	-0.0177521	0.0150457	0.23805	0.600464	RNF185
ENSG00000267309	-0.0303055	0.025686	0.238062	0.600464	AC092295.2
ENSG00000280294	-0.0424593	0.0359915	0.238118	0.600464	AC011008.2
ENSG00000135124	-0.0557187	0.0472311	0.238119	0.600464	P2RX4
ENSG00000140382	0.0496173	0.0420594	0.238122	0.600464	HMG20A
ENSG00000005469	-0.0218897	0.018556	0.238136	0.600464	CROT
ENSG00000271936	0.0507132	0.0429931	0.238172	0.600484	AC012073.1
ENSG00000258590	0.0771857	0.0654689	0.238411	0.600919	NBEAP1
ENSG00000286534	-0.247725	0.210129	0.23843	0.600919	AC021683.6
ENSG00000104142	-0.0251639	0.0213469	0.238475	0.600919	VPS18
ENSG00000108443	0.0287675	0.0244043	0.238482	0.600919	RPS6KB1
ENSG00000003137	-0.0570476	0.0483982	0.238513	0.600919	CYP26B1
ENSG00000184402	-0.0216821	0.0183952	0.238527	0.600919	SS18L1
ENSG00000186399	0.0667003	0.0565908	0.238541	0.600919	GOLGA8R
ENSG00000183837	-0.0503458	0.0427249	0.238648	0.601116	PNMA3
ENSG00000155897	0.0365794	0.0310458	0.2387	0.601177	ADCY8
ENSG00000236682	-0.0615976	0.0522907	0.238803	0.601366	MAP3K2-DT
ENSG00000182327	-0.0484811	0.0411627	0.238879	0.601447	GLTPD2
ENSG00000006712	-0.0239588	0.0203443	0.23893	0.601447	PAF1
ENSG00000231768	0.0667091	0.056647	0.238945	0.601447	LINC01354
ENSG00000248333	-0.0270908	0.0230054	0.238962	0.601447	CDK11B
ENSG00000143882	0.0421967	0.0358361	0.238999	0.601447	ATP6V1C2
ENSG00000127837	-0.0215892	0.0183351	0.239004	0.601447	AAMP
ENSG00000177427	-0.0366121	0.0310957	0.239035	0.601455	MIEF2
ENSG00000130208	-0.0982112	0.0834232	0.23909	0.601521	APOC1
ENSG00000187498	0.0762362	0.064762	0.239126	0.601541	COL4A1
ENSG00000230303	0.0507683	0.0431313	0.23917	0.601565	AL353743.2
ENSG00000101194	0.0649512	0.0551832	0.239192	0.601565	SLC17A9
ENSG00000197471	0.0778614	0.0661726	0.239339	0.601796	SPN
ENSG00000196588	-0.0277473	0.0235819	0.23934	0.601796	MRTFA
ENSG00000163349	0.0435311	0.0370015	0.239409	0.601899	HIPK1
ENSG00000163104	0.0301142	0.0255992	0.239446	0.601922	SMARCAD1
ENSG00000184216	-0.0318591	0.0270852	0.239493	0.601936	IRAK1
ENSG00000243696	-0.0613792	0.0521881	0.23955	0.601936	AC006254.1
ENSG00000267898	-0.0670965	0.0570505	0.23956	0.601936	AC026803.2
ENSG00000118900	0.0266759	0.0226821	0.239564	0.601936	UBN1
ENSG00000132639	-0.0408158	0.0347083	0.239609	0.601977	SNAP25
ENSG00000135945	0.0433109	0.0368324	0.239639	0.601981	REV1
ENSG00000076928	-0.0493697	0.0419895	0.23969	0.601991	ARHGEF1
ENSG00000225539	-0.158335	0.134675	0.239723	0.601991	LINC01821
ENSG00000130299	-0.0365635	0.0311002	0.239728	0.601991	GTPBP3
ENSG00000006459	0.0405742	0.0345156	0.239782	0.601991	KDM7A
ENSG00000105697	-0.144691	0.123089	0.239795	0.601991	HAMP
ENSG00000168172	0.0257544	0.0219101	0.239811	0.601991	HOOK3
ENSG00000237781	-0.0807924	0.0687422	0.239877	0.602084	AL356356.1
ENSG00000160055	-0.0342849	0.029174	0.239921	0.602107	TMEM234
ENSG00000284624	0.0779936	0.066371	0.239948	0.602107	AC092902.4
ENSG00000160179	0.0470709	0.0400582	0.23997	0.602107	ABCG1
ENSG00000217165	0.0937518	0.0797978	0.240048	0.602232	ANKRD18EP
ENSG00000211460	-0.0222816	0.0189698	0.240162	0.602414	TSN
ENSG00000023516	0.0440765	0.0375281	0.240198	0.602414	AKAP11
ENSG00000099956	-0.0382684	0.0325834	0.240205	0.602414	SMARCB1
ENSG00000122884	0.0631921	0.0538206	0.240345	0.602693	P4HA1
ENSG00000162511	0.0806022	0.0686654	0.240459	0.602909	LAPTM5
ENSG00000151789	0.0408738	0.0348228	0.240489	0.602913	ZNF385D
ENSG00000164574	0.0487012	0.0414994	0.24058	0.60307	GALNT10
ENSG00000189241	-0.0247652	0.0211064	0.240656	0.603192	TSPYL1
ENSG00000009694	0.048042	0.0409543	0.24077	0.603309	TENM1
ENSG00000162825	-0.0393883	0.0335787	0.240791	0.603309	NBPF20
ENSG00000254477	0.0470996	0.0401551	0.240819	0.603309	AP000640.1
ENSG00000099814	-0.0333804	0.0284596	0.240834	0.603309	CEP170B
ENSG00000116580	0.0276251	0.0235532	0.240844	0.603309	GON4L
ENSG00000280378	0.0387317	0.033027	0.240905	0.603332	AL353898.3
ENSG00000277767	-0.0453528	0.0386765	0.240948	0.603332	AL442128.2
ENSG00000124602	-0.0782741	0.0667526	0.240956	0.603332	UNC5CL
ENSG00000233797	0.0652692	0.055664	0.240973	0.603332	UFL1-AS1
ENSG00000099974	-0.0367046	0.0313048	0.241	0.603332	DDTL
ENSG00000172888	0.0239431	0.0204217	0.241023	0.603332	ZNF621
ENSG00000118520	-0.0608252	0.0518862	0.241084	0.603388	ARG1
ENSG00000167703	-0.0441447	0.0376585	0.241101	0.603388	SLC43A2
ENSG00000170074	-0.0613176	0.0523161	0.241173	0.603423	FAM153A
ENSG00000205763	-0.0473979	0.040441	0.241186	0.603423	RP9P
ENSG00000150401	-0.0260628	0.0222392	0.241223	0.603423	DCUN1D2
ENSG00000129315	0.0394465	0.0336619	0.24126	0.603423	CCNT1
ENSG00000286957	0.0591446	0.0504745	0.241289	0.603423	AC079776.5
ENSG00000170629	0.0711532	0.0607233	0.241293	0.603423	DPY19L2P2
ENSG00000168556	0.0431843	0.036865	0.241432	0.603423	ING2
ENSG00000106460	0.0407807	0.0348148	0.241453	0.603423	TMEM106B
ENSG00000088367	-0.0282686	0.0241336	0.241464	0.603423	EPB41L1
ENSG00000145901	-0.0210252	0.0179504	0.241481	0.603423	TNIP1
ENSG00000198523	0.0787096	0.0671989	0.241481	0.603423	PLN
ENSG00000163428	0.0278357	0.0237673	0.241529	0.603423	LRRC58
ENSG00000143858	0.0642201	0.0548371	0.241556	0.603423	SYT2
ENSG00000214719	-0.0356583	0.0304486	0.24156	0.603423	AC005562.1
ENSG00000104324	0.045029	0.0384506	0.241563	0.603423	CPQ
ENSG00000198961	0.0454761	0.0388326	0.241566	0.603423	PJA2
ENSG00000163848	0.0329211	0.0281147	0.241616	0.603432	ZNF148
ENSG00000112343	0.0508463	0.0434261	0.241652	0.603432	TRIM38
ENSG00000287358	0.0662467	0.0565796	0.241655	0.603432	AL096706.1
ENSG00000148308	-0.0323468	0.0276288	0.241694	0.60346	GTF3C5
ENSG00000163644	0.0362918	0.031005	0.241795	0.603486	PPM1K
ENSG00000223343	-0.0380888	0.032542	0.24182	0.603486	AC137630.1
ENSG00000152078	0.0453039	0.0387089	0.24185	0.603486	TLCD4
ENSG00000270362	0.0344207	0.0294107	0.241861	0.603486	HMGN3-AS1
ENSG00000197181	0.0728172	0.0622187	0.241863	0.603486	PIWIL2
ENSG00000076344	-0.0485091	0.0414516	0.241897	0.603486	RGS11
ENSG00000279456	0.0734157	0.0627412	0.241946	0.603486	AL353763.1
ENSG00000280163	-0.0820557	0.0701283	0.241969	0.603486	AC040160.2
ENSG00000127824	-0.038739	0.0331085	0.241976	0.603486	TUBA4A
ENSG00000237720	-0.126235	0.107895	0.242006	0.603486	AC011995.2
ENSG00000263276	-0.0401393	0.0343099	0.242039	0.603486	AC020978.7
ENSG00000099203	-0.029189	0.0249501	0.242043	0.603486	TMED1
ENSG00000102837	-0.135309	0.115683	0.24214	0.60362	OLFM4
ENSG00000286997	-0.0696082	0.0595135	0.242153	0.60362	AC005856.1
ENSG00000161958	0.0767955	0.0656756	0.242277	0.603857	FGF11
ENSG00000238260	-0.0647905	0.055415	0.242329	0.60391	AL513320.1
ENSG00000198160	0.0290505	0.0248505	0.2424	0.60391	MIER1
ENSG00000175893	0.0322855	0.0276191	0.242422	0.60391	ZDHHC21
ENSG00000197951	0.0275105	0.023536	0.242457	0.60391	ZNF71
ENSG00000147202	0.051314	0.0439105	0.242563	0.60391	DIAPH2
ENSG00000236276	0.0937265	0.080204	0.242564	0.60391	NDP-AS1
ENSG00000123933	-0.0425905	0.0364463	0.242572	0.60391	MXD4
ENSG00000111252	0.0293568	0.0251241	0.242617	0.60391	SH2B3
ENSG00000144381	0.0622013	0.0532337	0.242622	0.60391	HSPD1
ENSG00000182903	0.034829	0.0298094	0.242649	0.60391	ZNF721
ENSG00000166169	-0.0437698	0.037463	0.242666	0.60391	POLL
ENSG00000099968	0.0303713	0.0259955	0.242674	0.60391	BCL2L13
ENSG00000146856	-0.0300049	0.0256831	0.242696	0.60391	AGBL3
ENSG00000286912	0.0597428	0.0511378	0.242697	0.60391	AC006008.1
ENSG00000162650	-0.0411332	0.0352104	0.242721	0.60391	ATXN7L2
ENSG00000185697	0.0349968	0.0299599	0.242758	0.603931	MYBL1
ENSG00000179899	0.046305	0.0396571	0.242954	0.604348	PHC1P1
ENSG00000152822	0.0434404	0.0372114	0.24305	0.604443	GRM1
ENSG00000101888	0.0430794	0.0369047	0.243083	0.604443	NXT2
ENSG00000213903	-0.046375	0.0397297	0.243104	0.604443	LTB4R
ENSG00000077522	-0.0602795	0.0516437	0.243122	0.604443	ACTN2
ENSG00000111300	0.0279772	0.0239697	0.243134	0.604443	NAA25
ENSG00000197140	0.0560536	0.0480296	0.243184	0.604458	ADAM32
ENSG00000104154	0.0332518	0.0284943	0.243224	0.604458	SLC30A4
ENSG00000111684	0.0287393	0.0246296	0.243266	0.604458	LPCAT3
ENSG00000228126	-0.0456624	0.0391355	0.243301	0.604458	FALEC
ENSG00000123728	0.0229965	0.0197096	0.243304	0.604458	RAP2C
ENSG00000213839	0.0456536	0.0391287	0.243309	0.604458	TMX2P1
ENSG00000231185	-0.0867069	0.0743304	0.24341	0.604638	SPRY4-AS1
ENSG00000258057	-0.0405416	0.0347597	0.243476	0.604733	BCDIN3D-AS1
ENSG00000248445	0.04634	0.0397405	0.243588	0.604941	SEMA6A-AS1
ENSG00000105642	-0.0603664	0.0517835	0.243717	0.605191	KCNN1
ENSG00000245849	-0.039005	0.0334623	0.243761	0.605214	RAD51-AS1
ENSG00000152217	0.0349287	0.0299667	0.243783	0.605214	SETBP1
ENSG00000151491	0.0386215	0.033139	0.243841	0.605286	EPS8
ENSG00000203685	0.0675411	0.0579568	0.24387	0.605288	STUM
ENSG00000103356	0.0322589	0.0276862	0.243954	0.605424	EARS2
ENSG00000241984	0.0538852	0.0462525	0.244009	0.605424	RPL7AP2
ENSG00000279989	0.0468645	0.0402262	0.244009	0.605424	AC011815.3
ENSG00000213024	-0.027595	0.023688	0.244046	0.605444	NUP62
ENSG00000271199	-0.0652827	0.0560459	0.244097	0.605448	AL353804.2
ENSG00000184675	0.0285635	0.0245224	0.244104	0.605448	AMER1
ENSG00000055118	-0.0299457	0.0257113	0.244146	0.605482	KCNH2
ENSG00000286689	-0.11309	0.0971056	0.244179	0.605493	AC090946.1
ENSG00000071462	-0.0334413	0.0287211	0.244285	0.605619	BUD23
ENSG00000286523	0.22672	0.194719	0.244286	0.605619	AL022151.1
ENSG00000135926	0.061753	0.0530401	0.244315	0.605619	TMBIM1
ENSG00000163710	-0.0653212	0.0561099	0.244357	0.605655	PCOLCE2
ENSG00000251402	-0.0894296	0.0768432	0.244507	0.605768	FAM90A25P
ENSG00000180071	0.111745	0.0960253	0.244543	0.605768	ANKRD18A
ENSG00000185324	-0.0441482	0.0379387	0.244557	0.605768	CDK10
ENSG00000104497	0.033154	0.0284915	0.244568	0.605768	SNX16
ENSG00000197019	0.0750482	0.0644963	0.244584	0.605768	SERTAD1
ENSG00000185875	-0.0362903	0.031188	0.244586	0.605768	THNSL1
ENSG00000213741	-0.0367359	0.0315738	0.244629	0.605768	RPS29
ENSG00000215493	0.0514013	0.0441784	0.244629	0.605768	AC007731.1
ENSG00000149257	0.132705	0.114104	0.244824	0.606179	SERPINH1
ENSG00000168491	0.052682	0.0453123	0.244974	0.606414	CCDC110
ENSG00000235538	0.0717687	0.0617291	0.244975	0.606414	AL078602.1
ENSG00000155729	-0.018089	0.0155612	0.245054	0.6065	KCTD18
ENSG00000196275	-0.0483113	0.0415611	0.245067	0.6065	GTF2IRD2
ENSG00000261195	-0.0686272	0.0590428	0.245102	0.606517	AC027130.1
ENSG00000232453	-0.0545757	0.0469731	0.245297	0.606888	LINC02777
ENSG00000188313	0.0571777	0.049214	0.245309	0.606888	PLSCR1
ENSG00000114126	0.0164138	0.0141292	0.245361	0.606888	TFDP2
ENSG00000256762	0.0657814	0.0566287	0.245388	0.606888	STH
ENSG00000115541	0.0749915	0.0645586	0.245397	0.606888	HSPE1
ENSG00000264456	0.0332434	0.0286217	0.245448	0.606888	AC138207.4
ENSG00000198440	-0.0330834	0.028484	0.245451	0.606888	ZNF583
ENSG00000228791	-0.067169	0.0578392	0.245517	0.606982	THRB-AS1
ENSG00000284471	0.0730138	0.0628896	0.245649	0.607238	CR769775.2
ENSG00000086827	0.0217766	0.0187586	0.245688	0.60726	ZW10
ENSG00000255097	-0.129446	0.111519	0.245741	0.60726	AP006259.1
ENSG00000163521	-0.0347054	0.0298991	0.245743	0.60726	GLB1L
ENSG00000137364	-0.0257721	0.0222087	0.245867	0.607484	TPMT
ENSG00000178105	-0.0237443	0.0204624	0.24589	0.607484	DDX10
ENSG00000129749	-0.074443	0.0641653	0.245978	0.607518	CHRNA10
ENSG00000168899	-0.0685262	0.0590674	0.245994	0.607518	VAMP5
ENSG00000119965	-0.0206403	0.0177914	0.245997	0.607518	C10orf88
ENSG00000132589	-0.0243169	0.0209615	0.246018	0.607518	FLOT2
ENSG00000283828	0.0417014	0.035951	0.246069	0.607575	AL137002.2
ENSG00000168807	0.0419288	0.0361583	0.246216	0.607767	SNTB2
ENSG00000131236	0.0469279	0.0404742	0.246273	0.607767	CAP1
ENSG00000116981	0.0600868	0.0518236	0.246273	0.607767	NT5C1A
ENSG00000277103	0.0750632	0.0647424	0.246288	0.607767	AL445670.1
ENSG00000259891	-0.0362631	0.0312807	0.246342	0.607767	AC107375.1
ENSG00000169139	-0.0314703	0.0271486	0.24638	0.607767	UBE2V2
ENSG00000139200	-0.0359544	0.0310172	0.246385	0.607767	PIANP
ENSG00000145741	-0.0299567	0.0258433	0.246389	0.607767	BTF3
ENSG00000102081	0.0238318	0.02056	0.246403	0.607767	FMR1
ENSG00000070759	0.0293706	0.0253412	0.246454	0.607785	TESK2
ENSG00000112210	0.0599282	0.051708	0.246467	0.607785	RAB23
ENSG00000075223	0.0763557	0.0658865	0.246498	0.607791	SEMA3C
ENSG00000168300	0.0279473	0.0241185	0.246559	0.607849	PCMTD1
ENSG00000158604	-0.0260144	0.0224514	0.246578	0.607849	TMED4
ENSG00000284617	-0.0649227	0.0560394	0.246653	0.607921	AC134684.6
ENSG00000117280	0.0408228	0.035238	0.246664	0.607921	RAB29
ENSG00000181061	-0.0358853	0.0309806	0.246737	0.607985	HIGD1A
ENSG00000140832	0.0621832	0.0536855	0.246747	0.607985	MARVELD3
ENSG00000262155	0.0304144	0.0262622	0.246821	0.608055	LINC02175
ENSG00000166411	0.0533988	0.0461098	0.246832	0.608055	IDH3A
ENSG00000096080	-0.0384393	0.033203	0.246984	0.608246	MRPS18A
ENSG00000273723	-0.0331696	0.0286513	0.246986	0.608246	AL139089.1
ENSG00000127329	0.0346056	0.0298924	0.246998	0.608246	PTPRB
ENSG00000177182	0.062113	0.0536563	0.247024	0.608246	CLVS1
ENSG00000102409	-0.0279659	0.0241609	0.247074	0.6083	BEX4
ENSG00000120137	0.0386089	0.0333581	0.247107	0.608311	PANK3
ENSG00000078902	-0.0230905	0.0199549	0.247217	0.608512	TOLLIP
ENSG00000196850	0.0424308	0.0366711	0.247246	0.608513	PPTC7
ENSG00000166797	-0.0245629	0.0212327	0.247336	0.608642	CIAO2A
ENSG00000261340	-0.150683	0.130264	0.247373	0.608642	LINC01616
ENSG00000164494	-0.0216597	0.018725	0.247384	0.608642	PDSS2
ENSG00000131848	-0.0290228	0.0250941	0.247453	0.608743	ZSCAN5A
ENSG00000178917	0.0533678	0.0461553	0.247573	0.608968	ZNF852
ENSG00000084628	-0.0403825	0.0349277	0.24761	0.60899	NKAIN1
ENSG00000228549	0.0750137	0.0649064	0.247796	0.609264	BX284668.2
ENSG00000103044	-0.0300759	0.0260239	0.247804	0.609264	HAS3
ENSG00000250786	0.0730743	0.0632301	0.247809	0.609264	SNHG18
ENSG00000167178	-0.123941	0.107261	0.24788	0.609264	ISLR2
ENSG00000134285	-0.0393085	0.0340187	0.247888	0.609264	FKBP11
ENSG00000139154	0.0257794	0.0223105	0.247893	0.609264	AEBP2
ENSG00000109846	0.0669782	0.0579853	0.248054	0.60945	CRYAB
ENSG00000256616	0.0825341	0.0714549	0.24807	0.60945	AP002414.2
ENSG00000161653	0.0539346	0.0466989	0.248113	0.60945	NAGS
ENSG00000137801	0.0915478	0.0792661	0.248114	0.60945	THBS1
ENSG00000189127	0.101541	0.0879233	0.248138	0.60945	ANKRD34B
ENSG00000121417	-0.0245655	0.0212721	0.248164	0.60945	ZNF211
ENSG00000227582	0.216659	0.187622	0.248188	0.60945	ADGRF5P1
ENSG00000198677	0.0412615	0.0357322	0.248196	0.60945	TTC37
ENSG00000128408	0.100189	0.0867764	0.24827	0.609561	RIBC2
ENSG00000091164	-0.0228358	0.0197841	0.248398	0.609765	TXNL1
ENSG00000175147	-0.0440699	0.0381866	0.248472	0.609765	TMEM51-AS1
ENSG00000221926	-0.0251778	0.0218187	0.248519	0.609765	TRIM16
ENSG00000166091	-0.073574	0.0637639	0.248562	0.609765	CMTM5
ENSG00000187653	-0.0516293	0.0447453	0.248562	0.609765	TMSB4XP8
ENSG00000169228	-0.0322838	0.0279806	0.248586	0.609765	RAB24
ENSG00000023318	0.0239874	0.0207904	0.248593	0.609765	ERP44
ENSG00000145945	-0.0355176	0.0307854	0.248617	0.609765	FAM50B
ENSG00000168939	0.0403268	0.0349555	0.248639	0.609765	SPRY3
ENSG00000176715	-0.0388725	0.0336969	0.248667	0.609765	ACSF3
ENSG00000142751	-0.0257748	0.0223433	0.248674	0.609765	GPN2
ENSG00000179406	-0.0525529	0.0455612	0.248723	0.609765	LINC00174
ENSG00000144369	0.0416809	0.0361357	0.248724	0.609765	FAM171B
ENSG00000173208	0.0592188	0.0513476	0.24879	0.609789	ABCD2
ENSG00000231437	-0.0395213	0.0342682	0.24879	0.609789	LINC01750
ENSG00000162631	0.0445075	0.038598	0.248868	0.609852	NTNG1
ENSG00000226976	-0.0471549	0.0408944	0.248873	0.609852	COX6A1P2
ENSG00000163354	-0.0700235	0.0607393	0.248971	0.610009	DCST2
ENSG00000185437	0.0865338	0.0750666	0.249009	0.610009	SH3BGR
ENSG00000183476	0.0724556	0.0628559	0.249023	0.610009	SH2D7
ENSG00000279702	-0.0898992	0.0779949	0.249063	0.610037	AL356266.1
ENSG00000109113	-0.0635556	0.0551442	0.249101	0.610061	RAB34
ENSG00000198298	-0.0321479	0.0278975	0.249173	0.610092	ZNF485
ENSG00000173218	-0.0587251	0.0509619	0.249184	0.610092	VANGL1
ENSG00000279409	-0.0739433	0.0641721	0.249212	0.610092	AC020658.6
ENSG00000213305	0.0699587	0.0607172	0.249237	0.610092	HNRNPCP6
ENSG00000177084	-0.0604483	0.0524653	0.249257	0.610092	POLE
ENSG00000244476	-0.0848875	0.0736856	0.249312	0.610154	ERVFRD-1
ENSG00000175216	0.029821	0.0258894	0.249378	0.610154	CKAP5
ENSG00000277702	-0.077121	0.0669618	0.249438	0.610154	AC239859.5
ENSG00000131831	-0.0363434	0.0315566	0.249448	0.610154	RAI2
ENSG00000112280	-0.0486917	0.0422816	0.249483	0.610154	COL9A1
ENSG00000134061	0.0899419	0.0781073	0.249519	0.610154	CD180
ENSG00000271614	-0.0507321	0.0440585	0.249538	0.610154	ATP2B1-AS1
ENSG00000244005	-0.0203008	0.0176321	0.249588	0.610154	NFS1
ENSG00000115318	0.033617	0.0291983	0.249595	0.610154	LOXL3
ENSG00000011243	-0.0400867	0.0348177	0.249596	0.610154	AKAP8L
ENSG00000225345	0.12002	0.104248	0.249616	0.610154	SNX18P3
ENSG00000271204	0.0824215	0.0715937	0.249634	0.610154	AC016831.5
ENSG00000140025	-0.0411558	0.0357506	0.249652	0.610154	EFCAB11
ENSG00000198963	0.0728574	0.0632929	0.249685	0.610163	RORB
ENSG00000110583	-0.037622	0.0326882	0.249758	0.610244	NAA40
ENSG00000253549	-0.0521924	0.0453493	0.249775	0.610244	CA3-AS1
ENSG00000276809	-0.0542658	0.0471629	0.249895	0.610397	AL138955.1
ENSG00000223935	0.0366751	0.0318759	0.249914	0.610397	LGALSL-DT
ENSG00000232837	-0.0909998	0.0791021	0.249975	0.610397	LINC01700
ENSG00000128039	-0.050238	0.0436711	0.24999	0.610397	SRD5A3
ENSG00000198771	-0.0645701	0.0561299	0.249992	0.610397	RCSD1
ENSG00000140534	0.0754236	0.0655671	0.250009	0.610397	TICRR
ENSG00000185009	0.0379526	0.0329976	0.250077	0.610495	AP3M1
ENSG00000124570	-0.0279082	0.0242681	0.250146	0.610592	SERPINB6
ENSG00000118420	-0.024242	0.0210826	0.250203	0.610599	UBE3D
ENSG00000165996	-0.0452568	0.0393605	0.250224	0.610599	HACD1
ENSG00000082269	0.0282774	0.0245937	0.250234	0.610599	FAM135A
ENSG00000128285	0.0985887	0.0857536	0.250278	0.610637	MCHR1
ENSG00000188916	0.0689166	0.0599529	0.250345	0.61073	INSYN2A
ENSG00000173295	-0.110239	0.0959168	0.250423	0.610808	FAM86B3P
ENSG00000111676	-0.0284077	0.024718	0.250444	0.610808	ATN1
ENSG00000136167	0.108058	0.0940296	0.250475	0.610808	LCP1
ENSG00000267034	-0.0586199	0.0510112	0.250491	0.610808	AC010980.1
ENSG00000213693	-0.0674625	0.0587195	0.2506	0.610939	SEC14L1P1
ENSG00000110931	-0.0357057	0.0310785	0.250602	0.610939	CAMKK2
ENSG00000176771	0.04837	0.0421118	0.250717	0.611149	NCKAP5
ENSG00000006837	-0.0263434	0.0229374	0.250764	0.611167	CDKL3
ENSG00000039560	0.0589554	0.0513346	0.250781	0.611167	RAI14
ENSG00000125733	0.0701306	0.0610793	0.25089	0.611293	TRIP10
ENSG00000236756	0.0466822	0.0406581	0.250901	0.611293	DNAJC9-AS1
ENSG00000177301	0.0511546	0.0445551	0.250919	0.611293	KCNA2
ENSG00000143473	0.0673855	0.0586967	0.250957	0.611315	KCNH1
ENSG00000177464	0.0850586	0.0740963	0.250991	0.611329	GPR4
ENSG00000169230	-0.0288936	0.0251721	0.251034	0.611364	PRELID1
ENSG00000112874	0.0428904	0.0373689	0.251068	0.611379	NUDT12
ENSG00000278041	-0.0666634	0.0580895	0.251134	0.611469	AL133325.3
ENSG00000160746	0.0181484	0.0158161	0.251192	0.61154	ANO10
ENSG00000233452	-0.0350027	0.0305067	0.251226	0.611554	STXBP5-AS1
ENSG00000137860	-0.0886056	0.0772331	0.251279	0.611612	SLC28A2
ENSG00000145063	-0.087641	0.0764156	0.251423	0.611894	AC062028.1
ENSG00000138767	0.0343148	0.0299221	0.251462	0.61192	CNOT6L
ENSG00000232653	0.0455207	0.039706	0.251611	0.612159	GOLGA8N
ENSG00000254081	-0.148307	0.129378	0.251667	0.612159	LINC01299
ENSG00000235597	-0.079497	0.0693507	0.25167	0.612159	LINC01102
ENSG00000234913	-0.0801257	0.069915	0.251776	0.612159	AC016027.2
ENSG00000196668	-0.0746051	0.0651001	0.251793	0.612159	LINC00173
ENSG00000141378	-0.0257822	0.0224976	0.251796	0.612159	PTRH2
ENSG00000255142	-0.0582112	0.0507963	0.251806	0.612159	AP006621.2
ENSG00000278156	-0.0274011	0.0239109	0.25181	0.612159	TSC22D1-AS1
ENSG00000048140	-0.0359149	0.0313409	0.251818	0.612159	TSPAN17
ENSG00000165633	0.0481185	0.0420106	0.252048	0.612397	VSTM4
ENSG00000265735	-0.108828	0.095017	0.252063	0.612397	RN7SL5P
ENSG00000144677	-0.0255142	0.0222763	0.252064	0.612397	CTDSPL
ENSG00000254469	-0.034569	0.0301858	0.252123	0.612397	AP002495.1
ENSG00000179397	-0.0390706	0.0341198	0.252168	0.612397	CATSPERE
ENSG00000168546	0.0728461	0.0636168	0.252178	0.612397	GFRA2
ENSG00000111237	-0.0201314	0.0175809	0.25218	0.612397	VPS29
ENSG00000266053	-0.0247702	0.0216322	0.252184	0.612397	NDUFV2-AS1
ENSG00000108821	0.0836614	0.0730629	0.252184	0.612397	COL1A1
ENSG00000288065	0.061598	0.0537973	0.252208	0.612397	AC007881.4
ENSG00000225953	-0.128897	0.112579	0.252231	0.612397	SATB2-AS1
ENSG00000233892	0.0606207	0.0529508	0.252271	0.612426	PAIP1P1
ENSG00000267858	-0.0401737	0.0350933	0.252306	0.61244	MZF1-AS1
ENSG00000286653	0.151214	0.132114	0.252387	0.612463	AC092125.2
ENSG00000259295	-0.058651	0.0512433	0.252391	0.612463	CSPG4P12
ENSG00000136114	-0.0560136	0.04894	0.252401	0.612463	THSD1
ENSG00000233901	-0.0799928	0.0698962	0.252437	0.61248	LINC01503
ENSG00000176749	-0.0248761	0.021738	0.252476	0.612496	CDK5R1
ENSG00000111364	-0.0268758	0.023488	0.252528	0.612496	DDX55
ENSG00000111670	0.0209916	0.0183458	0.252533	0.612496	GNPTAB
ENSG00000272033	-0.0688963	0.0602163	0.252563	0.612496	AL136984.1
ENSG00000101474	-0.037546	0.0328173	0.252586	0.612496	APMAP
ENSG00000237977	-0.0613193	0.0536038	0.25265	0.612581	EIF4HP2
ENSG00000065308	0.0344068	0.0300863	0.252788	0.61273	TRAM2
ENSG00000116652	0.0791625	0.0692228	0.252794	0.61273	DLEU2L
ENSG00000276900	-0.0355409	0.0310786	0.252798	0.61273	AC023157.3
ENSG00000187566	-0.0650847	0.0569172	0.252833	0.612745	NHLRC1
ENSG00000198909	0.0282786	0.0247339	0.252909	0.612842	MAP3K3
ENSG00000090020	-0.0312512	0.0273355	0.252936	0.612842	SLC9A1
ENSG00000104983	-0.0447749	0.0391665	0.252958	0.612842	CCDC61
ENSG00000148826	-0.075156	0.0657791	0.253225	0.613419	NKX6-2
ENSG00000013364	-0.0526367	0.0460728	0.25326	0.613433	MVP
ENSG00000005884	-0.028786	0.0251979	0.25329	0.613436	ITGA3
ENSG00000179455	0.057929	0.0507139	0.253342	0.613492	MKRN3
ENSG00000143376	0.0203609	0.0178294	0.253461	0.613621	SNX27
ENSG00000170571	0.0835526	0.073169	0.25349	0.613621	EMB
ENSG00000146350	0.0404851	0.0354543	0.253498	0.613621	TBC1D32
ENSG00000250299	0.057755	0.0505796	0.253511	0.613621	MRPS31P4
ENSG00000286864	0.0571424	0.050046	0.253538	0.613621	AC012076.1
ENSG00000054277	0.0646452	0.0566233	0.253591	0.613679	OPN3
ENSG00000233208	-0.061923	0.0542715	0.253876	0.614161	LINC00642
ENSG00000157110	0.0301019	0.0263832	0.253891	0.614161	RBPMS
ENSG00000169684	0.070029	0.0613781	0.253893	0.614161	CHRNA5
ENSG00000257139	0.0809961	0.0709944	0.25392	0.614161	LINC02821
ENSG00000263235	-0.0578094	0.0506724	0.253934	0.614161	AC006111.2
ENSG00000064651	0.0538905	0.0472406	0.253967	0.614173	SLC12A2
ENSG00000159140	0.0325542	0.028542	0.254047	0.614228	SON
ENSG00000007264	-0.0728882	0.063907	0.254063	0.614228	MATK
ENSG00000145808	-0.15403	0.135059	0.254094	0.614228	ADAMTS19
ENSG00000213585	-0.0297064	0.0260497	0.254132	0.614228	VDAC1
ENSG00000092871	0.0326946	0.0286703	0.254133	0.614228	RFFL
ENSG00000138794	-0.0521168	0.0457065	0.254183	0.614277	CASP6
ENSG00000185261	0.0406849	0.0356842	0.254229	0.614282	KIAA0825
ENSG00000268379	0.0646463	0.056702	0.254242	0.614282	AC025588.1
ENSG00000177410	-0.0379041	0.0332492	0.254286	0.614291	ZFAS1
ENSG00000205268	-0.0228447	0.0200405	0.254315	0.614291	PDE7A
ENSG00000249684	-0.0592594	0.051987	0.254332	0.614291	AC106795.2
ENSG00000133640	0.0756437	0.0663699	0.254399	0.614384	LRRIQ1
ENSG00000083093	-0.0305992	0.0268554	0.254534	0.614516	PALB2
ENSG00000214413	0.0292886	0.0257053	0.254538	0.614516	BBIP1
ENSG00000150433	-0.0331993	0.0291377	0.25454	0.614516	TMEM218
ENSG00000221946	-0.0966529	0.084844	0.254627	0.614656	FXYD7
ENSG00000250371	0.0810173	0.0711263	0.254677	0.614658	AC007370.2
ENSG00000254087	-0.0275335	0.024174	0.254715	0.614658	LYN
ENSG00000196782	0.0325888	0.0286144	0.254748	0.614658	MAML3
ENSG00000186866	0.0239744	0.0210509	0.254753	0.614658	POFUT2
ENSG00000127415	-0.0534013	0.0468937	0.254798	0.614658	IDUA
ENSG00000102572	0.0441333	0.0387553	0.2548	0.614658	STK24
ENSG00000147889	0.0729996	0.0641159	0.254888	0.614751	CDKN2A
ENSG00000132854	-0.0984994	0.0865139	0.254896	0.614751	KANK4
ENSG00000223345	0.0556239	0.0488708	0.255044	0.615039	HIST2H2BA
ENSG00000113140	0.0568154	0.0499289	0.255151	0.615153	SPARC
ENSG00000254093	-0.035918	0.0315681	0.255205	0.615153	PINX1
ENSG00000165338	0.0359013	0.031558	0.255276	0.615153	HECTD2
ENSG00000184363	-0.0730588	0.0642224	0.255291	0.615153	PKP3
ENSG00000260274	-0.0503799	0.0442865	0.255291	0.615153	AC068338.2
ENSG00000286502	0.163541	0.14377	0.255321	0.615153	AL645768.1
ENSG00000147100	0.0243519	0.0214087	0.255338	0.615153	SLC16A2
ENSG00000147852	0.042131	0.0370408	0.255362	0.615153	VLDLR
ENSG00000117242	-0.0320701	0.0281971	0.255391	0.615153	PINK1-AS
ENSG00000151882	-0.0804115	0.0707017	0.255398	0.615153	CCL28
ENSG00000122484	0.0372199	0.0327262	0.255408	0.615153	RPAP2
ENSG00000243960	0.0698846	0.0614594	0.255502	0.615311	AL390195.1
ENSG00000256139	0.055184	0.048534	0.255531	0.615312	AC007637.1
ENSG00000071794	0.0329609	0.0290009	0.255729	0.615639	HLTF
ENSG00000082805	0.0278352	0.0244919	0.255746	0.615639	ERC1
ENSG00000253320	-0.0568286	0.0500038	0.255754	0.615639	AZIN1-AS1
ENSG00000070413	-0.021144	0.0186068	0.255806	0.615696	DGCR2
ENSG00000170891	0.0793239	0.0698176	0.25589	0.61578	CYTL1
ENSG00000166341	0.0685062	0.0602974	0.255899	0.61578	DCHS1
ENSG00000187605	0.0315224	0.0277486	0.255957	0.615793	TET3
ENSG00000180769	0.0312025	0.0274695	0.256	0.615793	WDFY3-AS2
ENSG00000144550	-0.049874	0.0439072	0.256	0.615793	CPNE9
ENSG00000063601	-0.0154313	0.0135865	0.256049	0.615793	MTMR1
ENSG00000149474	-0.0259178	0.0228204	0.25607	0.615793	KAT14
ENSG00000269883	0.0480077	0.0422709	0.256076	0.615793	AC007375.3
ENSG00000225556	-0.0400341	0.0352558	0.256153	0.615855	C2CD4D
ENSG00000242428	-0.23875	0.21026	0.256164	0.615855	C3orf67-AS1
ENSG00000166965	0.0251663	0.0221643	0.256189	0.615855	RCCD1
ENSG00000113593	-0.021109	0.0185951	0.256295	0.615971	PPWD1
ENSG00000277959	-0.0506507	0.0446234	0.256345	0.615971	AL162274.2
ENSG00000254186	0.0639377	0.0563316	0.256365	0.615971	AC113414.1
ENSG00000236088	0.0322618	0.0284239	0.256366	0.615971	COX10-AS1
ENSG00000137101	-0.0588791	0.0518765	0.256381	0.615971	CD72
ENSG00000049283	-0.0870752	0.076737	0.256492	0.616168	EPN3
ENSG00000171004	0.0778561	0.0686254	0.256581	0.616313	HS6ST2
ENSG00000107651	-0.0232507	0.0205	0.256718	0.616572	SEC23IP
ENSG00000280106	-0.0306141	0.0269939	0.256747	0.616573	AC008555.7
ENSG00000158985	0.0276811	0.0244126	0.256843	0.616667	CDC42SE2
ENSG00000231443	0.0541252	0.0477344	0.256843	0.616667	AC124944.1
ENSG00000136159	-0.0255493	0.0225357	0.256909	0.616754	NUDT15
ENSG00000259494	0.0417038	0.0367875	0.256945	0.616772	MRPL46
ENSG00000215196	-0.0516861	0.0455992	0.257009	0.616838	BASP1-AS1
ENSG00000136717	-0.0319941	0.0282274	0.25703	0.616838	BIN1
ENSG00000101224	-0.0322464	0.0284541	0.257098	0.616931	CDC25B
ENSG00000133063	0.0545081	0.0481009	0.257129	0.616937	CHIT1
ENSG00000138834	-0.0328059	0.0289542	0.257203	0.617044	MAPK8IP3
ENSG00000256694	-0.0716301	0.063224	0.257232	0.617046	AC026369.2
ENSG00000285940	-0.0481811	0.0425302	0.25727	0.617066	AC009899.1
ENSG00000200714	-0.0452634	0.0399612	0.257348	0.617116	Y_RNA
ENSG00000145681	0.11678	0.1031	0.257348	0.617116	HAPLN1
ENSG00000223960	0.0266989	0.0235732	0.257385	0.617136	CHROMR
ENSG00000170949	0.0235062	0.0207567	0.257442	0.617138	ZNF160
ENSG00000163702	-0.0424804	0.0375118	0.257444	0.617138	IL17RC
ENSG00000106823	0.0690799	0.061006	0.257489	0.617178	ECM2
ENSG00000180900	-0.0377521	0.0333442	0.257553	0.617262	SCRIB
ENSG00000079950	0.0294588	0.0260243	0.257646	0.617414	STX7
ENSG00000275880	0.0515192	0.0455205	0.257726	0.617475	AL139385.1
ENSG00000197934	-0.0553651	0.0489221	0.257761	0.617475	CYYR1-AS1
ENSG00000164002	-0.0365583	0.0323066	0.2578	0.617475	EXO5
ENSG00000101282	-0.0868195	0.0767241	0.257811	0.617475	RSPO4
ENSG00000170222	0.0294152	0.0259951	0.257815	0.617475	ADPRM
ENSG00000082293	0.0918514	0.0811824	0.257878	0.617556	COL19A1
ENSG00000231672	-0.0756479	0.0668833	0.258037	0.617867	DIRC3
ENSG00000231784	-0.0378345	0.0334631	0.258209	0.61817	DBIL5P
ENSG00000186326	0.06727	0.0594991	0.258221	0.61817	RGS9BP
ENSG00000034533	-0.0280351	0.0247982	0.258253	0.618177	ASTE1
ENSG00000079459	0.0334236	0.0295671	0.258294	0.6182	FDFT1
ENSG00000184381	-0.0314578	0.0278304	0.258333	0.6182	PLA2G6
ENSG00000230212	-0.0405543	0.0358792	0.258349	0.6182	AP000688.1
ENSG00000015133	-0.0436504	0.0386219	0.258393	0.618236	CCDC88C
ENSG00000267632	0.0462114	0.0408913	0.258432	0.618244	AC067852.3
ENSG00000066135	-0.022622	0.0200185	0.258454	0.618244	KDM4A
ENSG00000273142	-0.0708278	0.0626892	0.258551	0.61837	LINC02604
ENSG00000232504	0.0592039	0.0524037	0.258575	0.61837	ST3GAL5-AS1
ENSG00000153487	0.0381746	0.0337911	0.258594	0.61837	ING1
ENSG00000122958	-0.0200259	0.0177289	0.258661	0.618408	VPS26A
ENSG00000169826	0.0307744	0.027246	0.258687	0.618408	CSGALNACT2
ENSG00000047932	0.0239881	0.0212393	0.258721	0.618408	GOPC
ENSG00000156140	-0.15879	0.140605	0.258758	0.618408	ADAMTS3
ENSG00000182872	-0.0367942	0.0325858	0.258835	0.618408	RBM10
ENSG00000185305	0.0283484	0.0251061	0.258838	0.618408	ARL15
ENSG00000275993	0.097777	0.0865981	0.258861	0.618408	SIK1B
ENSG00000266074	-0.0369381	0.0327156	0.25887	0.618408	BAHCC1
ENSG00000258445	-0.101489	0.0898972	0.258923	0.618408	AL132777.1
ENSG00000273267	-0.0658341	0.058319	0.258956	0.618408	AC097381.3
ENSG00000177889	-0.0270765	0.0239895	0.259031	0.618408	UBE2N
ENSG00000270379	0.0854284	0.0756951	0.259073	0.618408	HEATR9
ENSG00000116353	-0.0439383	0.0389333	0.259086	0.618408	MECR
ENSG00000089289	-0.0303439	0.0268881	0.259098	0.618408	IGBP1
ENSG00000115461	-0.057252	0.0507326	0.259107	0.618408	IGFBP5
ENSG00000270031	0.0526821	0.0466848	0.259124	0.618408	AL020997.3
ENSG00000213071	-0.068277	0.0605045	0.259125	0.618408	LPAL2
ENSG00000257458	-0.0862981	0.0764777	0.259147	0.618408	AC069437.1
ENSG00000125676	0.0251311	0.0222718	0.259159	0.618408	THOC2
ENSG00000183117	0.0604569	0.0535922	0.259281	0.618631	CSMD1
ENSG00000117054	0.0291167	0.0258172	0.259402	0.618817	ACADM
ENSG00000196562	0.0447642	0.0396927	0.259417	0.618817	SULF2
ENSG00000141433	-0.0720651	0.0639085	0.259476	0.618889	ADCYAP1
ENSG00000180044	-0.0458976	0.0407082	0.25954	0.618973	C3orf80
ENSG00000166342	0.107187	0.0950815	0.259611	0.619058	NETO1
ENSG00000187626	-0.0244747	0.0217122	0.259644	0.619058	ZKSCAN4
ENSG00000167513	-0.0611672	0.0542653	0.259663	0.619058	CDT1
ENSG00000090924	-0.0572236	0.0507758	0.259748	0.619192	PLEKHG2
ENSG00000140323	-0.0344823	0.0306046	0.259868	0.619238	DISP2
ENSG00000171490	-0.0334145	0.0296574	0.259875	0.619238	RSL1D1
ENSG00000170153	0.0466915	0.0414415	0.259876	0.619238	RNF150
ENSG00000186908	0.0318052	0.0282295	0.259883	0.619238	ZDHHC17
ENSG00000166250	0.0993633	0.0882155	0.260009	0.619358	CLMP
ENSG00000183921	-0.0568349	0.0504615	0.260037	0.619358	SDR42E2
ENSG00000279794	-0.0533293	0.0473512	0.26006	0.619358	AC024580.1
ENSG00000174514	-0.0256997	0.0228192	0.260067	0.619358	MFSD4A
ENSG00000114251	0.0535445	0.0475442	0.260078	0.619358	WNT5A
ENSG00000260233	0.0297704	0.0264376	0.260139	0.619433	SSSCA1-AS1
ENSG00000182208	-0.0460297	0.0408833	0.260216	0.619491	MOB2
ENSG00000148429	0.0385634	0.0342577	0.260298	0.619491	USP6NL
ENSG00000023892	-0.0473303	0.0420458	0.260298	0.619491	DEF6
ENSG00000130702	-0.0513136	0.0455853	0.260309	0.619491	LAMA5
ENSG00000125804	0.0839481	0.0745777	0.260315	0.619491	FAM182A
ENSG00000287710	-0.0556567	0.0494464	0.260337	0.619491	AC067852.5
ENSG00000144815	0.0239996	0.0213232	0.26037	0.619501	NXPE3
ENSG00000101146	-0.0222589	0.0197792	0.260433	0.619576	RAE1
ENSG00000152475	-0.0499895	0.044423	0.26046	0.619576	ZNF837
ENSG00000072071	-0.041072	0.0365102	0.260612	0.619847	ADGRL1
ENSG00000157869	-0.0195605	0.0173889	0.260637	0.619847	RAB28
ENSG00000090989	-0.024693	0.0219526	0.26066	0.619847	EXOC1
ENSG00000163961	0.0273327	0.0243019	0.260709	0.619877	RNF168
ENSG00000169021	-0.0315329	0.0280376	0.260731	0.619877	UQCRFS1
ENSG00000106665	0.0287991	0.0256099	0.260787	0.619943	CLIP2
ENSG00000268392	0.0620462	0.0551816	0.260843	0.620005	AC003682.1
ENSG00000285188	-0.221344	0.196898	0.260948	0.620066	AC008397.2
ENSG00000197467	-0.0547879	0.0487373	0.260951	0.620066	COL13A1
ENSG00000167210	0.0890262	0.079196	0.26096	0.620066	LOXHD1
ENSG00000273033	-0.0322322	0.0286746	0.260984	0.620066	LINC02035
ENSG00000188693	-0.0605638	0.0538959	0.261132	0.620277	CYP51A1-AS1
ENSG00000245573	-0.0574207	0.0511032	0.261173	0.620277	BDNF-AS
ENSG00000072778	-0.0331128	0.0294699	0.261178	0.620277	ACADVL
ENSG00000100307	-0.0220743	0.0196481	0.261233	0.620277	CBX7
ENSG00000254362	0.0876844	0.0780572	0.261295	0.620277	AC011726.3
ENSG00000228172	-0.0579616	0.0516003	0.261319	0.620277	AL020996.1
ENSG00000164591	-0.0730038	0.0649917	0.261319	0.620277	MYOZ3
ENSG00000135324	-0.0660169	0.0587761	0.261356	0.620277	MRAP2
ENSG00000158109	-0.0242355	0.0215792	0.261398	0.620277	TPRG1L
ENSG00000248334	0.0228825	0.0203747	0.261403	0.620277	WHAMMP2
ENSG00000251075	-0.0587842	0.0523442	0.261424	0.620277	HTT-AS
ENSG00000166128	0.0302636	0.0269502	0.261462	0.620277	RAB8B
ENSG00000135253	-0.0736371	0.0655839	0.261526	0.620277	KCP
ENSG00000142621	0.0769685	0.0685538	0.261545	0.620277	FHAD1
ENSG00000092820	0.0593103	0.0528276	0.261559	0.620277	EZR
ENSG00000286117	-0.11663	0.103883	0.261563	0.620277	AL121894.3
ENSG00000164691	-0.0539029	0.048012	0.261566	0.620277	TAGAP
ENSG00000204310	-0.027321	0.0243386	0.261634	0.620346	AGPAT1
ENSG00000186960	-0.715612	0.637521	0.261653	0.620346	LINC01551
ENSG00000284946	0.0456958	0.0407203	0.261783	0.62044	AC068831.7
ENSG00000038945	0.0669757	0.0596843	0.261792	0.62044	MSR1
ENSG00000107551	-0.036209	0.0322678	0.261803	0.62044	RASSF4
ENSG00000176907	-0.0984962	0.0877804	0.261831	0.62044	TCIM
ENSG00000169660	-0.0370957	0.033062	0.261861	0.62044	HEXD
ENSG00000267278	-0.0563498	0.0502231	0.261867	0.62044	MAP3K14-AS1
ENSG00000142233	-0.0612134	0.0545624	0.261906	0.620452	NTN5
ENSG00000089723	0.0571486	0.0509452	0.261962	0.620452	OTUB2
ENSG00000225937	-0.0490804	0.0437533	0.261968	0.620452	PCA3
ENSG00000170469	0.0258186	0.0230182	0.262008	0.620452	SPATA24
ENSG00000270689	0.0547715	0.0488318	0.262017	0.620452	BUD13P1
ENSG00000177692	-0.0264844	0.0236147	0.262065	0.620498	DNAJC28
ENSG00000185475	-0.0218211	0.019461	0.26217	0.620676	TMEM179B
ENSG00000066044	0.0280304	0.0250015	0.262225	0.620738	ELAVL1
ENSG00000234545	0.035259	0.0314574	0.262352	0.62097	FAM133B
ENSG00000174177	-0.0365232	0.0325888	0.262403	0.62099	CTU2
ENSG00000173039	0.0416603	0.0371737	0.262418	0.62099	RELA
ENSG00000244682	0.100894	0.0900472	0.262519	0.62116	FCGR2C
ENSG00000173597	0.0970136	0.086596	0.262585	0.621248	SULT1B1
ENSG00000038210	-0.0261122	0.0233112	0.262645	0.621257	PI4K2B
ENSG00000162980	0.0390672	0.0348785	0.262673	0.621257	ARL5A
ENSG00000118729	0.0980033	0.087496	0.262676	0.621257	CASQ2
ENSG00000205035	-0.1106	0.0987809	0.262864	0.621633	AC136759.1
ENSG00000143257	-0.0383762	0.0342789	0.262915	0.621683	NR1I3
ENSG00000165983	0.0594226	0.053095	0.263065	0.621935	PTER
ENSG00000196998	-0.034969	0.0312466	0.263085	0.621935	WDR45
ENSG00000064989	0.064273	0.0574341	0.263108	0.621935	CALCRL
ENSG00000099834	-0.104596	0.093474	0.263149	0.621938	CDHR5
ENSG00000160716	0.0524847	0.046906	0.263168	0.621938	CHRNB2
ENSG00000241769	-0.0608809	0.0544168	0.26323	0.622015	LINC00893
ENSG00000062650	0.0287107	0.0256652	0.263283	0.622035	WAPL
ENSG00000128262	0.0801277	0.071633	0.263317	0.622035	POM121L9P
ENSG00000276085	-0.132498	0.118456	0.263334	0.622035	CCL3L1
ENSG00000175182	-0.0368881	0.0329801	0.263354	0.622035	FAM131A
ENSG00000240356	0.0542146	0.0484742	0.263387	0.622042	RPL23AP7
ENSG00000254126	-0.0794227	0.0710241	0.263461	0.622148	CD8B2
ENSG00000282164	0.037582	0.0336224	0.263666	0.622495	PEG13
ENSG00000130368	-0.251236	0.224774	0.263684	0.622495	MAS1
ENSG00000179195	0.0313535	0.0280527	0.26371	0.622495	ZNF664
ENSG00000006747	0.0890397	0.0796718	0.263746	0.622495	SCIN
ENSG00000119669	0.0321772	0.0287922	0.263753	0.622495	IRF2BPL
ENSG00000261534	0.0340772	0.0304965	0.263817	0.622546	AL596244.1
ENSG00000198865	0.0490428	0.0438981	0.263911	0.622546	CCDC152
ENSG00000114107	0.0197485	0.017678	0.263942	0.622546	CEP70
ENSG00000198221	0.0484755	0.0433935	0.263946	0.622546	AFDN-DT
ENSG00000207088	0.0706479	0.0632423	0.263952	0.622546	SNORA7B
ENSG00000266677	-0.0480578	0.0430224	0.263977	0.622546	AC087164.1
ENSG00000226688	0.0289712	0.0259363	0.263988	0.622546	ENTPD1-AS1
ENSG00000137822	0.037034	0.0331569	0.264024	0.622546	TUBGCP4
ENSG00000099940	-0.0233851	0.020939	0.264071	0.622546	SNAP29
ENSG00000100994	-0.0345279	0.0309175	0.26409	0.622546	PYGB
ENSG00000088899	-0.0212446	0.0190234	0.264095	0.622546	LZTS3
ENSG00000274386	-0.0374945	0.0335806	0.264185	0.622685	TMEM269
ENSG00000280053	-0.0387927	0.0347473	0.264241	0.622685	AC011199.1
ENSG00000114650	-0.0194618	0.0174323	0.264241	0.622685	SCAP
ENSG00000065548	0.0345292	0.0309336	0.264322	0.622806	ZC3H15
ENSG00000233230	-0.0197697	0.0177121	0.264351	0.622806	AC079807.1
ENSG00000259666	-0.0784931	0.0703394	0.264457	0.622988	LINGO1-AS1
ENSG00000261460	0.0584846	0.0524163	0.26452	0.623069	AC009690.2
ENSG00000110436	0.0627814	0.0562778	0.26461	0.623124	SLC1A2
ENSG00000173542	0.0193267	0.0173248	0.264615	0.623124	MOB1B
ENSG00000187790	0.0378047	0.03389	0.264631	0.623124	FANCM
ENSG00000114978	0.0275492	0.0246988	0.264675	0.623159	MOB1A
ENSG00000050030	0.0455198	0.0408156	0.264741	0.623197	NEXMIF
ENSG00000101856	-0.0285291	0.0255821	0.264765	0.623197	PGRMC1
ENSG00000273001	-0.0532525	0.0477529	0.264779	0.623197	AL731533.2
ENSG00000115257	-0.0472873	0.0424097	0.264846	0.623286	PCSK4
ENSG00000249915	0.0323796	0.0290497	0.265009	0.623603	PDCD6
ENSG00000127412	0.0898084	0.0805791	0.265049	0.623616	TRPV5
ENSG00000148344	-0.0591154	0.053043	0.265073	0.623616	PTGES
ENSG00000113163	0.0308684	0.0276997	0.265111	0.623636	CERT1
ENSG00000168010	-0.0406321	0.0364641	0.265149	0.623656	ATG16L2
ENSG00000169884	-0.164281	0.14746	0.265248	0.623821	WNT10B
ENSG00000050426	-0.0442602	0.0397317	0.26529	0.62385	LETMD1
ENSG00000100234	0.0501875	0.0450585	0.265353	0.623923	TIMP3
ENSG00000143319	0.0197058	0.0176929	0.265379	0.623923	ISG20L2
ENSG00000226009	0.0389918	0.0350125	0.265427	0.623949	KCNIP2-AS1
ENSG00000116044	0.0398307	0.0357673	0.265448	0.623949	NFE2L2
ENSG00000252757	-0.0992396	0.0891324	0.265539	0.624093	RN7SKP96
ENSG00000213676	-0.030656	0.027539	0.265628	0.624113	ATF6B
ENSG00000166741	-0.083433	0.0749496	0.265628	0.624113	NNMT
ENSG00000079335	0.0580563	0.0521552	0.265646	0.624113	CDC14A
ENSG00000095627	0.088132	0.0791769	0.265664	0.624113	TDRD1
ENSG00000285825	0.0534116	0.0479978	0.265798	0.624239	CCDC15-DT
ENSG00000128594	-0.029793	0.0267742	0.265815	0.624239	LRRC4
ENSG00000166507	0.0430186	0.0386599	0.265818	0.624239	NDST2
ENSG00000237556	-0.114494	0.102897	0.265835	0.624239	KCND3-AS1
ENSG00000179364	-0.0304096	0.0273335	0.265906	0.624239	PACS2
ENSG00000033627	-0.0170835	0.0153555	0.265911	0.624239	ATP6V0A1
ENSG00000205592	-0.189578	0.170407	0.265922	0.624239	MUC19
ENSG00000095574	0.027254	0.024503	0.266021	0.624249	IKZF5
ENSG00000106948	0.0479322	0.0430946	0.266029	0.624249	AKNA
ENSG00000178773	-0.150237	0.135095	0.266105	0.624249	CPNE7
ENSG00000085721	-0.0212701	0.0191265	0.266107	0.624249	RRN3
ENSG00000263120	0.0493966	0.0444213	0.266137	0.624249	AC004584.3
ENSG00000102870	-0.0292838	0.0263351	0.266152	0.624249	ZNF629
ENSG00000255216	-0.101274	0.091084	0.266193	0.624249	AP001360.1
ENSG00000140368	-0.047746	0.042945	0.266226	0.624249	PSTPIP1
ENSG00000233231	0.05259	0.0473029	0.266237	0.624249	HNRNPA1P49
ENSG00000100968	-0.0345192	0.031049	0.266239	0.624249	NFATC4
ENSG00000183186	-0.0739962	0.0665585	0.266247	0.624249	C2CD4C
ENSG00000157827	0.0281253	0.025303	0.266334	0.624386	FMNL2
ENSG00000173540	-0.0277887	0.025002	0.266371	0.624403	GMPPB
ENSG00000198744	-0.099819	0.0898153	0.266405	0.624413	MTCO3P12
ENSG00000118873	0.0321425	0.0289268	0.266497	0.624561	RAB3GAP2
ENSG00000137857	-0.0482269	0.043405	0.266529	0.624569	DUOX1
ENSG00000232884	0.0961391	0.0865502	0.266659	0.624755	AF127936.2
ENSG00000026559	-0.0759906	0.0684126	0.266667	0.624755	KCNG1
ENSG00000113719	-0.0199965	0.0180085	0.266829	0.625065	ERGIC1
ENSG00000106009	-0.0316536	0.0285182	0.267023	0.625336	BRAT1
ENSG00000137267	-0.029798	0.0268474	0.267041	0.625336	TUBB2A
ENSG00000101935	-0.0214997	0.0193716	0.267061	0.625336	AMMECR1
ENSG00000184730	-0.0724777	0.0653057	0.267076	0.625336	APOBR
ENSG00000174004	-0.0472922	0.0426143	0.267097	0.625336	NRROS
ENSG00000141858	-0.0466373	0.0420262	0.26712	0.625336	SAMD1
ENSG00000162377	-0.0382054	0.0344321	0.267176	0.625369	COA7
ENSG00000232855	-0.0679599	0.0612538	0.267223	0.625369	AF165147.1
ENSG00000281357	0.0773812	0.0697469	0.267233	0.625369	ARRDC3-AS1
ENSG00000147421	0.0333707	0.0300795	0.267251	0.625369	HMBOX1
ENSG00000275734	-0.0333437	0.0300596	0.267322	0.625466	AC010538.1
ENSG00000177674	-0.0680279	0.061333	0.267362	0.625493	AGTRAP
ENSG00000104936	-0.0460138	0.0414925	0.267444	0.625557	DMPK
ENSG00000288156	-0.0587309	0.0529604	0.267448	0.625557	AC104530.1
ENSG00000125898	-0.0582212	0.0525128	0.267557	0.625743	FAM110A
ENSG00000158428	0.0776454	0.0700433	0.267631	0.625848	CATIP
ENSG00000128708	0.0257229	0.0232068	0.267679	0.625891	HAT1
ENSG00000164830	0.0553487	0.0499391	0.267722	0.625922	OXR1
ENSG00000115423	0.0775608	0.069992	0.267802	0.625995	DNAH6
ENSG00000261710	-0.0885628	0.079923	0.267818	0.625995	AC104417.2
ENSG00000185716	0.0331767	0.0299416	0.26784	0.625995	MOSMO
ENSG00000248932	0.047147	0.0425546	0.267898	0.626061	AC046134.2
ENSG00000145919	-0.0225625	0.0203684	0.267984	0.626173	BOD1
ENSG00000143919	-0.032287	0.0291485	0.268004	0.626173	CAMKMT
ENSG00000234807	-0.0398152	0.0359573	0.268167	0.626485	LINC01135
ENSG00000279712	0.252648	0.22819	0.268215	0.626529	FP325330.3
ENSG00000130052	0.062093	0.0560857	0.268247	0.626534	STARD8
ENSG00000258844	-0.111017	0.100331	0.268506	0.626966	AL162511.1
ENSG00000260296	-0.0520995	0.0470852	0.268513	0.626966	AC095057.3
ENSG00000237276	-0.0445567	0.040269	0.268519	0.626966	ANO7L1
ENSG00000141562	-0.0331154	0.0299368	0.268649	0.6272	NARF
ENSG00000228801	-0.0537957	0.0486515	0.268841	0.627579	AC064807.1
ENSG00000100888	0.0227665	0.0205926	0.268913	0.627679	CHD8
ENSG00000124203	-0.118075	0.106823	0.269018	0.627782	ZNF831
ENSG00000090447	-0.0355203	0.0321367	0.269036	0.627782	TFAP4
ENSG00000245248	0.0362101	0.0327618	0.26905	0.627782	USP2-AS1
ENSG00000101542	0.0521528	0.0471887	0.269075	0.627782	CDH20
ENSG00000005243	-0.0520092	0.0470704	0.269193	0.627977	COPZ2
ENSG00000116005	0.0346636	0.0313736	0.269217	0.627977	PCYOX1
ENSG00000244405	-0.0541255	0.0489926	0.26926	0.62801	ETV5
ENSG00000280739	0.0329723	0.0298493	0.269321	0.628055	EIF1B-AS1
ENSG00000100578	0.0214294	0.0194004	0.269339	0.628055	KIAA0586
ENSG00000243260	-0.0990094	0.0896597	0.269472	0.628266	RN7SL558P
ENSG00000145990	0.0351381	0.0318221	0.269504	0.628266	GFOD1
ENSG00000160460	-0.0349216	0.0316335	0.269618	0.628266	SPTBN4
ENSG00000183741	-0.0179035	0.0162182	0.26963	0.628266	CBX6
ENSG00000116903	0.0478822	0.04338	0.269686	0.628266	EXOC8
ENSG00000159640	-0.056525	0.0512113	0.269698	0.628266	ACE
ENSG00000112679	0.0223441	0.0202441	0.269709	0.628266	DUSP22
ENSG00000164916	0.0242806	0.0220003	0.269746	0.628266	FOXK1
ENSG00000197406	0.116189	0.105279	0.269755	0.628266	DIO3
ENSG00000143612	-0.0246943	0.022377	0.269784	0.628266	C1orf43
ENSG00000227671	0.0479326	0.0434368	0.269809	0.628266	AL390728.4
ENSG00000188501	-0.0660643	0.059868	0.26981	0.628266	LCTL
ENSG00000078674	0.025571	0.0231727	0.269811	0.628266	PCM1
ENSG00000283045	-0.0760523	0.0689342	0.269915	0.62836	AC103703.1
ENSG00000231160	-0.0305252	0.0276691	0.26993	0.62836	KLF3-AS1
ENSG00000153214	0.0242646	0.0219957	0.269961	0.62836	TMEM87B
ENSG00000196363	-0.0310924	0.0281854	0.269969	0.62836	WDR5
ENSG00000203392	-0.066986	0.0607334	0.270048	0.628439	AC105020.1
ENSG00000259865	-0.0390906	0.0354428	0.270061	0.628439	AL390728.6
ENSG00000177757	0.0493017	0.0447093	0.27015	0.628578	FAM87B
ENSG00000180448	-0.0382323	0.034674	0.270192	0.628602	ARHGAP45
ENSG00000184986	-0.0372582	0.0337926	0.27022	0.628602	TMEM121
ENSG00000267083	0.0981422	0.0890216	0.270264	0.628635	KRT18P61
ENSG00000214193	-0.0299049	0.0271312	0.270361	0.628635	SH3D21
ENSG00000166897	-0.0666637	0.0604824	0.270375	0.628635	ELFN2
ENSG00000196781	0.026797	0.0243125	0.27038	0.628635	TLE1
ENSG00000260558	0.0491624	0.0446045	0.270381	0.628635	AC018557.2
ENSG00000234290	-0.0411981	0.0373833	0.270442	0.628662	AC116366.1
ENSG00000074755	0.0245439	0.0222725	0.270471	0.628662	ZZEF1
ENSG00000188211	0.0540001	0.0490038	0.27048	0.628662	NCR3LG1
ENSG00000228340	0.0725628	0.0658542	0.270518	0.628681	MIR646HG
ENSG00000040199	0.0293215	0.0266225	0.270733	0.629051	PHLPP2
ENSG00000187792	-0.0376528	0.0341887	0.270757	0.629051	ZNF70
ENSG00000132554	0.0847131	0.076922	0.270772	0.629051	RGS22
ENSG00000161091	-0.0350251	0.0318083	0.270839	0.629051	MFSD12
ENSG00000184517	0.0337422	0.0306461	0.270885	0.629051	ZFP1
ENSG00000134297	0.0604257	0.0548831	0.270901	0.629051	PLEKHA8P1
ENSG00000101161	-0.0240958	0.0218872	0.270938	0.629051	PRPF6
ENSG00000105851	0.0872527	0.0792595	0.270963	0.629051	PIK3CG
ENSG00000271259	-0.0640022	0.0581457	0.271017	0.629051	AC010201.1
ENSG00000215305	-0.0257602	0.0234041	0.27104	0.629051	VPS16
ENSG00000148123	-0.0501944	0.0456046	0.271052	0.629051	PLPPR1
ENSG00000130766	0.0405453	0.0368383	0.271059	0.629051	SESN2
ENSG00000130724	-0.04584	0.0416512	0.271085	0.629051	CHMP2A
ENSG00000064115	0.0349026	0.0317135	0.271089	0.629051	TM7SF3
ENSG00000255568	0.0442086	0.0401728	0.271131	0.629081	BRWD1-AS2
ENSG00000272853	-0.0377188	0.0342816	0.271217	0.629213	AC069544.1
ENSG00000263142	-0.0622679	0.056602	0.271289	0.629288	LRRC37A17P
ENSG00000131323	0.0206341	0.0187574	0.271309	0.629288	TRAF3
ENSG00000157388	0.0362352	0.0329491	0.271448	0.629542	CACNA1D
ENSG00000175544	-0.0516017	0.046926	0.27149	0.629571	CABP4
ENSG00000171928	0.0312868	0.0284569	0.271574	0.629699	TVP23B
ENSG00000081041	-0.109298	0.0994486	0.27175	0.629819	CXCL2
ENSG00000110013	0.0382184	0.0347744	0.271751	0.629819	SIAE
ENSG00000230417	-0.0598791	0.0544859	0.271775	0.629819	LINC00595
ENSG00000286742	-0.087138	0.0792954	0.27181	0.629819	AC000065.1
ENSG00000275236	-0.0706423	0.0642859	0.271822	0.629819	AC009120.5
ENSG00000081665	-0.0190657	0.0173516	0.271861	0.629819	ZNF506
ENSG00000226581	0.0513452	0.0467292	0.271863	0.629819	LINC02848
ENSG00000020922	0.0234129	0.0213081	0.271864	0.629819	MRE11
ENSG00000144406	0.0290241	0.0264165	0.271894	0.629819	UNC80
ENSG00000105771	-0.0293427	0.0267079	0.27192	0.629819	SMG9
ENSG00000227394	0.0422052	0.0384269	0.272063	0.630056	AC007386.1
ENSG00000203734	-0.0345215	0.0314345	0.272115	0.630056	ECT2L
ENSG00000285367	0.0626862	0.0570835	0.272139	0.630056	AC087564.1
ENSG00000275389	0.0474808	0.043238	0.272149	0.630056	AC068790.9
ENSG00000204446	-0.0736027	0.0670324	0.272197	0.630056	C9orf170
ENSG00000284602	-0.0357222	0.0325336	0.2722	0.630056	AL031432.4
ENSG00000141522	-0.0300829	0.0274038	0.272308	0.630181	ARHGDIA
ENSG00000224255	-0.0921106	0.0839094	0.272319	0.630181	PDCL3P6
ENSG00000283208	0.038365	0.0349508	0.272342	0.630181	AC001226.2
ENSG00000286342	-0.0541187	0.0493205	0.272516	0.63047	AC073210.3
ENSG00000140830	0.0209344	0.0190787	0.272526	0.63047	TXNL4B
ENSG00000184207	-0.0300344	0.0273807	0.272676	0.630751	PGP
ENSG00000105612	-0.0267659	0.0244036	0.272728	0.630798	DNASE2
ENSG00000172717	-0.0472946	0.0431241	0.272769	0.630798	FAM71D
ENSG00000144847	0.0523487	0.0477342	0.272785	0.630798	IGSF11
ENSG00000050393	0.0342576	0.0312449	0.272894	0.630981	MCUR1
ENSG00000081479	0.076474	0.0697571	0.272952	0.631037	LRP2
ENSG00000003987	0.0393884	0.0359307	0.272977	0.631037	MTMR7
ENSG00000215388	0.0729056	0.0665163	0.273054	0.631147	ACTG1P3
ENSG00000182175	-0.053515	0.0488301	0.273104	0.631193	RGMA
ENSG00000114942	-0.0365138	0.033327	0.273245	0.631382	EEF1B2
ENSG00000108947	-0.0855124	0.0780561	0.273287	0.631382	EFNB3
ENSG00000135905	0.0561758	0.0512788	0.273298	0.631382	DOCK10
ENSG00000261570	-0.064143	0.058552	0.273303	0.631382	AC073878.1
ENSG00000150337	-0.103741	0.0947155	0.27339	0.631513	FCGR1A
ENSG00000146063	-0.0288746	0.0263685	0.273499	0.631645	TRIM41
ENSG00000151893	0.024577	0.0224454	0.27353	0.631645	CACUL1
ENSG00000075303	0.0317663	0.029013	0.273561	0.631645	SLC25A40
ENSG00000246334	0.0496038	0.0453049	0.273565	0.631645	PRR7-AS1
ENSG00000234062	-0.0453048	0.0413924	0.273728	0.631952	AL390879.1
ENSG00000198121	-0.0936642	0.0856033	0.273882	0.632214	LPAR1
ENSG00000235314	-0.0332146	0.03036	0.273944	0.632214	LINC00957
ENSG00000101290	0.0356545	0.0325911	0.273957	0.632214	CDS2
ENSG00000225697	-0.0412095	0.037669	0.273959	0.632214	SLC26A6
ENSG00000280184	0.0473724	0.0433071	0.274011	0.632256	AL023806.3
ENSG00000177788	0.0223159	0.0204019	0.274037	0.632256	AL162595.1
ENSG00000141480	-0.0309595	0.0283062	0.274072	0.632269	ARRB2
ENSG00000184154	-0.0379956	0.0347418	0.274105	0.632278	LRTOMT
ENSG00000214988	0.17944	0.164107	0.274202	0.632414	RPL7AP26
ENSG00000125968	-0.0653478	0.0597664	0.274224	0.632414	ID1
ENSG00000250318	-0.0572103	0.0523307	0.274286	0.632489	AC003072.1
ENSG00000146433	-0.02638	0.0241332	0.27435	0.632568	TMEM181
ENSG00000256060	-0.0256428	0.023461	0.274396	0.632568	TRAPPC2B
ENSG00000101654	0.0218233	0.019967	0.274408	0.632568	RNMT
ENSG00000132334	0.0316549	0.028969	0.274518	0.632753	PTPRE
ENSG00000166450	0.0699591	0.0640374	0.274626	0.632932	PRTG
ENSG00000152936	0.0724307	0.0663072	0.274679	0.632987	LMNTD1
ENSG00000204934	-0.0454411	0.04162	0.274917	0.633243	ATP6V0E2-AS1
ENSG00000233602	0.0785853	0.0719787	0.274928	0.633243	ERI3-IT1
ENSG00000260388	-0.0421557	0.0386121	0.274932	0.633243	LINC00562
ENSG00000228408	0.126008	0.115416	0.274936	0.633243	AL031056.1
ENSG00000170638	-0.0336913	0.0308628	0.274989	0.633243	TRABD
ENSG00000150594	-0.0751128	0.0688074	0.274992	0.633243	ADRA2A
ENSG00000180425	-0.0371758	0.0340554	0.274997	0.633243	C11orf71
ENSG00000154252	0.057613	0.0527807	0.27503	0.633249	GAL3ST2
ENSG00000204278	-0.0840491	0.0770328	0.275237	0.633658	TMEM235
ENSG00000135333	0.0329791	0.0302295	0.275292	0.633717	EPHA7
ENSG00000124795	0.0393053	0.0360351	0.275383	0.633858	DEK
ENSG00000234284	-0.0278644	0.0255482	0.275423	0.633872	ZNF879
ENSG00000173465	-0.025339	0.023234	0.275448	0.633872	ZNRD2
ENSG00000104427	0.0373483	0.0342478	0.275479	0.633875	ZC2HC1A
ENSG00000237429	-0.0487384	0.044698	0.27554	0.633945	BX293535.1
ENSG00000141429	0.0216787	0.0198836	0.27559	0.633994	GALNT1
ENSG00000197114	-0.0469572	0.0430758	0.275665	0.633997	ZGPAT
ENSG00000187634	0.0771165	0.070746	0.275692	0.633997	SAMD11
ENSG00000178038	-0.0404624	0.0371209	0.275705	0.633997	ALS2CL
ENSG00000132681	0.0688257	0.0631424	0.27571	0.633997	ATP1A4
ENSG00000269388	-0.0485027	0.0445038	0.275777	0.634084	AC018755.3
ENSG00000081377	0.0450582	0.0413514	0.275871	0.634158	CDC14B
ENSG00000206527	0.0292687	0.0268612	0.275878	0.634158	HACD2
ENSG00000244124	0.0553935	0.0508394	0.275899	0.634158	ATP1B3-AS1
ENSG00000012822	0.0281325	0.0258242	0.275984	0.634285	CALCOCO1
ENSG00000111783	0.0591283	0.0542893	0.276095	0.634415	RFX4
ENSG00000151276	0.0237738	0.0218284	0.2761	0.634415	MAGI1
ENSG00000017260	0.0275549	0.0253075	0.27624	0.634627	ATP2C1
ENSG00000277152	-0.072419	0.066518	0.27628	0.634627	AC110048.2
ENSG00000163596	-0.0253831	0.0233169	0.276324	0.634627	ICA1L
ENSG00000137168	-0.0292448	0.026865	0.276338	0.634627	PPIL1
ENSG00000225518	-0.0728102	0.0668871	0.276351	0.634627	LINC01703
ENSG00000184508	-0.0389968	0.0358323	0.276457	0.634627	HDDC3
ENSG00000225439	0.0422357	0.0388086	0.276459	0.634627	BOLA3-AS1
ENSG00000287815	-0.0322696	0.0296535	0.276497	0.634627	AC005081.1
ENSG00000162493	0.0680904	0.062576	0.27654	0.634627	PDPN
ENSG00000273024	0.0459455	0.0422273	0.276572	0.634627	INTS4P2
ENSG00000259755	-0.0559334	0.0514098	0.276599	0.634627	AC090907.2
ENSG00000039523	-0.0281966	0.0259167	0.276608	0.634627	RIPOR1
ENSG00000106804	-0.0540624	0.0496934	0.276631	0.634627	C5
ENSG00000179178	-0.0976999	0.0898061	0.27664	0.634627	TMEM125
ENSG00000141255	0.085229	0.0783463	0.276661	0.634627	SPATA22
ENSG00000117594	0.0908067	0.0834775	0.276684	0.634627	HSD11B1
ENSG00000160392	-0.0224571	0.0206456	0.27671	0.634627	C19orf47
ENSG00000146221	-0.0448586	0.0412416	0.276726	0.634627	TCTE1
ENSG00000119899	0.0198574	0.0182609	0.276849	0.634818	SLC17A5
ENSG00000285758	0.0503535	0.0463072	0.276869	0.634818	AC036214.4
ENSG00000100280	-0.023049	0.0212012	0.276967	0.634862	AP1B1
ENSG00000286307	-0.06705	0.0616752	0.276972	0.634862	AC017028.1
ENSG00000277586	0.0985186	0.0906221	0.276977	0.634862	NEFL
ENSG00000281469	-0.0733092	0.0674452	0.277061	0.634884	AC019226.1
ENSG00000253596	-0.075448	0.069414	0.277069	0.634884	AC103952.1
ENSG00000280216	0.0374383	0.034448	0.277122	0.634884	AL022326.2
ENSG00000133606	-0.0231533	0.0213044	0.277132	0.634884	MKRN1
ENSG00000277481	0.0594116	0.0546681	0.277139	0.634884	PKD1L3
ENSG00000272123	-0.039085	0.035967	0.277174	0.634884	AC008966.2
ENSG00000168484	-0.0519144	0.0477772	0.277216	0.634884	SFTPC
ENSG00000129214	-0.0386235	0.0355461	0.277224	0.634884	SHBG
ENSG00000086061	0.0839178	0.0772617	0.277413	0.63517	DNAJA1
ENSG00000172661	0.027353	0.0251843	0.277431	0.63517	WASHC2C
ENSG00000184619	-0.0423112	0.0389573	0.277438	0.63517	KRBA2
ENSG00000279541	0.0477972	0.0440234	0.277602	0.63544	AC005261.5
ENSG00000160606	-0.0649915	0.0598628	0.277623	0.63544	TLCD1
ENSG00000237513	0.0639595	0.058921	0.277695	0.63544	AC007384.1
ENSG00000185630	0.0293297	0.0270208	0.277722	0.63544	PBX1
ENSG00000162461	-0.0505232	0.0465468	0.277732	0.63544	SLC25A34
ENSG00000117408	-0.0186409	0.0171739	0.277734	0.63544	IPO13
ENSG00000277883	-0.18079	0.166646	0.277977	0.635927	NLRP3P1
ENSG00000279841	0.093767	0.0864485	0.278073	0.636081	AC092135.3
ENSG00000257267	0.0286908	0.0264556	0.278148	0.636183	ZNF271P
ENSG00000103591	-0.0307058	0.0283153	0.278178	0.636183	AAGAB
ENSG00000254226	0.0695901	0.0641794	0.278229	0.636232	LINC01933
ENSG00000169442	-0.122009	0.112537	0.278287	0.636297	CD52
ENSG00000196923	-0.0640865	0.0591197	0.278358	0.636392	PDLIM7
ENSG00000186184	-0.0262317	0.0242029	0.278443	0.636519	POLR1D
ENSG00000205927	-0.0491664	0.045369	0.278498	0.636519	OLIG2
ENSG00000205363	-0.0400531	0.0369611	0.278518	0.636519	INSYN1
ENSG00000148935	0.0349606	0.0322633	0.278541	0.636519	GAS2
ENSG00000163393	0.0406927	0.0375549	0.278563	0.636519	SLC22A15
ENSG00000169306	0.0678293	0.0626052	0.27861	0.63652	IL1RAPL1
ENSG00000204055	-0.106771	0.09855	0.278623	0.63652	AL158151.1
ENSG00000227398	-0.0178244	0.016454	0.278681	0.636523	KIF9-AS1
ENSG00000183831	0.0581206	0.0536523	0.278683	0.636523	ANKRD45
ENSG00000254842	-0.0727934	0.0672172	0.278827	0.636646	LINC02551
ENSG00000100625	0.0591321	0.0546036	0.278838	0.636646	SIX4
ENSG00000133124	0.142907	0.131964	0.278844	0.636646	IRS4
ENSG00000122550	0.0313689	0.0289681	0.278862	0.636646	KLHL7
ENSG00000197128	0.0361807	0.0334132	0.278886	0.636646	ZNF772
ENSG00000167525	-0.0362285	0.0334628	0.278964	0.636655	PROCA1
ENSG00000134962	0.0547399	0.050562	0.278974	0.636655	KLB
ENSG00000251410	-0.118364	0.109332	0.278979	0.636655	AC007106.1
ENSG00000214013	0.0328006	0.0303031	0.279068	0.636789	GANC
ENSG00000199753	-0.0574292	0.05306	0.2791	0.636794	SNORD104
ENSG00000128159	-0.0341684	0.0315718	0.279145	0.636828	TUBGCP6
ENSG00000070729	0.102836	0.0950278	0.279181	0.636843	CNGB1
ENSG00000264112	-0.0394619	0.0364724	0.279267	0.636915	AC015813.1
ENSG00000162433	0.0246314	0.0227656	0.279272	0.636915	AK4
ENSG00000157191	-0.0240803	0.0222586	0.279324	0.636919	NECAP2
ENSG00000164187	0.0374251	0.0345967	0.279363	0.636919	LMBRD2
ENSG00000114933	0.0290928	0.0268944	0.279367	0.636919	INO80D
ENSG00000092098	-0.044727	0.0413501	0.279401	0.636919	RNF31
ENSG00000136824	0.0494836	0.0457513	0.27944	0.636919	SMC2
ENSG00000151917	0.0385739	0.0356687	0.279497	0.636919	BEND6
ENSG00000283162	0.0780238	0.0721476	0.279498	0.636919	AL390726.5
ENSG00000085382	0.0385757	0.0356715	0.279512	0.636919	HACE1
ENSG00000198945	0.0314037	0.0290468	0.279634	0.63707	L3MBTL3
ENSG00000089101	0.0369939	0.0342185	0.279649	0.63707	CFAP61
ENSG00000188529	0.0246652	0.022817	0.279695	0.63707	SRSF10
ENSG00000287689	-0.134142	0.124091	0.279697	0.63707	AC009704.3
ENSG00000248383	0.0496833	0.0459763	0.279862	0.63724	PCDHAC1
ENSG00000213782	0.0303253	0.0280629	0.279867	0.63724	DDX47
ENSG00000280138	0.0569481	0.0527012	0.279882	0.63724	AC027290.2
ENSG00000136943	-0.094632	0.0875829	0.279927	0.63724	CTSV
ENSG00000262732	-0.0820165	0.0759085	0.279935	0.63724	AC010401.1
ENSG00000249494	-0.0564175	0.0522176	0.279951	0.63724	AC008629.1
ENSG00000213949	0.0560776	0.0519143	0.280055	0.637401	ITGA1
ENSG00000127083	0.0798614	0.0739364	0.280081	0.637401	OMD
ENSG00000204590	0.0189933	0.0175862	0.280137	0.63746	GNL1
ENSG00000148297	-0.024969	0.0231273	0.280307	0.63778	MED22
ENSG00000159239	0.0545089	0.0504921	0.280341	0.637789	AC005041.1
ENSG00000160336	0.038631	0.0357882	0.280395	0.637844	ZNF761
ENSG00000232043	0.0577195	0.0535003	0.280648	0.63827	AL133230.1
ENSG00000249436	-0.424197	0.3932	0.280663	0.63827	AC008780.1
ENSG00000162641	-0.0462757	0.0428951	0.280672	0.63827	AKNAD1
ENSG00000113532	0.0536579	0.0497413	0.280704	0.638276	ST8SIA4
ENSG00000262585	-0.0649352	0.0602116	0.280833	0.638501	LINC01979
ENSG00000140718	0.0299313	0.0277668	0.281054	0.638937	FTO
ENSG00000170425	0.0506433	0.0469903	0.281149	0.639084	ADORA2B
ENSG00000102290	0.0934982	0.0867859	0.281327	0.639285	PCDH11X
ENSG00000276462	-0.177303	0.164576	0.281333	0.639285	BX255923.2
ENSG00000143727	-0.0266938	0.0247787	0.28135	0.639285	ACP1
ENSG00000138135	0.107355	0.0996545	0.281357	0.639285	CH25H
ENSG00000267649	-0.0548702	0.0509483	0.281489	0.639518	AC010327.5
ENSG00000101868	0.0166193	0.0154341	0.281574	0.639641	POLA1
ENSG00000248150	-0.0694114	0.0644795	0.281709	0.639881	LINC02150
ENSG00000268257	0.0734349	0.0682348	0.281834	0.639989	AIRN
ENSG00000283183	-0.0309652	0.0287731	0.281844	0.639989	AC116565.1
ENSG00000151883	0.0434819	0.0404054	0.281864	0.639989	PARP8
ENSG00000138449	0.0597198	0.0554958	0.281877	0.639989	SLC40A1
ENSG00000235908	0.0572917	0.0532508	0.281979	0.64012	RHOA-IT1
ENSG00000102241	-0.0232761	0.0216351	0.281994	0.64012	HTATSF1
ENSG00000254343	-0.0282195	0.0262319	0.282031	0.640129	AC091563.1
ENSG00000132622	-0.0590577	0.0549031	0.282074	0.640129	HSPA12B
ENSG00000260805	-0.0449034	0.0417479	0.282113	0.640129	AC092803.1
ENSG00000109320	0.0237114	0.0220453	0.282118	0.640129	NFKB1
ENSG00000149480	-0.0292089	0.0271649	0.282266	0.640329	MTA2
ENSG00000198055	-0.0246073	0.022886	0.282281	0.640329	GRK6
ENSG00000111249	0.0687574	0.0639498	0.282295	0.640329	CUX2
ENSG00000141576	0.0240439	0.0223714	0.282481	0.640623	RNF157
ENSG00000102172	-0.027119	0.0252357	0.282541	0.640623	SMS
ENSG00000286412	-0.0715803	0.0666128	0.282566	0.640623	AC007682.1
ENSG00000256001	0.0440828	0.0410237	0.282567	0.640623	AC079949.1
ENSG00000174332	-0.0492634	0.0458504	0.282626	0.640623	GLIS1
ENSG00000286545	-0.0600866	0.0559258	0.282644	0.640623	AC092645.2
ENSG00000182107	0.105882	0.0985536	0.28266	0.640623	TMEM30B
ENSG00000116151	-0.0372282	0.0346518	0.282665	0.640623	MORN1
ENSG00000177646	-0.0337467	0.0314172	0.282757	0.640764	ACAD9
ENSG00000215154	0.0315165	0.0293518	0.282935	0.640897	AC141586.1
ENSG00000259315	-0.074264	0.0691637	0.282938	0.640897	ACTG1P17
ENSG00000140386	0.0345578	0.0321849	0.282946	0.640897	SCAPER
ENSG00000188738	0.0644695	0.0600441	0.282956	0.640897	FSIP2
ENSG00000146776	0.0235699	0.0219529	0.282974	0.640897	ATXN7L1
ENSG00000133661	-0.0537882	0.0501001	0.282996	0.640897	SFTPD
ENSG00000113555	-0.0306164	0.0285228	0.283091	0.640978	PCDH12
ENSG00000279833	0.0497191	0.0463211	0.283111	0.640978	AL031846.2
ENSG00000122483	0.0278356	0.0259338	0.283121	0.640978	CCDC18
ENSG00000260267	-0.0353089	0.0328989	0.283157	0.640991	AC026471.1
ENSG00000206530	0.0355854	0.0331683	0.283327	0.64128	CFAP44
ENSG00000283503	0.11171	0.104126	0.283345	0.64128	LINC01902
ENSG00000260337	0.0618256	0.0576353	0.283404	0.641306	AC091544.4
ENSG00000279278	0.0415674	0.0387511	0.283416	0.641306	AC245060.6
ENSG00000136425	-0.0318365	0.0296826	0.283467	0.641354	CIB2
ENSG00000140379	-0.111919	0.104378	0.283608	0.641394	BCL2A1
ENSG00000159658	0.0225381	0.0210197	0.283614	0.641394	EFCAB14
ENSG00000149136	-0.0182339	0.0170059	0.283626	0.641394	SSRP1
ENSG00000236790	-0.0636204	0.0593379	0.283643	0.641394	LINC00299
ENSG00000198646	0.0209872	0.0195763	0.283687	0.641394	NCOA6
ENSG00000179832	-0.0485998	0.0453327	0.283689	0.641394	MROH1
ENSG00000258010	-0.0985316	0.091909	0.283695	0.641394	AC016705.1
ENSG00000174586	-0.0349767	0.03263	0.283756	0.641435	ZNF497
ENSG00000150681	0.101777	0.0949557	0.283794	0.641435	RGS18
ENSG00000133131	0.0302114	0.0281901	0.283854	0.641435	MORC4
ENSG00000249485	0.0526081	0.0490906	0.283875	0.641435	RBBP4P1
ENSG00000109084	-0.0277337	0.0258803	0.283895	0.641435	TMEM97
ENSG00000226752	-0.079651	0.0743296	0.283903	0.641435	CUTALP
ENSG00000158352	0.0575164	0.0536782	0.283943	0.641435	SHROOM4
ENSG00000112208	0.0486261	0.0453884	0.284019	0.641435	BAG2
ENSG00000163781	0.0284219	0.0265298	0.284025	0.641435	TOPBP1
ENSG00000143995	-0.0284595	0.0265653	0.284032	0.641435	MEIS1
ENSG00000059769	-0.0209622	0.0195674	0.284043	0.641435	DNAJC25
ENSG00000186777	-0.0531969	0.0496616	0.284085	0.641459	ZNF732
ENSG00000239415	-0.0401755	0.0375078	0.284113	0.641459	AP001469.3
ENSG00000185222	0.054072	0.0504904	0.284198	0.641558	TCEAL9
ENSG00000137075	0.0313724	0.0292955	0.284217	0.641558	RNF38
ENSG00000256982	-0.0525003	0.0490375	0.284343	0.641644	AC135782.1
ENSG00000234665	0.153021	0.14293	0.284347	0.641644	LERFS
ENSG00000111052	0.0399186	0.0372866	0.284354	0.641644	LIN7A
ENSG00000241563	-0.0464185	0.0433621	0.284401	0.641644	CORT
ENSG00000164330	0.0361907	0.0338092	0.284421	0.641644	EBF1
ENSG00000286193	-0.0341539	0.0319074	0.284435	0.641644	AC025449.2
ENSG00000263874	-0.0377352	0.0352561	0.284476	0.641669	LINC00672
ENSG00000171189	0.0738066	0.0689646	0.284525	0.641693	GRIK1
ENSG00000169570	-0.0387787	0.0362363	0.284547	0.641693	DTWD2
ENSG00000180747	0.0398328	0.0372308	0.28467	0.641824	SMG1P3
ENSG00000106245	-0.0293756	0.0274573	0.284679	0.641824	BUD31
ENSG00000259175	-0.0869037	0.0812314	0.284696	0.641824	AC108451.1
ENSG00000259964	-0.221451	0.207009	0.284725	0.641824	THSD4-AS1
ENSG00000187753	0.0736893	0.0688989	0.284832	0.641994	C9orf153
ENSG00000278765	-0.0367015	0.0343186	0.284874	0.641994	AC004477.3
ENSG00000235310	0.0879896	0.0822839	0.284916	0.641994	GXYLT1P6
ENSG00000171444	0.0516453	0.0482978	0.28493	0.641994	MCC
ENSG00000280129	-0.0439285	0.0410841	0.284965	0.641994	AL132780.5
ENSG00000152661	0.0655269	0.061286	0.28498	0.641994	GJA1
ENSG00000269964	0.0631028	0.059029	0.285063	0.642112	MEI4
ENSG00000124535	-0.0205267	0.019205	0.28515	0.642241	WRNIP1
ENSG00000180891	-0.0347039	0.032475	0.285234	0.642363	CUEDC1
ENSG00000241547	0.0505013	0.0472635	0.285292	0.642364	ACTG1P20
ENSG00000125459	-0.0401932	0.0376165	0.285295	0.642364	MSTO1
ENSG00000126464	-0.0323629	0.0302912	0.285343	0.642398	PRR12
ENSG00000100196	-0.0295948	0.0277032	0.285394	0.642398	KDELR3
ENSG00000281571	-0.0731556	0.0684838	0.285422	0.642398	AC241585.2
ENSG00000205572	-0.0562344	0.0526441	0.28543	0.642398	SERF1B
ENSG00000141485	-0.0816411	0.0764448	0.285532	0.64256	SLC13A5
ENSG00000127954	0.0717004	0.0671632	0.285721	0.642833	STEAP4
ENSG00000039319	0.0419221	0.0392707	0.285739	0.642833	ZFYVE16
ENSG00000129355	-0.0400572	0.0375241	0.285744	0.642833	CDKN2D
ENSG00000167065	0.0370634	0.0347329	0.285927	0.643098	DUSP18
ENSG00000014216	-0.0197583	0.0185166	0.285943	0.643098	CAPN1
ENSG00000253738	0.0382153	0.0358142	0.285952	0.643098	OTUD6B-AS1
ENSG00000146376	0.0495916	0.04648	0.285997	0.643122	ARHGAP18
ENSG00000244128	-0.0689235	0.0646024	0.286022	0.643122	LINC01322
ENSG00000164300	0.0428857	0.0402029	0.286094	0.643215	SERINC5
ENSG00000203872	-0.0401843	0.0376771	0.286178	0.643272	C6orf163
ENSG00000028528	0.01423	0.0133422	0.286179	0.643272	SNX1
ENSG00000169372	-0.0236466	0.0221738	0.286233	0.643325	CRADD
ENSG00000132470	0.0727978	0.0682757	0.286319	0.643363	ITGB4
ENSG00000207611	-0.057795	0.0542063	0.286332	0.643363	MIR149
ENSG00000259804	0.0440161	0.0412837	0.28634	0.643363	AC027682.1
ENSG00000214331	0.0356196	0.0334112	0.28638	0.643377	AC009053.1
ENSG00000138459	0.0282666	0.0265163	0.28642	0.643377	SLC35A5
ENSG00000285667	-0.037684	0.0353517	0.286436	0.643377	AC012291.3
ENSG00000147408	0.0564107	0.0529281	0.286515	0.643407	CSGALNACT1
ENSG00000111321	0.0502694	0.047169	0.286546	0.643407	LTBR
ENSG00000119820	-0.0207758	0.0194966	0.2866	0.643407	YIPF4
ENSG00000120129	0.0618131	0.0580091	0.286615	0.643407	DUSP1
ENSG00000126070	0.0318006	0.0298511	0.286736	0.643407	AGO3
ENSG00000198929	0.0321033	0.030136	0.286748	0.643407	NOS1AP
ENSG00000152763	-0.0395878	0.037162	0.286751	0.643407	WDR78
ENSG00000116001	-0.0280423	0.0263246	0.286763	0.643407	TIA1
ENSG00000236333	0.0374605	0.0351679	0.286789	0.643407	TRHDE-AS1
ENSG00000113716	-0.0204709	0.0192184	0.286799	0.643407	HMGXB3
ENSG00000170703	-0.0846328	0.079456	0.286807	0.643407	TTLL6
ENSG00000128655	-0.0731695	0.0686991	0.286843	0.643407	PDE11A
ENSG00000204052	-0.050581	0.0474932	0.286869	0.643407	LRRC73
ENSG00000112936	0.0992011	0.0931456	0.286871	0.643407	C7
ENSG00000177098	0.0231918	0.0217816	0.286992	0.643609	SCN4B
ENSG00000254656	-0.0904783	0.0849874	0.287053	0.643609	RTL1
ENSG00000186260	0.0348111	0.0326993	0.287064	0.643609	MRTFB
ENSG00000257771	-0.0783435	0.0735972	0.287107	0.643609	LINC02395
ENSG00000226194	0.0898737	0.0844301	0.287114	0.643609	LINC02519
ENSG00000178927	-0.0375437	0.0352733	0.287163	0.643609	CYBC1
ENSG00000198711	0.0442834	0.0416062	0.287172	0.643609	SSBP3-AS1
ENSG00000164074	-0.017961	0.0168763	0.287205	0.643615	ABHD18
ENSG00000251138	-0.10627	0.0998599	0.287243	0.643633	AC090015.1
ENSG00000113161	0.0327014	0.0307344	0.287329	0.643655	HMGCR
ENSG00000159388	0.0534721	0.0502561	0.287332	0.643655	BTG2
ENSG00000101544	0.0306512	0.0288122	0.287407	0.643655	ADNP2
ENSG00000052126	0.0201985	0.0189878	0.287434	0.643655	PLEKHA5
ENSG00000149090	0.0702195	0.0660137	0.28746	0.643655	PAMR1
ENSG00000105325	-0.0326287	0.0306748	0.287467	0.643655	FZR1
ENSG00000157593	-0.0277377	0.0260769	0.28747	0.643655	SLC35B2
ENSG00000145882	-0.0765737	0.0719923	0.287493	0.643655	PCYOX1L
ENSG00000185681	-0.0637646	0.0599587	0.287567	0.643678	MORN5
ENSG00000253352	0.0191056	0.017967	0.287613	0.643678	TUG1
ENSG00000085831	0.0456934	0.0429729	0.287642	0.643678	TTC39A
ENSG00000139926	0.0339554	0.0319341	0.287647	0.643678	FRMD6
ENSG00000137070	-0.0404404	0.0380336	0.287654	0.643678	IL11RA
ENSG00000255652	-0.124678	0.117266	0.287687	0.643684	AC140847.2
ENSG00000165119	-0.0205147	0.0192979	0.287759	0.643712	HNRNPK
ENSG00000179082	-0.136134	0.12806	0.287759	0.643712	C9orf106
ENSG00000157450	0.0389943	0.0366872	0.287834	0.643812	RNF111
ENSG00000127054	-0.0402806	0.0379013	0.287884	0.643856	INTS11
ENSG00000163512	0.045385	0.042707	0.287915	0.643857	AZI2
ENSG00000118849	-0.0371959	0.0350073	0.288002	0.64396	RARRES1
ENSG00000223599	-0.0883367	0.0831426	0.288021	0.64396	AL513523.1
ENSG00000169258	-0.0339369	0.031945	0.288076	0.644015	GPRIN1
ENSG00000102996	-0.032181	0.0302941	0.288106	0.644016	MMP15
ENSG00000273680	-0.027222	0.0256304	0.28819	0.644136	AC009318.2
ENSG00000233012	0.0522552	0.0492086	0.288276	0.64426	HDAC1P2
ENSG00000197901	-0.0835004	0.0786426	0.28834	0.644289	SLC22A6
ENSG00000154781	0.0198945	0.0187374	0.288349	0.644289	CCDC174
ENSG00000196353	-0.151591	0.1428	0.288436	0.644417	CPNE4
ENSG00000124313	-0.0250867	0.0236368	0.288537	0.644505	IQSEC2
ENSG00000281831	-0.113833	0.107256	0.288543	0.644505	AL645929.2
ENSG00000173838	0.100199	0.0944229	0.288612	0.644505	2010-03-01
ENSG00000255910	0.0808807	0.0762238	0.288647	0.644505	AC024901.1
ENSG00000136527	0.0263031	0.0247923	0.288716	0.644505	TRA2B
ENSG00000100911	-0.0304328	0.0286853	0.288727	0.644505	PSME2
ENSG00000186591	0.0261411	0.0246405	0.288735	0.644505	UBE2H
ENSG00000204580	0.033354	0.0314395	0.288739	0.644505	DDR1
ENSG00000274253	-0.0300107	0.0282899	0.288768	0.644505	AC138649.1
ENSG00000168067	-0.0216911	0.0204477	0.288777	0.644505	MAP4K2
ENSG00000166770	-0.033773	0.0318448	0.288894	0.6447	ZNF667-AS1
ENSG00000051108	0.0338263	0.031898	0.288939	0.644734	HERPUD1
ENSG00000170439	0.100376	0.0946809	0.289074	0.644954	METTL7B
ENSG00000164347	0.0313636	0.0295855	0.289098	0.644954	GFM2
ENSG00000196204	-0.0209742	0.0197873	0.289153	0.644981	RNF216P1
ENSG00000182732	0.0385003	0.0363231	0.289171	0.644981	RGS6
ENSG00000237877	0.0411409	0.0388222	0.28927	0.645077	LINC01473
ENSG00000058673	0.0554737	0.0523487	0.289283	0.645077	ZC3H11A
ENSG00000135636	-0.0524576	0.0495047	0.289304	0.645077	DYSF
ENSG00000246090	-0.0717473	0.0677181	0.289372	0.645157	AP002026.1
ENSG00000182566	0.107353	0.10133	0.289401	0.645157	CLEC4G
ENSG00000167508	-0.041649	0.0393217	0.289515	0.645267	MVD
ENSG00000140939	-0.0326464	0.0308241	0.289546	0.645267	NOL3
ENSG00000008513	0.0312314	0.0294901	0.289578	0.645267	ST3GAL1
ENSG00000138768	0.033792	0.0319091	0.289596	0.645267	USO1
ENSG00000136514	-0.0763158	0.0720655	0.28961	0.645267	RTP4
ENSG00000279711	-0.0958569	0.0905223	0.289631	0.645267	AP004782.1
ENSG00000101849	0.034662	0.0327359	0.289674	0.645295	TBL1X
ENSG00000081721	-0.0258742	0.0244398	0.289741	0.645378	DUSP12
ENSG00000065923	0.0323507	0.0305648	0.28986	0.645437	SLC9A7
ENSG00000259583	-0.0725752	0.068577	0.289918	0.645437	AC015712.2
ENSG00000258365	-0.0544173	0.0514218	0.28994	0.645437	AC073655.2
ENSG00000131503	0.030207	0.0285457	0.289965	0.645437	ANKHD1
ENSG00000261402	0.0967674	0.0914529	0.290004	0.645437	AL591222.1
ENSG00000135835	-0.0343268	0.032443	0.290026	0.645437	KIAA1614
ENSG00000265666	-0.0506323	0.0478553	0.290042	0.645437	RARA-AS1
ENSG00000146842	-0.023949	0.0226361	0.290055	0.645437	TMEM209
ENSG00000133246	-0.0571175	0.0539881	0.290071	0.645437	PRAM1
ENSG00000083838	-0.0316109	0.0298818	0.290116	0.645437	ZNF446
ENSG00000284862	0.0560017	0.0529419	0.290149	0.645437	CCDC39
ENSG00000280303	-0.0545625	0.0515836	0.29017	0.645437	ERICD
ENSG00000256751	0.0606162	0.0573087	0.290185	0.645437	PLBD1-AS1
ENSG00000157240	0.0319791	0.0302344	0.29019	0.645437	FZD1
ENSG00000235859	0.0246432	0.0233006	0.290228	0.645455	AC006978.1
ENSG00000133794	0.0310305	0.0293434	0.290285	0.645513	ARNTL
ENSG00000077238	0.0667715	0.0631591	0.290422	0.64571	IL4R
ENSG00000197461	-0.0318101	0.0300899	0.290434	0.64571	PDGFA
ENSG00000227252	0.0427721	0.040463	0.290481	0.64573	AC012063.1
ENSG00000196236	-0.019013	0.0179874	0.290503	0.64573	XPNPEP3
ENSG00000105939	0.0543019	0.051377	0.290543	0.645752	ZC3HAV1
ENSG00000286261	-0.0542646	0.0513517	0.290638	0.645868	AC022137.3
ENSG00000035403	0.0251094	0.0237624	0.290656	0.645868	VCL
ENSG00000232956	-0.031159	0.0294904	0.290702	0.645905	SNHG15
ENSG00000171766	0.0247109	0.0233903	0.290759	0.645964	GATM
ENSG00000179148	-0.0584691	0.0553485	0.290794	0.645975	ALOXE3
ENSG00000242265	0.0494579	0.0468271	0.290886	0.6461	PEG10
ENSG00000196199	0.0299022	0.0283131	0.290911	0.6461	MPHOSPH8
ENSG00000274265	0.0248497	0.0235309	0.290948	0.646114	AC245297.3
ENSG00000007545	-0.0223451	0.0211606	0.290978	0.646114	CRAMP1
ENSG00000160285	0.0312037	0.0295533	0.291039	0.646116	LSS
ENSG00000102543	-0.0218984	0.0207402	0.291039	0.646116	CDADC1
ENSG00000065833	0.0401213	0.0380153	0.291243	0.646376	ME1
ENSG00000172819	-0.0264351	0.0250487	0.291266	0.646376	RARG
ENSG00000270728	0.0303281	0.0287439	0.291373	0.646376	AL035413.1
ENSG00000286699	-0.0454286	0.0430562	0.291379	0.646376	AC084198.2
ENSG00000163960	0.0260453	0.024686	0.291396	0.646376	UBXN7
ENSG00000138468	0.0285396	0.0270505	0.291403	0.646376	SENP7
ENSG00000198960	0.0272133	0.0257938	0.291411	0.646376	ARMCX6
ENSG00000242791	-0.0349528	0.0331301	0.291418	0.646376	AC117395.1
ENSG00000236753	0.0298669	0.0283109	0.291442	0.646376	MKLN1-AS
ENSG00000243323	-0.100383	0.0951627	0.291489	0.646376	PTPRVP
ENSG00000197646	0.0651776	0.0617878	0.291489	0.646376	PDCD1LG2
ENSG00000110042	0.0255766	0.024254	0.291638	0.646614	DTX4
ENSG00000224631	-0.0385604	0.0365677	0.291656	0.646614	RPS27AP16
ENSG00000212232	-0.0719991	0.0682889	0.291731	0.646699	SNORD17
ENSG00000147255	0.0688357	0.0652921	0.291758	0.646699	IGSF1
ENSG00000261118	-0.0365145	0.0346373	0.291794	0.646699	AC092123.1
ENSG00000255319	-0.0568665	0.0539456	0.291816	0.646699	ENPP7P8
ENSG00000250125	0.0967642	0.0918096	0.291898	0.646815	LINC02232
ENSG00000225756	-0.0490495	0.0465491	0.292013	0.646839	DBH-AS1
ENSG00000150712	0.0225156	0.0213688	0.292033	0.646839	MTMR12
ENSG00000130528	-0.0537505	0.0510145	0.292052	0.646839	HRC
ENSG00000167608	-0.0659296	0.0625826	0.29212	0.646839	TMC4
ENSG00000162576	-0.0462891	0.0439399	0.292129	0.646839	MXRA8
ENSG00000115364	0.0269631	0.0255967	0.292166	0.646839	MRPL19
ENSG00000279943	-0.0395612	0.0375565	0.292168	0.646839	AC110771.1
ENSG00000087086	-0.0529215	0.0502405	0.292174	0.646839	FTL
ENSG00000283945	0.0647048	0.0614286	0.292188	0.646839	LINC00032
ENSG00000160767	-0.0280347	0.0266186	0.292249	0.646839	FAM189B
ENSG00000169118	0.022358	0.021229	0.292257	0.646839	CSNK1G1
ENSG00000266907	-0.0504509	0.0479113	0.292338	0.646839	AC006116.1
ENSG00000182916	-0.033646	0.0319549	0.292377	0.646839	TCEAL7
ENSG00000132932	0.0377547	0.0358579	0.292387	0.646839	ATP8A2
ENSG00000134853	0.0486759	0.0462319	0.292404	0.646839	PDGFRA
ENSG00000120756	0.0616632	0.0585702	0.292428	0.646839	PLS1
ENSG00000145244	0.0492036	0.0467388	0.292463	0.646839	CORIN
ENSG00000197375	0.0187683	0.0178287	0.292478	0.646839	SLC22A5
ENSG00000176428	-0.0393164	0.0373486	0.292484	0.646839	VPS37D
ENSG00000249855	0.042782	0.0406437	0.29252	0.646852	EEF1A1P19
ENSG00000157212	0.0402168	0.0382098	0.292558	0.64687	PAXIP1
ENSG00000057704	0.0444	0.0421953	0.292686	0.647085	TMCC3
ENSG00000177096	-0.0493914	0.0469541	0.292842	0.647094	PHETA2
ENSG00000229368	0.0592945	0.0563705	0.292858	0.647094	AC090587.2
ENSG00000072110	0.0349815	0.0332603	0.292915	0.647094	ACTN1
ENSG00000273454	0.0316343	0.0300788	0.29293	0.647094	AC112503.2
ENSG00000134987	0.0252318	0.0239929	0.292967	0.647094	WDR36
ENSG00000279900	-0.0632494	0.0601451	0.292976	0.647094	AP001767.4
ENSG00000235159	0.0611429	0.0581434	0.292988	0.647094	AL121672.2
ENSG00000169249	-0.0362529	0.034475	0.292996	0.647094	ZRSR2
ENSG00000187091	0.0341153	0.0324424	0.292998	0.647094	PLCD1
ENSG00000262228	-0.0548909	0.0522018	0.293022	0.647094	AC087392.3
ENSG00000091527	0.0281968	0.0268181	0.293072	0.647094	CDV3
ENSG00000263089	0.0667953	0.0635324	0.293094	0.647094	AC007114.2
ENSG00000125703	-0.024462	0.023268	0.293114	0.647094	ATG4C
ENSG00000166317	-0.0710792	0.0676151	0.293152	0.647094	SYNPO2L
ENSG00000128298	-0.0473035	0.0449987	0.293158	0.647094	BAIAP2L2
ENSG00000239899	0.0680391	0.0647365	0.293252	0.647094	RN7SL674P
ENSG00000270171	-0.0485516	0.0461958	0.293261	0.647094	AL359881.3
ENSG00000249096	0.0428609	0.0407814	0.293262	0.647094	LINC02362
ENSG00000116761	0.0321414	0.0305839	0.293293	0.647094	CTH
ENSG00000260949	-0.0591622	0.0562965	0.293302	0.647094	AP006545.1
ENSG00000168395	-0.023963	0.0228045	0.293351	0.647094	ING5
ENSG00000143486	-0.0205258	0.0195337	0.293355	0.647094	EIF2D
ENSG00000138639	0.0469863	0.0447234	0.293443	0.647213	ARHGAP24
ENSG00000244627	0.0367896	0.0350196	0.29347	0.647213	TPTEP2
ENSG00000160190	0.0275098	0.0262001	0.293724	0.647673	SLC37A1
ENSG00000267041	0.0355822	0.0338893	0.293739	0.647673	ZNF850
ENSG00000010310	0.0851936	0.0811537	0.293819	0.647782	GIPR
ENSG00000180998	0.0325575	0.0310208	0.293931	0.647811	GPR137C
ENSG00000147416	-0.0288881	0.0275251	0.293939	0.647811	ATP6V1B2
ENSG00000112981	-0.0579953	0.0552609	0.293956	0.647811	NME5
ENSG00000141098	-0.0283649	0.0270283	0.293969	0.647811	GFOD2
ENSG00000287514	-0.0544322	0.0518686	0.293983	0.647811	AL450267.2
ENSG00000168314	-0.102697	0.0978845	0.294103	0.647984	MOBP
ENSG00000197915	0.086555	0.0825024	0.294122	0.647984	HRNR
ENSG00000213363	-0.0880527	0.0839398	0.294179	0.648042	RPS3P6
ENSG00000174738	0.0459904	0.0438454	0.294213	0.648051	NR1D2
ENSG00000258704	-0.0288724	0.0275325	0.294333	0.648116	SRP54-AS1
ENSG00000215788	-0.0417985	0.039859	0.294335	0.648116	TNFRSF25
ENSG00000143393	-0.0146063	0.0139289	0.294347	0.648116	PI4KB
ENSG00000189114	-0.0246674	0.0235242	0.294364	0.648116	BLOC1S3
ENSG00000279897	0.0573297	0.0546801	0.294428	0.648116	BIRC6-AS2
ENSG00000174628	0.0274953	0.0262253	0.294441	0.648116	IQCK
ENSG00000125878	-0.0682582	0.0651071	0.294455	0.648116	TCF15
ENSG00000250120	0.0318577	0.0303906	0.294512	0.648142	PCDHA10
ENSG00000005238	-0.0347044	0.0331072	0.294527	0.648142	FAM214B
ENSG00000267249	-0.0433689	0.0413781	0.294586	0.648205	AP005482.3
ENSG00000250031	0.0571441	0.0545347	0.294709	0.648407	AC009927.1
ENSG00000163798	-0.0204361	0.0195068	0.294803	0.648548	SLC4A1AP
ENSG00000154645	0.0647588	0.0618256	0.294895	0.648629	CHODL
ENSG00000233369	0.0356465	0.0340323	0.2949	0.648629	GTF2IP4
ENSG00000235609	0.0552066	0.0527164	0.29499	0.64876	AF127577.4
ENSG00000142230	-0.0257169	0.0245659	0.295168	0.649028	SAE1
ENSG00000133111	0.0213425	0.0203875	0.295173	0.649028	RFXAP
ENSG00000215030	0.11588	0.110718	0.295273	0.649065	RPL13P12
ENSG00000242861	-0.0621804	0.0594116	0.295282	0.649065	AL591895.1
ENSG00000231628	0.0412712	0.0394347	0.295299	0.649065	AL133406.2
ENSG00000108506	0.0242141	0.0231373	0.295311	0.649065	INTS2
ENSG00000101193	-0.0206122	0.0196999	0.295419	0.649235	GID8
ENSG00000120833	0.052101	0.0498043	0.295508	0.649365	SOCS2
ENSG00000133055	0.0967266	0.0924882	0.295642	0.649487	MYBPH
ENSG00000103047	0.0323597	0.0309429	0.295659	0.649487	TANGO6
ENSG00000164488	-0.0571182	0.0546183	0.295668	0.649487	DACT2
ENSG00000243199	-0.0415221	0.0397072	0.295696	0.649487	AC115223.1
ENSG00000188636	0.0342066	0.0327127	0.295716	0.649487	RTL6
ENSG00000198142	0.0487716	0.0466497	0.295798	0.649571	SOWAHC
ENSG00000135838	0.0646663	0.0618549	0.295815	0.649571	NPL
ENSG00000161692	-0.0445411	0.0426108	0.295884	0.649657	DBF4B
ENSG00000111679	-0.0423548	0.0405223	0.29592	0.64967	PTPN6
ENSG00000260563	-0.0440293	0.0421387	0.296085	0.649964	AC132872.1
ENSG00000197136	-0.0300558	0.0287738	0.29623	0.650216	PCNX3
ENSG00000160588	-0.0295835	0.0283252	0.29629	0.650233	MPZL3
ENSG00000109610	0.0685775	0.0656663	0.296331	0.650233	SOD3
ENSG00000174953	0.0334455	0.0320275	0.296359	0.650233	DHX36
ENSG00000166598	0.0449316	0.0430283	0.296378	0.650233	HSP90B1
ENSG00000279356	0.0540323	0.05175	0.296439	0.650233	AC007610.4
ENSG00000242082	0.0638126	0.0611185	0.296449	0.650233	SLC5A4-AS1
ENSG00000136143	0.0411054	0.0393721	0.296475	0.650233	SUCLA2
ENSG00000272696	-0.0481438	0.0461143	0.296481	0.650233	AL359091.4
ENSG00000134871	0.0619932	0.0593842	0.296515	0.650242	COL4A2
ENSG00000165572	-0.0241695	0.0231547	0.296566	0.650286	KBTBD6
ENSG00000275438	-0.0904892	0.0866965	0.296603	0.650291	AL031008.1
ENSG00000259683	0.0640814	0.0614032	0.296663	0.650291	AC243562.2
ENSG00000261351	-0.0301584	0.0288996	0.296689	0.650291	AC116913.1
ENSG00000092330	-0.0230481	0.0220861	0.29669	0.650291	TINF2
ENSG00000274659	-0.0378521	0.0362747	0.296724	0.650301	LINC02371
ENSG00000220305	0.0527277	0.0505404	0.29682	0.650376	HNRNPH1P1
ENSG00000157800	-0.0291025	0.0278956	0.296826	0.650376	SLC37A3
ENSG00000105122	0.0602177	0.0577319	0.296921	0.650376	RASAL3
ENSG00000286299	0.0723294	0.0693473	0.296947	0.650376	AL121938.1
ENSG00000182473	0.0257249	0.0246652	0.296964	0.650376	EXOC7
ENSG00000259481	-0.082941	0.0795242	0.296964	0.650376	AC012404.1
ENSG00000263004	-0.069055	0.0662113	0.296972	0.650376	AC007114.1
ENSG00000145687	0.0231918	0.0222386	0.297012	0.650398	SSBP2
ENSG00000206344	-0.0541277	0.0519091	0.297069	0.650437	HCG27
ENSG00000099960	-0.051316	0.0492156	0.297098	0.650437	SLC7A4
ENSG00000280273	-0.0587161	0.0563178	0.297141	0.650437	AF131216.4
ENSG00000186787	-0.0246118	0.023607	0.297152	0.650437	SPIN2B
ENSG00000011105	-0.0328763	0.0315382	0.297213	0.650447	TSPAN9
ENSG00000230262	0.0588326	0.0564402	0.297232	0.650447	LINC02603
ENSG00000135973	-0.065435	0.0627762	0.297247	0.650447	GPR45
ENSG00000267694	-0.100548	0.096492	0.297396	0.650706	AP005131.5
ENSG00000248285	-0.257788	0.24744	0.297495	0.650857	AC122707.1
ENSG00000255931	-0.0540052	0.0518511	0.297623	0.651017	AP003108.1
ENSG00000137601	0.0274448	0.0263504	0.29763	0.651017	NEK1
ENSG00000104412	0.0245691	0.0235909	0.29766	0.651017	EMC2
ENSG00000123737	-0.0204561	0.0196463	0.297773	0.651198	EXOSC9
ENSG00000175564	-0.0431113	0.0414073	0.297805	0.651201	UCP3
ENSG00000103404	0.0443622	0.0426153	0.297879	0.651271	USP31
ENSG00000204967	0.0488898	0.0469669	0.297903	0.651271	PCDHA4
ENSG00000174231	0.0234409	0.0225201	0.297928	0.651271	PRPF8
ENSG00000198478	0.023418	0.0225004	0.297977	0.651311	SH3BGRL2
ENSG00000185920	0.0299198	0.0287493	0.298009	0.651314	PTCH1
ENSG00000148814	-0.0261985	0.025178	0.298092	0.65143	LRRC27
ENSG00000128253	0.0607069	0.0583627	0.298262	0.651735	RFPL2
ENSG00000237212	-0.0992219	0.0954016	0.298319	0.651792	AL449403.1
ENSG00000163359	0.0964609	0.0927649	0.298413	0.65193	COL6A3
ENSG00000145287	0.0996999	0.0959012	0.298521	0.6521	PLAC8
ENSG00000159885	-0.0233545	0.022469	0.298614	0.652154	ZNF222
ENSG00000109472	0.0335949	0.0323216	0.29862	0.652154	CPE
ENSG00000100150	-0.0235861	0.0226929	0.298637	0.652154	DEPDC5
ENSG00000067167	0.0248312	0.023898	0.298782	0.652313	TRAM1
ENSG00000234883	-0.0396555	0.0381661	0.298794	0.652313	MIR155HG
ENSG00000286473	0.103462	0.0995848	0.298837	0.652313	AC133485.7
ENSG00000258375	-0.116334	0.111979	0.298855	0.652313	AC079363.1
ENSG00000127328	0.0307545	0.0296037	0.298863	0.652313	RAB3IP
ENSG00000280734	-0.0592114	0.0569992	0.298893	0.652313	LINC01232
ENSG00000236977	0.0741	0.0713395	0.298946	0.652363	ANKRD44-IT1
ENSG00000100077	0.0378145	0.0364089	0.298988	0.652387	GRK3
ENSG00000139044	0.0719548	0.0692959	0.299098	0.65251	B4GALNT3
ENSG00000256538	0.0673252	0.0648456	0.299159	0.65251	AC046130.2
ENSG00000088808	-0.0200652	0.0193262	0.299159	0.65251	PPP1R13B
ENSG00000257103	-0.0156095	0.0150349	0.299166	0.65251	LSM14A
ENSG00000136279	-0.0327413	0.0315381	0.2992	0.652518	DBNL
ENSG00000213799	0.0341967	0.0329479	0.299315	0.652702	ZNF845
ENSG00000067225	-0.017929	0.0172772	0.299397	0.65276	PKM
ENSG00000277142	-0.0624563	0.0601867	0.299405	0.65276	LINC00235
ENSG00000232977	-0.0539768	0.0520183	0.299433	0.65276	LINC00327
ENSG00000213793	0.0353659	0.0340879	0.299506	0.652851	ZNF888
ENSG00000243667	-0.0263405	0.0253996	0.299715	0.653209	WDR92
ENSG00000170667	0.0521411	0.0502802	0.299731	0.653209	RASA4B
ENSG00000164588	0.048455	0.0467327	0.299804	0.653299	HCN1
ENSG00000267612	-0.0687995	0.0663613	0.299857	0.653299	AC008759.2
ENSG00000197978	-0.0418788	0.0403953	0.299864	0.653299	GOLGA6L9
ENSG00000213433	-0.0702115	0.0677422	0.299991	0.653435	RPLP1P6
ENSG00000261037	-0.0826109	0.0797105	0.300022	0.653435	AC010266.2
ENSG00000133069	-0.0281792	0.0271904	0.30003	0.653435	TMCC2
ENSG00000261739	0.0922015	0.08897	0.300052	0.653435	GOLGA8S
ENSG00000236449	-0.0741248	0.0715342	0.300101	0.653435	AC010894.3
ENSG00000138030	-0.0227812	0.0219854	0.30011	0.653435	KHK
ENSG00000140299	0.0221559	0.0213865	0.300212	0.653591	BNIP2
ENSG00000181218	-0.0421195	0.0406601	0.300252	0.653593	HIST3H2A
ENSG00000003249	-0.0308378	0.0297707	0.300274	0.653593	DBNDD1
ENSG00000276141	0.0217483	0.020998	0.300329	0.653621	WHAMMP3
ENSG00000065320	0.0429342	0.0414548	0.300348	0.653621	NTN1
ENSG00000135069	0.0476328	0.0459994	0.300431	0.653684	PSAT1
ENSG00000153827	0.0226263	0.0218523	0.300473	0.653684	TRIP12
ENSG00000103522	-0.0701274	0.0677301	0.300485	0.653684	IL21R
ENSG00000184787	-0.0163872	0.0158275	0.300499	0.653684	UBE2G2
ENSG00000239218	0.0629475	0.0608083	0.300585	0.653805	RPS20P22
ENSG00000005471	-0.0552728	0.0534081	0.300709	0.653958	ABCB4
ENSG00000147459	0.0495561	0.047885	0.300717	0.653958	DOCK5
ENSG00000116350	-0.0210715	0.0203633	0.300774	0.654016	SRSF4
ENSG00000278987	0.0465909	0.0450362	0.300892	0.654178	AL031009.1
ENSG00000113838	0.0364536	0.0352401	0.300933	0.654178	TBCCD1
ENSG00000101222	-0.0649643	0.0628089	0.300987	0.654178	SPEF1
ENSG00000137501	-0.0509459	0.04926	0.301031	0.654178	SYTL2
ENSG00000109819	0.0292083	0.0282424	0.301043	0.654178	PPARGC1A
ENSG00000138669	0.0542234	0.0524387	0.30112	0.654178	PRKG2
ENSG00000120318	-0.0521911	0.0504744	0.301131	0.654178	ARAP3
ENSG00000086717	-0.0982892	0.0950606	0.301153	0.654178	PPEF1
ENSG00000256073	-0.0330074	0.0319232	0.301153	0.654178	URB1-AS1
ENSG00000180233	0.0466901	0.0451577	0.301168	0.654178	ZNRF2
ENSG00000162777	0.053598	0.0518408	0.301185	0.654178	DENND2D
ENSG00000287232	0.039624	0.0383308	0.301258	0.654233	AC079848.2
ENSG00000082556	0.0832087	0.0804952	0.301271	0.654233	OPRK1
ENSG00000117620	-0.0259443	0.0250998	0.301303	0.654234	SLC35A3
ENSG00000105219	-0.0496406	0.0480364	0.301419	0.654322	CNTD2
ENSG00000130669	-0.0297756	0.0288139	0.301427	0.654322	PAK4
ENSG00000142556	0.0311046	0.0301004	0.301435	0.654322	ZNF614
ENSG00000042781	0.0330027	0.0319412	0.301494	0.654381	USH2A
ENSG00000005156	0.0338034	0.0327194	0.301543	0.654381	LIG3
ENSG00000168495	0.0222082	0.0214965	0.301554	0.654381	POLR3D
ENSG00000286418	0.0567887	0.0549809	0.301659	0.654452	AC018716.2
ENSG00000197601	0.0237771	0.0230203	0.301663	0.654452	FAR1
ENSG00000003509	0.0209281	0.0202631	0.301688	0.654452	NDUFAF7
ENSG00000128271	0.103037	0.099767	0.301709	0.654452	ADORA2A
ENSG00000239572	0.134122	0.129877	0.301751	0.654477	AC108749.1
ENSG00000281406	-0.0428599	0.0415108	0.301837	0.654548	BLACAT1
ENSG00000118690	0.0388305	0.0376087	0.301845	0.654548	ARMC2
ENSG00000286177	0.0396233	0.0383823	0.301916	0.654636	AC011462.5
ENSG00000286163	-0.200481	0.194292	0.302139	0.654888	AC002377.1
ENSG00000162600	-0.0252373	0.0244606	0.302188	0.654888	OMA1
ENSG00000224185	0.135837	0.131664	0.302216	0.654888	SNX18P9
ENSG00000078304	0.0180541	0.0174995	0.302216	0.654888	PPP2R5C
ENSG00000006530	-0.018724	0.0181491	0.302222	0.654888	AGK
ENSG00000125970	-0.0213053	0.0206511	0.302223	0.654888	RALY
ENSG00000240219	-0.0551707	0.0534793	0.302247	0.654888	AL512306.2
ENSG00000259520	-0.0875315	0.0848662	0.302351	0.655034	AC051619.5
ENSG00000143318	-0.0282388	0.0273804	0.302375	0.655034	CASQ1
ENSG00000174839	-0.0215794	0.0209266	0.302448	0.655091	DENND6A
ENSG00000150175	0.0822819	0.0797949	0.302463	0.655091	FRMPD2B
ENSG00000156398	-0.0503974	0.0488808	0.302529	0.655168	SFXN2
ENSG00000089356	0.0722804	0.0701157	0.3026	0.655209	FXYD3
ENSG00000279954	-0.066461	0.0644718	0.302609	0.655209	BX324167.2
ENSG00000279620	-0.112698	0.109336	0.30266	0.655247	AC099494.3
ENSG00000041353	0.0775079	0.0752003	0.302688	0.655247	RAB27B
ENSG00000263740	-0.0832618	0.0807919	0.302742	0.655297	RN7SL4P
ENSG00000106688	0.0284995	0.0276575	0.302801	0.655359	SLC1A1
ENSG00000249307	0.0656667	0.0637401	0.302904	0.655516	LINC01088
ENSG00000140612	-0.0198575	0.019281	0.303057	0.655743	SEC11A
ENSG00000113389	0.0960297	0.0932443	0.30307	0.655743	NPR3
ENSG00000011454	0.0178534	0.0173376	0.303129	0.655765	RABGAP1
ENSG00000287720	-0.0741894	0.0720491	0.303148	0.655765	AC023480.1
ENSG00000104835	-0.0385159	0.0374066	0.303173	0.655765	SARS2
ENSG00000186716	0.0264745	0.0257166	0.303259	0.655854	BCR
ENSG00000139890	-0.0684803	0.0665259	0.303302	0.655854	REM2
ENSG00000185303	0.0583607	0.0566957	0.303308	0.655854	SFTPA2
ENSG00000205250	-0.0274384	0.0266572	0.303336	0.655854	E2F4
ENSG00000164761	0.0699598	0.0679785	0.303411	0.655918	TNFRSF11B
ENSG00000261409	0.106599	0.103588	0.303449	0.655918	AL035425.3
ENSG00000103150	0.0327389	0.0318148	0.303458	0.655918	MLYCD
ENSG00000143126	0.0302178	0.029373	0.303593	0.656143	CELSR2
ENSG00000163161	-0.0180565	0.0175547	0.303674	0.65622	ERCC3
ENSG00000198914	0.035304	0.0343267	0.303729	0.65622	POU3F3
ENSG00000167716	-0.0274659	0.0267071	0.303757	0.65622	WDR81
ENSG00000263412	-0.0398403	0.0387411	0.303775	0.65622	AC004477.1
ENSG00000204444	-0.0398524	0.0387535	0.303782	0.65622	APOM
ENSG00000126970	-0.0204249	0.0198705	0.303997	0.656527	ZC4H2
ENSG00000233860	0.0611144	0.0594568	0.304007	0.656527	AC107072.2
ENSG00000127022	0.0270243	0.0262918	0.304016	0.656527	CANX
ENSG00000175040	0.0547307	0.0532666	0.304192	0.656816	CHST2
ENSG00000214367	0.0280058	0.0272577	0.304211	0.656816	HAUS3
ENSG00000092140	0.0319703	0.0311209	0.304282	0.656865	G2E3
ENSG00000127578	-0.0583196	0.0567717	0.304295	0.656865	WFIKKN1
ENSG00000227455	0.0775871	0.0755405	0.304377	0.656964	AL450345.1
ENSG00000124356	-0.0131954	0.012848	0.304402	0.656964	STAMBP
ENSG00000139618	-0.0436242	0.0424873	0.304535	0.657145	BRCA2
ENSG00000009830	0.0277515	0.0270313	0.304589	0.657145	POMT2
ENSG00000172172	-0.0287292	0.0279863	0.304635	0.657145	MRPL13
ENSG00000140090	0.0752072	0.0732778	0.304736	0.657145	SLC24A4
ENSG00000172081	-0.0326922	0.0318548	0.304756	0.657145	MOB3A
ENSG00000178445	-0.0375758	0.0366135	0.304758	0.657145	GLDC
ENSG00000072657	0.0436195	0.0425042	0.304778	0.657145	TRHDE
ENSG00000136874	0.0313724	0.0305707	0.304785	0.657145	STX17
ENSG00000167779	-0.0474878	0.0462766	0.30481	0.657145	IGFBP6
ENSG00000086200	0.0258891	0.0252291	0.304815	0.657145	IPO11
ENSG00000228302	-0.0369578	0.0360189	0.30486	0.657145	AL512770.1
ENSG00000283839	0.050193	0.0489181	0.304862	0.657145	AC096667.1
ENSG00000258472	-0.0400012	0.0389871	0.304886	0.657145	AC005726.1
ENSG00000135472	-0.0231844	0.0226011	0.30498	0.657283	FAIM2
ENSG00000287005	-0.0498222	0.0485763	0.305057	0.657381	AC090018.2
ENSG00000144837	-0.082127	0.0800852	0.305129	0.657471	PLA1A
ENSG00000185219	0.0234139	0.0228383	0.305267	0.657562	ZNF445
ENSG00000186377	-0.0442926	0.0432061	0.305293	0.657562	CYP4X1
ENSG00000196323	0.0308038	0.0300494	0.305314	0.657562	ZBTB44
ENSG00000198799	-0.0149315	0.0145662	0.305326	0.657562	LRIG2
ENSG00000009724	0.0395888	0.0386215	0.305342	0.657562	MASP2
ENSG00000271576	-0.0419143	0.0408937	0.305383	0.657562	AL359504.2
ENSG00000286588	0.04368	0.0426167	0.305386	0.657562	AC104841.1
ENSG00000124491	-0.109838	0.107187	0.305489	0.657621	F13A1
ENSG00000127191	-0.0377992	0.0368913	0.305547	0.657621	TRAF2
ENSG00000171121	0.03526	0.0344164	0.305593	0.657621	KCNMB3
ENSG00000106565	0.0586294	0.0572275	0.305601	0.657621	TMEM176B
ENSG00000162688	0.0229818	0.0224331	0.305618	0.657621	AGL
ENSG00000115604	0.0924112	0.0902192	0.305695	0.657621	IL18R1
ENSG00000122970	0.0238475	0.0232834	0.305728	0.657621	IFT81
ENSG00000121774	-0.0318307	0.0310779	0.30573	0.657621	KHDRBS1
ENSG00000101333	0.0437513	0.0427174	0.305739	0.657621	PLCB4
ENSG00000272323	-0.0515869	0.0503689	0.30575	0.657621	AC026801.2
ENSG00000143889	0.0345648	0.0337489	0.305752	0.657621	HNRNPLL
ENSG00000178623	-0.0549741	0.0536825	0.305807	0.657672	GPR35
ENSG00000287170	-0.0588644	0.0574852	0.305838	0.657674	AC010327.8
ENSG00000279138	-0.0445518	0.0435202	0.305974	0.657683	AP002847.1
ENSG00000138594	0.0307896	0.0300777	0.305991	0.657683	TMOD3
ENSG00000015285	-0.0400291	0.0391037	0.305993	0.657683	WAS
ENSG00000237919	0.105124	0.102701	0.306029	0.657683	AL158840.1
ENSG00000150773	0.0720128	0.070356	0.306049	0.657683	PIH1D2
ENSG00000205696	-0.118109	0.115393	0.306052	0.657683	ADARB2-AS1
ENSG00000204149	-0.0408089	0.0398716	0.306067	0.657683	AGAP6
ENSG00000198513	0.0405667	0.0396371	0.306095	0.657683	ATL1
ENSG00000181804	0.0507417	0.0495828	0.306131	0.657683	SLC9A9
ENSG00000084731	0.0343355	0.0335526	0.30615	0.657683	KIF3C
ENSG00000122378	0.0389905	0.0381065	0.306215	0.657756	PRXL2A
ENSG00000107789	-0.0223286	0.0218245	0.306262	0.65779	MINPP1
ENSG00000166925	-0.0451723	0.0441701	0.306455	0.65814	TSC22D4
ENSG00000204323	-0.0550404	0.053824	0.306497	0.658165	SMIM5
ENSG00000128463	-0.0219598	0.0214771	0.306557	0.658226	EMC4
ENSG00000123444	0.035717	0.0349373	0.30663	0.658238	KBTBD4
ENSG00000136267	0.071876	0.0703075	0.306635	0.658238	DGKB
ENSG00000166471	-0.0186005	0.0181954	0.306657	0.658238	TMEM41B
ENSG00000176857	0.0746896	0.0730673	0.306686	0.658238	GJA1P1
ENSG00000285756	-0.0272476	0.0266717	0.306975	0.658672	BX890604.2
ENSG00000263345	0.0368848	0.0361061	0.306985	0.658672	AC006435.2
ENSG00000079332	-0.0139136	0.0136206	0.307014	0.658672	SAR1A
ENSG00000114120	0.0280122	0.027426	0.307077	0.658672	SLC25A36
ENSG00000119922	0.0377938	0.0370037	0.307088	0.658672	IFIT2
ENSG00000272758	-0.0291645	0.028558	0.307142	0.658672	AC083798.2
ENSG00000174429	0.0804962	0.0788307	0.307194	0.658672	ABRA
ENSG00000182180	-0.0254527	0.0249271	0.307214	0.658672	MRPS16
ENSG00000198892	-0.0378067	0.0370262	0.307217	0.658672	SHISA4
ENSG00000078804	-0.0661342	0.0647725	0.307244	0.658672	TP53INP2
ENSG00000047617	0.0526321	0.0515528	0.307285	0.658672	ANO2
ENSG00000139219	0.0730952	0.0715978	0.307296	0.658672	COL2A1
ENSG00000102606	0.0271344	0.0265789	0.307302	0.658672	ARHGEF7
ENSG00000184260	-0.0610769	0.0598299	0.307329	0.658672	HIST2H2AC
ENSG00000151135	0.0299912	0.0293801	0.30735	0.658672	TMEM263
ENSG00000188124	-0.10522	0.103105	0.307484	0.658739	OR2AG2
ENSG00000279469	-0.0264748	0.0259449	0.307527	0.658739	AC109454.4
ENSG00000158113	-0.0446128	0.04372	0.307529	0.658739	LRRC43
ENSG00000146374	0.0436713	0.0427997	0.307556	0.658739	RSPO3
ENSG00000107731	-0.0287346	0.0281627	0.307583	0.658739	UNC5B
ENSG00000058091	0.0365292	0.0358067	0.307644	0.658739	CDK14
ENSG00000117600	0.0901125	0.0883303	0.307645	0.658739	PLPPR4
ENSG00000114738	-0.0440472	0.0431769	0.307654	0.658739	MAPKAPK3
ENSG00000110318	0.0309711	0.0303594	0.307658	0.658739	CEP126
ENSG00000286366	-0.0344195	0.0337535	0.307856	0.658994	AC005052.2
ENSG00000164933	0.0588125	0.0576755	0.307864	0.658994	SLC25A32
ENSG00000070087	-0.0250657	0.0245814	0.307869	0.658994	PFN2
ENSG00000074219	0.0574123	0.056316	0.307981	0.659167	TEAD2
ENSG00000036054	0.0240326	0.0235759	0.308026	0.659197	TBC1D23
ENSG00000285933	0.0736835	0.0722951	0.308106	0.659299	AP003498.2
ENSG00000144504	-0.0485636	0.0476514	0.308135	0.659299	ANKMY1
ENSG00000029153	-0.0354366	0.0347786	0.308242	0.659348	ARNTL2
ENSG00000100014	-0.0292155	0.0286741	0.30826	0.659348	SPECC1L
ENSG00000235217	-0.0257956	0.0253181	0.308269	0.659348	TSPY26P
ENSG00000137038	-0.0308006	0.0302312	0.308281	0.659348	DMAC1
ENSG00000286070	-0.0411023	0.040347	0.308335	0.659363	GGT1
ENSG00000169744	-0.0831149	0.0815899	0.30835	0.659363	LDB2
ENSG00000101680	0.07566	0.0742813	0.308411	0.659428	LAMA1
ENSG00000036448	-0.0714122	0.0701243	0.308504	0.659553	MYOM2
ENSG00000188130	-0.0376368	0.0369601	0.308532	0.659553	MAPK12
ENSG00000242551	0.0709349	0.0696673	0.308585	0.659602	POU5F1P6
ENSG00000106070	0.0206171	0.020253	0.30869	0.659761	GRB10
ENSG00000103154	-0.0684858	0.0672828	0.308736	0.659791	NECAB2
ENSG00000279536	-0.0402219	0.039522	0.308817	0.659843	AC093458.2
ENSG00000260941	-0.0444638	0.0436905	0.308821	0.659843	LINC00622
ENSG00000253877	-0.0728131	0.0715547	0.308874	0.659891	LINC01608
ENSG00000233705	-0.143707	0.141234	0.308913	0.659908	SLC26A4-AS1
ENSG00000151779	0.0202541	0.0199182	0.309217	0.660491	NBAS
ENSG00000121989	0.0293494	0.0288663	0.309279	0.660557	ACVR2A
ENSG00000150455	-0.0271278	0.0266861	0.309367	0.660636	TIRAP
ENSG00000115233	-0.023078	0.0227027	0.309378	0.660636	PSMD14
ENSG00000270802	-0.0669775	0.0659	0.309462	0.66075	AC005776.1
ENSG00000133731	0.0287886	0.0283359	0.309642	0.66099	IMPA1
ENSG00000111196	-0.0282717	0.0278282	0.309659	0.66099	MAGOHB
ENSG00000243406	0.0471603	0.0464286	0.309744	0.66099	MRPS31P5
ENSG00000177425	0.0314802	0.0309927	0.309758	0.66099	PAWR
ENSG00000135250	0.0364939	0.0359288	0.309759	0.66099	SRPK2
ENSG00000187908	0.0887255	0.0873518	0.30976	0.66099	DMBT1
ENSG00000126266	-0.126422	0.124478	0.309811	0.661034	FFAR1
ENSG00000282881	-0.239312	0.235662	0.309874	0.661102	TMEM275
ENSG00000239570	-0.0939081	0.0924979	0.309989	0.66128	SETP11
ENSG00000069329	0.0316565	0.0311833	0.310022	0.661285	VPS35
ENSG00000047056	0.017892	0.0176276	0.310105	0.661397	WDR37
ENSG00000161642	-0.0326576	0.0321844	0.310248	0.661635	ZNF385A
ENSG00000133112	-0.0360745	0.0355559	0.310304	0.661688	TPT1
ENSG00000284874	-0.0625533	0.0616612	0.31036	0.661694	AC000093.1
ENSG00000278318	0.0323885	0.0319296	0.310406	0.661694	ZNF229
ENSG00000126391	-0.0311615	0.0307219	0.310436	0.661694	FRMD8
ENSG00000172780	0.0304236	0.0299954	0.310451	0.661694	RAB43
ENSG00000260647	-0.0368312	0.0363135	0.310461	0.661694	AC127537.1
ENSG00000113083	0.0410599	0.040491	0.31056	0.66175	LOX
ENSG00000103740	0.0542882	0.0535371	0.310569	0.66175	ACSBG1
ENSG00000185985	0.0395124	0.0389667	0.31058	0.66175	SLITRK2
ENSG00000227896	-0.0367223	0.0362196	0.31064	0.661755	AL731569.1
ENSG00000101463	-0.0285483	0.0281588	0.310662	0.661755	SYNDIG1
ENSG00000167772	0.10467	0.103251	0.310703	0.661755	ANGPTL4
ENSG00000147677	-0.0255961	0.025251	0.310743	0.661755	EIF3H
ENSG00000183833	-0.0539477	0.0532265	0.310798	0.661755	MAATS1
ENSG00000136098	-0.0541182	0.0533947	0.310798	0.661755	NEK3
ENSG00000287645	0.12117	0.119551	0.310799	0.661755	AC092939.1
ENSG00000235389	-0.0884877	0.0873113	0.310834	0.661763	AL583805.2
ENSG00000180304	-0.0175215	0.0172931	0.31096	0.661867	OAZ2
ENSG00000116521	-0.0266008	0.0262545	0.310969	0.661867	SCAMP3
ENSG00000159216	0.0627181	0.0619024	0.310975	0.661867	RUNX1
ENSG00000175110	0.0300839	0.0296983	0.311068	0.661999	MRPS22
ENSG00000227199	-0.0744044	0.0734564	0.311105	0.662003	ST7-AS1
ENSG00000064763	0.0423174	0.0417805	0.311132	0.662003	FAR2
ENSG00000096070	0.0327331	0.0323203	0.311169	0.662015	BRPF3
ENSG00000268093	0.0440346	0.0434844	0.311226	0.662065	AC022154.1
ENSG00000166535	0.0404643	0.039961	0.311254	0.662065	A2ML1
ENSG00000125967	-0.0420303	0.0415218	0.31142	0.662241	NECAB3
ENSG00000166278	-0.0546335	0.0539771	0.311461	0.662241	C2
ENSG00000284523	-0.0610516	0.0603188	0.311466	0.662241	AC004834.1
ENSG00000272995	-0.0541421	0.0534949	0.31149	0.662241	AC097505.1
ENSG00000105323	-0.0135727	0.0134105	0.311492	0.662241	HNRNPUL1
ENSG00000197766	-0.0523161	0.0517017	0.311594	0.662392	CFD
ENSG00000000003	0.0483984	0.0478431	0.311727	0.662479	TSPAN6
ENSG00000122966	0.0235581	0.0232883	0.311736	0.662479	CIT
ENSG00000279569	-0.0602387	0.0595496	0.311743	0.662479	AC020763.4
ENSG00000136153	0.0509482	0.050367	0.311758	0.662479	LMO7
ENSG00000273032	-0.0355047	0.0351065	0.311852	0.662613	DGCR9
ENSG00000197536	-0.0322965	0.0319368	0.311891	0.662629	C5orf56
ENSG00000285679	0.057122	0.0564938	0.311959	0.662707	AC079142.1
ENSG00000166275	-0.028418	0.028108	0.312002	0.662734	BORCS7
ENSG00000084733	0.0245226	0.0242601	0.312103	0.662883	RAB10
ENSG00000163743	0.0285937	0.0282919	0.312176	0.662953	RCHY1
ENSG00000115993	-0.0309873	0.0306617	0.312199	0.662953	TRAK2
ENSG00000101213	-0.0568736	0.0562865	0.312289	0.66303	PTK6
ENSG00000226471	-0.0389338	0.0385325	0.312297	0.66303	Z93930.2
ENSG00000100522	0.0410882	0.0406698	0.312356	0.663091	GNPNAT1
ENSG00000040275	-0.0231731	0.0229479	0.312583	0.663506	SPDL1
ENSG00000173451	0.0365899	0.0362379	0.312633	0.663519	THAP2
ENSG00000143429	-0.0657009	0.0650791	0.312708	0.663519	LSP1P4
ENSG00000100604	-0.105208	0.104213	0.31271	0.663519	CHGA
ENSG00000255423	0.064368	0.0637597	0.312716	0.663519	EBLN2
ENSG00000066405	0.0552971	0.0547803	0.312767	0.663519	CLDN18
ENSG00000181588	-0.0313335	0.0310418	0.312785	0.663519	MEX3D
ENSG00000183309	-0.0227556	0.0225448	0.312806	0.663519	ZNF623
ENSG00000138658	0.0353023	0.0349863	0.312959	0.663696	ZGRF1
ENSG00000259134	-0.0753056	0.0746336	0.312973	0.663696	LINC00924
ENSG00000151651	-0.051322	0.0508674	0.313005	0.663696	ADAM8
ENSG00000112079	-0.0345167	0.0342116	0.313014	0.663696	STK38
ENSG00000164484	0.0711816	0.0705697	0.313132	0.663882	TMEM200A
ENSG00000023041	-0.0181615	0.0180075	0.31319	0.663915	ZDHHC6
ENSG00000268201	-0.0387747	0.0384507	0.31325	0.663915	AC020915.1
ENSG00000202337	-0.0624639	0.0619444	0.313269	0.663915	RNU6-8
ENSG00000221914	0.0236599	0.0234644	0.313293	0.663915	PPP2R2A
ENSG00000243083	-0.11487	0.113923	0.313303	0.663915	LINC00870
ENSG00000113282	0.0289811	0.0287461	0.31337	0.66399	CLINT1
ENSG00000089472	0.0499883	0.0495949	0.313487	0.664054	HEPH
ENSG00000086102	-0.0221181	0.0219456	0.313521	0.664054	NFX1
ENSG00000227014	-0.0310393	0.0307976	0.313528	0.664054	AC007285.1
ENSG00000226084	-0.0428132	0.0424815	0.313547	0.664054	AC113935.1
ENSG00000196437	0.0351652	0.0348943	0.313568	0.664054	ZNF569
ENSG00000106341	0.119308	0.118394	0.313586	0.664054	PPP1R17
ENSG00000173559	0.052018	0.0516302	0.313688	0.664124	NABP1
ENSG00000273489	-0.0579069	0.0574756	0.313693	0.664124	AC008264.2
ENSG00000203791	-0.0361439	0.0358788	0.313749	0.664124	EEF1AKMT2
ENSG00000227176	0.0466212	0.0462815	0.313772	0.664124	AC092641.1
ENSG00000135052	-0.0195331	0.0193909	0.313774	0.664124	GOLM1
ENSG00000100593	0.149976	0.148908	0.313852	0.664223	ISM2
ENSG00000165568	0.0441395	0.0438376	0.313989	0.664447	AKR1E2
ENSG00000283913	0.056428	0.0560525	0.31408	0.664572	AL512662.2
ENSG00000270871	0.0422714	0.042001	0.314205	0.664772	AC015849.3
ENSG00000116212	-0.0193331	0.0192128	0.314289	0.664884	LRRC42
ENSG00000279042	0.193499	0.192359	0.314453	0.66516	AP005242.4
ENSG00000132294	0.0365443	0.0363322	0.314494	0.66516	EFR3A
ENSG00000197217	0.023001	0.0228694	0.314533	0.66516	ENTPD4
ENSG00000215478	0.0549314	0.0546182	0.314544	0.66516	CES5AP1
ENSG00000264943	-0.0497717	0.0494929	0.314592	0.665196	SH3GL1P2
ENSG00000074590	0.0459104	0.0456608	0.314672	0.665272	NUAK1
ENSG00000186812	0.0191234	0.0190216	0.314727	0.665272	ZNF397
ENSG00000127588	0.0863615	0.0859059	0.31475	0.665272	GNG13
ENSG00000255129	-0.0309206	0.03076	0.314791	0.665272	AP000880.1
ENSG00000219200	-0.0327093	0.0325407	0.314811	0.665272	RNASEK
ENSG00000167880	-0.0533953	0.0531206	0.314814	0.665272	EVPL
ENSG00000272078	0.0740726	0.073697	0.314851	0.665282	AL139423.1
ENSG00000099954	0.0292903	0.0291462	0.314924	0.66536	CECR2
ENSG00000173258	0.032565	0.0324089	0.314985	0.66536	ZNF483
ENSG00000139921	0.0342581	0.0340978	0.31504	0.66536	TMX1
ENSG00000131437	0.0300203	0.029883	0.315093	0.66536	KIF3A
ENSG00000101346	-0.0231953	0.0230894	0.315094	0.66536	POFUT1
ENSG00000004660	-0.0237452	0.023637	0.315099	0.66536	CAMKK1
ENSG00000213222	0.0520122	0.0517786	0.315132	0.66536	AC093724.1
ENSG00000114503	-0.0147351	0.0146695	0.31515	0.66536	NCBP2
ENSG00000259834	0.040897	0.0407201	0.315213	0.66536	AL365361.1
ENSG00000108175	0.0206811	0.0205925	0.315232	0.66536	ZMIZ1
ENSG00000169683	-0.0366663	0.0365107	0.315253	0.66536	LRRC45
ENSG00000253816	-0.0616942	0.0614334	0.315261	0.66536	AC138866.1
ENSG00000126368	-0.0288124	0.0286936	0.31531	0.665399	NR1D1
ENSG00000253710	0.0489452	0.0487578	0.315454	0.665513	ALG11
ENSG00000135048	0.0258639	0.0257651	0.315458	0.665513	CEMIP2
ENSG00000110921	-0.0360047	0.0358704	0.315502	0.665513	MVK
ENSG00000100151	-0.0353764	0.0352462	0.315525	0.665513	PICK1
ENSG00000078747	0.0273489	0.0272489	0.315537	0.665513	ITCH
ENSG00000258674	-0.0769675	0.0766936	0.315585	0.665513	AC011448.1
ENSG00000259055	0.0581114	0.0579093	0.315625	0.665513	AL591770.1
ENSG00000287923	0.106492	0.106129	0.315658	0.665513	AL138701.2
ENSG00000104976	-0.0368476	0.0367254	0.315703	0.665513	SNAPC2
ENSG00000271727	-0.0476233	0.0474675	0.315724	0.665513	AL357054.2
ENSG00000088876	-0.0179957	0.0179374	0.315739	0.665513	ZNF343
ENSG00000152455	0.025112	0.0250351	0.315826	0.665513	SUV39H2
ENSG00000241449	0.0861192	0.0858662	0.315887	0.665513	AC092666.1
ENSG00000215704	0.0333244	0.0332267	0.31589	0.665513	CELA2B
ENSG00000182218	-0.0370165	0.0369107	0.315925	0.665513	HHIPL1
ENSG00000101000	0.0484267	0.0482893	0.315935	0.665513	PROCR
ENSG00000175785	-0.0322794	0.0321878	0.315936	0.665513	PRIMA1
ENSG00000130338	0.0254541	0.0253828	0.315951	0.665513	TULP4
ENSG00000168685	0.107993	0.107701	0.316002	0.665513	IL7R
ENSG00000166839	-0.0367291	0.0366311	0.316018	0.665513	ANKDD1A
ENSG00000253910	0.0565	0.0563587	0.316099	0.665513	PCDHGB2
ENSG00000151806	0.0270026	0.0269358	0.316112	0.665513	GUF1
ENSG00000106638	-0.0257792	0.0257161	0.316125	0.665513	TBL2
ENSG00000100441	0.0222651	0.0222122	0.31616	0.665513	KHNYN
ENSG00000241764	-0.0452194	0.0451131	0.316172	0.665513	AC002467.1
ENSG00000112214	0.0704405	0.0702751	0.316173	0.665513	FHL5
ENSG00000267216	0.0425759	0.0424895	0.316327	0.665772	ZNF8-ERVK3-1
ENSG00000155926	0.0680011	0.0678685	0.316366	0.665787	SLA
ENSG00000118363	-0.0198684	0.0198313	0.316407	0.665789	SPCS2
ENSG00000174963	-0.0364113	0.036345	0.316429	0.665789	ZIC4
ENSG00000135778	0.0210618	0.0210269	0.316508	0.665889	NTPCR
ENSG00000108389	0.0186516	0.0186229	0.316566	0.66591	MTMR4
ENSG00000166889	0.0216583	0.0216267	0.316604	0.66591	PATL1
ENSG00000272636	-0.0288632	0.0288215	0.316611	0.66591	DOC2B
ENSG00000232815	-0.046996	0.0469367	0.3167	0.666003	DUX4L50
ENSG00000232725	-0.0594055	0.0593327	0.316717	0.666003	U52111.1
ENSG00000164070	0.0615091	0.0614541	0.316878	0.666239	HSPA4L
ENSG00000165637	-0.0255769	0.0255548	0.316892	0.666239	VDAC2
ENSG00000178573	0.030568	0.0305462	0.316964	0.666266	MAF
ENSG00000239523	0.0261956	0.026177	0.316967	0.666266	MYLK-AS1
ENSG00000285931	-0.0438236	0.0438051	0.317107	0.666467	AC005495.2
ENSG00000176769	-0.0637343	0.0637098	0.317125	0.666467	TCERG1L
ENSG00000235100	-0.0376111	0.0376063	0.31725	0.666589	AL157400.3
ENSG00000229447	0.0436218	0.0436172	0.31726	0.666589	AC114495.2
ENSG00000130479	-0.0257757	0.0257739	0.317276	0.666589	MAP1S
ENSG00000235027	0.0445627	0.0445796	0.317494	0.66674	AC068580.3
ENSG00000174748	-0.0266017	0.0266142	0.317538	0.66674	RPL15
ENSG00000006025	-0.035194	0.0352123	0.317563	0.66674	OSBPL7
ENSG00000134824	-0.0468561	0.0468823	0.31758	0.66674	FADS2
ENSG00000060642	-0.0194494	0.0194605	0.317586	0.66674	PIGV
ENSG00000254858	-0.0513724	0.0514017	0.317587	0.66674	MPV17L2
ENSG00000158806	-0.0299147	0.0299327	0.317602	0.66674	NPM2
ENSG00000182968	-0.0546251	0.0546637	0.317652	0.66674	SOX1
ENSG00000124164	-0.0241802	0.0241976	0.317658	0.66674	VAPB
ENSG00000104691	-0.0237163	0.0237343	0.317679	0.66674	UBXN8
ENSG00000279358	-0.0934654	0.0935527	0.317763	0.66674	AP002833.3
ENSG00000160183	0.0819111	0.0819886	0.317768	0.66674	TMPRSS3
ENSG00000162004	-0.0433848	0.0434281	0.317794	0.66674	CCDC78
ENSG00000230319	-0.0356521	0.0356886	0.317806	0.66674	AL022476.1
ENSG00000197208	0.0249345	0.0249606	0.317817	0.66674	SLC22A4
ENSG00000124507	-0.019538	0.0195597	0.317847	0.66674	PACSIN1
ENSG00000102755	0.0432097	0.0432677	0.31796	0.666912	FLT1
ENSG00000177432	-0.0379677	0.0380256	0.318048	0.666975	NAP1L5
ENSG00000257279	-0.092273	0.0924197	0.318079	0.666975	AC127164.1
ENSG00000064726	0.0298045	0.0298545	0.318122	0.666975	BTBD1
ENSG00000179933	-0.0279644	0.0280116	0.318127	0.666975	C14orf119
ENSG00000158850	-0.0192626	0.0192962	0.318152	0.666975	B4GALT3
ENSG00000135900	-0.0266634	0.0267112	0.318177	0.666975	MRPL44
ENSG00000277782	-0.0647765	0.0648975	0.318214	0.666986	AC068870.2
ENSG00000151693	0.0476367	0.0477436	0.318395	0.667272	ASAP2
ENSG00000286504	0.061099	0.0612383	0.318412	0.667272	AC092745.4
ENSG00000214078	-0.0333964	0.033476	0.318463	0.667312	CPNE1
ENSG00000228477	0.073397	0.0735872	0.318563	0.667414	AL663070.1
ENSG00000179604	-0.0334426	0.03353	0.318574	0.667414	CDC42EP4
ENSG00000215218	-0.0282146	0.028292	0.318637	0.667454	UBE2QL1
ENSG00000132694	0.0189667	0.0190195	0.318655	0.667454	ARHGEF11
ENSG00000163872	0.0185845	0.0186388	0.318721	0.667526	YEATS2
ENSG00000169035	-0.112832	0.113175	0.318778	0.667541	KLK7
ENSG00000130997	-0.0529401	0.0531023	0.318791	0.667541	POLN
ENSG00000115827	0.0275674	0.0276547	0.318841	0.667581	DCAF17
ENSG00000180901	-0.0259376	0.0260227	0.318896	0.66763	KCTD2
ENSG00000111144	-0.0177946	0.0178542	0.31893	0.667637	LTA4H
ENSG00000273148	-0.0443405	0.0444956	0.319001	0.667681	LINC00653
ENSG00000114867	0.0158338	0.0158908	0.319048	0.667681	EIF4G1
ENSG00000161921	0.0404109	0.0405574	0.319062	0.667681	CXCL16
ENSG00000204524	0.0306135	0.0307259	0.319085	0.667681	ZNF805
ENSG00000145832	0.0574759	0.0576897	0.319107	0.667681	SLC25A48
ENSG00000095015	0.027322	0.0274273	0.319172	0.667751	MAP3K1
ENSG00000266094	0.0328688	0.0329994	0.319229	0.667806	RASSF5
ENSG00000222046	-0.0561147	0.0563464	0.319305	0.667833	DCDC2B
ENSG00000135392	0.0331437	0.0332849	0.319367	0.667833	DNAJC14
ENSG00000196535	0.0297562	0.0298835	0.319376	0.667833	MYO18A
ENSG00000196110	0.0276227	0.0277431	0.319416	0.667833	ZNF699
ENSG00000134884	0.0364411	0.0366008	0.319427	0.667833	ARGLU1
ENSG00000238741	-0.0638569	0.0641407	0.319456	0.667833	SCARNA7
ENSG00000196136	0.157071	0.15777	0.319461	0.667833	SERPINA3
ENSG00000014919	-0.0221224	0.0222224	0.319493	0.667836	COX15
ENSG00000134709	0.0388019	0.0389821	0.319552	0.667893	HOOK1
ENSG00000273329	-0.0372082	0.0373837	0.319587	0.667902	AC078846.1
ENSG00000112282	0.0265644	0.026697	0.319721	0.668093	MED23
ENSG00000136750	0.103824	0.104353	0.31977	0.668093	GAD2
ENSG00000178125	-0.0593829	0.059686	0.319774	0.668093	PPP1R42
ENSG00000169223	-0.0205495	0.0206557	0.319804	0.668093	LMAN2
ENSG00000256061	-0.0561909	0.0564913	0.31989	0.668193	DNAAF4
ENSG00000105053	-0.0144745	0.0145526	0.319914	0.668193	VRK3
ENSG00000242732	-0.0228867	0.0230119	0.319949	0.668201	RTL5
ENSG00000185201	0.0664764	0.0668491	0.320016	0.668201	IFITM2
ENSG00000228393	-0.0472864	0.047553	0.320032	0.668201	LINC01004
ENSG00000206432	0.0451554	0.0454111	0.320043	0.668201	TMEM200C
ENSG00000110888	0.0186964	0.0188057	0.320133	0.668324	CAPRIN2
ENSG00000226751	0.0705321	0.0709642	0.320266	0.668537	AF127936.1
ENSG00000116198	0.0211387	0.0212767	0.320461	0.668822	CEP104
ENSG00000132522	0.0350867	0.0353162	0.320465	0.668822	GPS2
ENSG00000232949	0.0820949	0.0826615	0.320639	0.669109	AC002480.2
ENSG00000104313	0.0905726	0.0912037	0.320671	0.669109	EYA1
ENSG00000170385	0.0397417	0.0400208	0.320697	0.669109	SLC30A1
ENSG00000164850	-0.0498387	0.0501948	0.320756	0.669167	GPER1
ENSG00000164506	0.03184	0.0320706	0.320802	0.669198	STXBP5
ENSG00000185869	0.0286181	0.0288302	0.320884	0.669303	ZNF829
ENSG00000122432	-0.0411799	0.0414882	0.32092	0.669313	SPATA1
ENSG00000119862	-0.0285235	0.0287417	0.320998	0.669357	LGALSL
ENSG00000215790	-0.0441564	0.0444946	0.321003	0.669357	SLC35E2A
ENSG00000223705	-0.0333629	0.0336212	0.321043	0.669373	NSUN5P1
ENSG00000160326	-0.0329292	0.0331911	0.321143	0.669428	SLC2A6
ENSG00000165458	0.0420523	0.042388	0.321158	0.669428	INPPL1
ENSG00000141738	0.0337446	0.0340168	0.321198	0.669428	GRB7
ENSG00000119004	-0.0215924	0.0217672	0.321212	0.669428	CYP20A1
ENSG00000152520	-0.0198409	0.020002	0.321225	0.669428	PAN3
ENSG00000188566	-0.0366173	0.0369192	0.321284	0.669452	NDOR1
ENSG00000249249	-0.0535847	0.054031	0.321324	0.669452	AC010226.1
ENSG00000171469	-0.0249085	0.0251168	0.321342	0.669452	ZNF561
ENSG00000284773	-0.0989735	0.0998055	0.321362	0.669452	AC114490.3
ENSG00000171853	-0.0213369	0.0215236	0.321525	0.669673	TRAPPC12
ENSG00000172803	-0.0490064	0.0494356	0.321531	0.669673	SNX32
ENSG00000165757	0.0547567	0.0552457	0.321613	0.669743	JCAD
ENSG00000112394	0.0322329	0.0325232	0.32165	0.669743	SLC16A10
ENSG00000272973	-0.0523798	0.0528524	0.321658	0.669743	AP000350.5
ENSG00000167555	0.0296465	0.0299183	0.321727	0.669822	ZNF528
ENSG00000174442	-0.0372864	0.0376332	0.321792	0.669891	ZWILCH
ENSG00000128849	0.0504901	0.0509828	0.322009	0.670144	CGNL1
ENSG00000178343	0.0816038	0.0824002	0.32201	0.670144	SHISA3
ENSG00000185267	-0.0806221	0.0814132	0.322036	0.670144	CDNF
ENSG00000135111	0.0591769	0.0597579	0.322039	0.670144	TBX3
ENSG00000251414	0.0424551	0.042878	0.322107	0.670196	AC138956.2
ENSG00000178694	-0.0213155	0.0215287	0.322126	0.670196	NSUN3
ENSG00000284024	0.0301063	0.030412	0.3222	0.670284	HSPA14
ENSG00000231829	-0.0821867	0.0830466	0.322347	0.670525	AL157834.1
ENSG00000259920	-0.0586145	0.0592337	0.322395	0.670529	AC007938.1
ENSG00000218052	-0.0686151	0.0693431	0.322418	0.670529	ADAMTS7P4
ENSG00000255326	0.0515359	0.0520854	0.322443	0.670529	AP001922.5
ENSG00000133195	0.0373636	0.037774	0.322598	0.670782	SLC39A11
ENSG00000078018	0.038152	0.0385735	0.322627	0.670782	MAP2
ENSG00000168081	-0.0948843	0.0959653	0.322792	0.671059	PNOC
ENSG00000152784	0.0660494	0.0668081	0.322837	0.671074	PRDM8
ENSG00000070882	0.056132	0.0567797	0.322862	0.671074	OSBPL3
ENSG00000182508	0.0672308	0.0680178	0.322943	0.671136	LHFPL1
ENSG00000234593	0.105963	0.107213	0.322987	0.671136	KAZN-AS1
ENSG00000162409	0.023716	0.0239976	0.323023	0.671136	PRKAA2
ENSG00000279738	-0.0362809	0.036717	0.323093	0.671136	AL022311.1
ENSG00000109189	0.0338943	0.0343032	0.323114	0.671136	USP46
ENSG00000145439	-0.0183755	0.0185998	0.323182	0.671136	CBR4
ENSG00000145692	-0.0897132	0.0908177	0.323232	0.671136	BHMT
ENSG00000273729	-0.0295474	0.0299122	0.323249	0.671136	AC007686.3
ENSG00000279500	0.0484606	0.0490616	0.323274	0.671136	AC108704.2
ENSG00000198954	-0.0258098	0.0261301	0.323279	0.671136	KIF1BP
ENSG00000229152	0.0506704	0.0513022	0.323307	0.671136	ANKRD10-IT1
ENSG00000275180	-0.0420952	0.0426219	0.323328	0.671136	AC048341.2
ENSG00000220785	-0.0319482	0.0323481	0.323329	0.671136	MTMR9LP
ENSG00000236255	0.047264	0.0478577	0.323352	0.671136	AC009404.1
ENSG00000250220	-0.0542811	0.0549642	0.323363	0.671136	AC053527.2
ENSG00000103811	-0.0486218	0.0492443	0.323467	0.671256	CTSH
ENSG00000070444	-0.0245452	0.0248617	0.32351	0.671256	MNT
ENSG00000228412	0.0514804	0.0521447	0.323515	0.671256	AL022068.1
ENSG00000286913	-0.0838377	0.0849319	0.323585	0.671331	AC092943.2
ENSG00000138036	-0.0407959	0.0413308	0.323614	0.671331	DYNC2LI1
ENSG00000198574	-0.144954	0.146866	0.32365	0.671341	SH2D1B
ENSG00000130592	-0.0741169	0.0751029	0.323706	0.671392	LSP1
ENSG00000129245	-0.0189876	0.0192443	0.323807	0.67151	FXR2
ENSG00000246889	0.0283793	0.0287646	0.323835	0.67151	AP000487.1
ENSG00000270585	0.0537138	0.054447	0.323871	0.67151	AL445435.1
ENSG00000270638	-0.068138	0.0690755	0.323923	0.67151	AL023806.1
ENSG00000152292	-0.0701895	0.0711564	0.323932	0.67151	SH2D6
ENSG00000125741	-0.0202646	0.020545	0.323961	0.67151	OPA3
ENSG00000257285	0.0292321	0.0296383	0.323989	0.67151	AL132780.1
ENSG00000198276	-0.0372289	0.0377487	0.324021	0.67151	UCKL1
ENSG00000286954	-0.276661	0.280557	0.324076	0.67151	AL033539.2
ENSG00000241560	0.0561891	0.0569829	0.324099	0.67151	ZBTB20-AS1
ENSG00000164889	0.0342575	0.0347421	0.324108	0.67151	SLC4A2
ENSG00000248449	0.0687517	0.0697402	0.324218	0.671554	PCDHGB8P
ENSG00000264569	-0.0490283	0.0497344	0.32423	0.671554	DCXR-DT
ENSG00000066629	0.0427901	0.0434104	0.324275	0.671554	EML1
ENSG00000125337	0.133936	0.135884	0.324298	0.671554	KIF25
ENSG00000172831	-0.029343	0.029772	0.324333	0.671554	CES2
ENSG00000272927	-0.0620294	0.0629379	0.324347	0.671554	AC107464.3
ENSG00000270903	0.0540944	0.054887	0.324349	0.671554	HNRNPA3P9
ENSG00000078319	-0.0243568	0.0247158	0.324391	0.671576	PMS2P1
ENSG00000154027	-0.0886759	0.0899922	0.324441	0.671602	AK5
ENSG00000113361	-0.0447068	0.0453755	0.324495	0.671602	CDH6
ENSG00000260920	0.0257457	0.026131	0.324498	0.671602	AL031985.3
ENSG00000152926	0.031601	0.0320781	0.324562	0.671656	ZNF117
ENSG00000088986	-0.0416257	0.0422564	0.324587	0.671656	DYNLL1
ENSG00000277744	-0.0431762	0.0438341	0.324628	0.671662	AC011462.4
ENSG00000087274	0.0133432	0.0135476	0.324667	0.671662	ADD1
ENSG00000164975	0.0214823	0.0218134	0.324711	0.671662	SNAPC3
ENSG00000170011	0.0260925	0.0264948	0.324715	0.671662	MYRIP
ENSG00000184545	-0.0368532	0.0374262	0.324777	0.671662	DUSP8
ENSG00000181798	-0.0434287	0.0441056	0.324794	0.671662	LINC00471
ENSG00000107854	0.0227801	0.0231359	0.32481	0.671662	TNKS2
ENSG00000118495	0.0548783	0.0557406	0.324855	0.671692	PLAGL1
ENSG00000183479	-0.0524906	0.053338	0.32506	0.672003	TREX2
ENSG00000241956	-0.22541	0.229053	0.325069	0.672003	AC109466.1
ENSG00000112110	-0.0364757	0.0370722	0.32516	0.672121	MRPL18
ENSG00000146250	-0.140478	0.142792	0.325216	0.672121	PRSS35
ENSG00000260751	0.0452953	0.0460417	0.32522	0.672121	AC008870.2
ENSG00000260097	-0.0581118	0.0590872	0.325365	0.672356	SPDYE6
ENSG00000286548	-0.085521	0.0869673	0.325425	0.672416	AL596214.1
ENSG00000177932	0.0546851	0.0556236	0.325545	0.672598	ZNF354C
ENSG00000072041	0.0333162	0.0338967	0.32567	0.672732	SLC6A15
ENSG00000274272	0.0694409	0.0706545	0.325695	0.672732	AC069281.2
ENSG00000174233	0.0240902	0.0245131	0.325733	0.672732	ADCY6
ENSG00000145191	-0.0177794	0.0180916	0.325735	0.672732	EIF2B5
ENSG00000267082	0.0626977	0.0638057	0.325788	0.672748	AC011472.1
ENSG00000150403	0.0176763	0.0179894	0.325806	0.672748	TMCO3
ENSG00000138615	-0.0516165	0.0525419	0.325909	0.672895	CILP
ENSG00000116731	0.0177178	0.0180402	0.326037	0.672923	PRDM2
ENSG00000236114	-0.0383455	0.0390435	0.326039	0.672923	AL450326.2
ENSG00000096401	0.0264103	0.026892	0.326058	0.672923	CDC5L
ENSG00000092964	-0.0228845	0.0233028	0.326075	0.672923	DPYSL2
ENSG00000153815	0.0189926	0.0193404	0.326091	0.672923	CMIP
ENSG00000261096	0.0547038	0.0557079	0.326111	0.672923	AC073476.3
ENSG00000259523	-0.0655681	0.066784	0.326202	0.673041	AC022613.2
ENSG00000126458	-0.04761	0.0484958	0.326231	0.673041	RRAS
ENSG00000002549	-0.0358695	0.0365417	0.326294	0.673087	LAP3
ENSG00000127580	-0.0276287	0.0281478	0.326317	0.673087	WDR24
ENSG00000114805	0.0480054	0.0489158	0.326401	0.673197	PLCH1
ENSG00000165863	0.0598926	0.0610454	0.326535	0.673401	C10orf82
ENSG00000186352	0.0526943	0.0537206	0.326644	0.673401	ANKRD37
ENSG00000170989	0.0443703	0.0452352	0.326651	0.673401	S1PR1
ENSG00000086619	0.0241911	0.0246628	0.326655	0.673401	ERO1B
ENSG00000042429	0.0243942	0.024871	0.326678	0.673401	MED17
ENSG00000233806	0.0660463	0.0673423	0.326713	0.673401	LINC01237
ENSG00000229676	-0.0702566	0.0716362	0.32672	0.673401	ZNF492
ENSG00000108604	-0.0294559	0.0300368	0.32676	0.673417	SMARCD2
ENSG00000229431	0.0311733	0.0317935	0.326844	0.673525	AL139289.1
ENSG00000118308	0.0568492	0.0579933	0.326952	0.673526	LRMP
ENSG00000099904	-0.0328651	0.0335274	0.326964	0.673526	ZDHHC8
ENSG00000026297	0.042216	0.0430683	0.326983	0.673526	RNASET2
ENSG00000205534	0.0285901	0.0291703	0.327033	0.673526	SMG1P2
ENSG00000279407	0.0349675	0.0356773	0.327035	0.673526	AC007191.1
ENSG00000107738	0.0610912	0.0623347	0.327061	0.673526	VSIR
ENSG00000138760	0.0247986	0.0253035	0.327065	0.673526	SCARB2
ENSG00000197245	-0.0542152	0.0553271	0.327135	0.673605	FAM110D
ENSG00000136840	-0.0191631	0.0195588	0.3272	0.673644	ST6GALNAC4
ENSG00000207234	0.0502674	0.0513071	0.327217	0.673644	RNU6-125P
ENSG00000262576	0.0370642	0.0378359	0.327282	0.673714	PCDHGA4
ENSG00000182050	0.0536483	0.0547716	0.327337	0.673742	MGAT4C
ENSG00000269737	0.039457	0.0402882	0.327398	0.673742	AL691432.1
ENSG00000164972	-0.0300152	0.0306516	0.327461	0.673742	C9orf24
ENSG00000236709	-0.174089	0.177792	0.327494	0.673742	DAPK1-IT1
ENSG00000188385	0.0394246	0.0402641	0.327505	0.673742	JAKMIP3
ENSG00000151876	-0.0369262	0.0377173	0.327567	0.673742	FBXO4
ENSG00000228886	-0.0666317	0.0680607	0.327579	0.673742	AL138963.1
ENSG00000143799	0.0231766	0.0236739	0.327583	0.673742	PARP1
ENSG00000285884	-0.050609	0.051697	0.327603	0.673742	AL022345.4
ENSG00000178093	-0.0317659	0.0324497	0.327615	0.673742	TSSK6
ENSG00000198830	-0.0247151	0.025249	0.327652	0.673742	HMGN2
ENSG00000241158	0.104916	0.107188	0.327673	0.673742	ADAMTS9-AS1
ENSG00000073803	-0.0151365	0.0154661	0.327733	0.673799	MAP3K13
ENSG00000272402	-0.0325826	0.0332969	0.327803	0.673878	AL031775.2
ENSG00000236015	0.0318862	0.0325915	0.327897	0.674008	AC011290.2
ENSG00000124370	-0.024285	0.0248288	0.328025	0.674049	MCEE
ENSG00000162241	-0.0853499	0.0872623	0.328033	0.674049	SLC25A45
ENSG00000287022	0.0465072	0.0475537	0.328077	0.674049	AC079841.2
ENSG00000231607	-0.0356635	0.0364666	0.328085	0.674049	DLEU2
ENSG00000117859	0.0212415	0.0217199	0.328088	0.674049	OSBPL9
ENSG00000139946	0.0320039	0.0327275	0.328128	0.674049	PELI2
ENSG00000266777	0.04496	0.0459774	0.328138	0.674049	SH3GL1P1
ENSG00000269906	0.0480052	0.0491106	0.328325	0.674312	AL606834.1
ENSG00000128581	-0.0348418	0.0356444	0.328329	0.674312	IFT22
ENSG00000225377	-0.019321	0.0197705	0.328438	0.674471	NRSN2-AS1
ENSG00000254936	-0.0686448	0.0702509	0.3285	0.67451	AF131215.4
ENSG00000235526	0.0580526	0.0594132	0.32852	0.67451	AL355990.2
ENSG00000175984	-0.0325793	0.0333549	0.328695	0.674753	DENND2C
ENSG00000135362	0.036984	0.037865	0.328701	0.674753	PRR5L
ENSG00000137504	0.0307901	0.0315269	0.328752	0.674762	CREBZF
ENSG00000105552	-0.0398456	0.0408005	0.328769	0.674762	BCAT2
ENSG00000067445	0.0254368	0.0260543	0.328916	0.675	TRO
ENSG00000273611	-0.0223589	0.0229092	0.329075	0.67526	ZNHIT3
ENSG00000286156	0.0255227	0.0261618	0.329278	0.675611	AC026273.1
ENSG00000101198	-0.0538703	0.055232	0.329389	0.675717	NKAIN4
ENSG00000241213	0.0961881	0.0986202	0.329393	0.675717	LINC02024
ENSG00000214198	0.0365577	0.0374902	0.329497	0.675829	TTC41P
ENSG00000164181	0.0362361	0.0371684	0.329602	0.675829	ELOVL7
ENSG00000066735	-0.0531333	0.0545009	0.329606	0.675829	KIF26A
ENSG00000138696	0.0520398	0.0533809	0.329622	0.675829	BMPR1B
ENSG00000112365	-0.0257332	0.0263976	0.329644	0.675829	ZBTB24
ENSG00000277232	-0.0382384	0.0392277	0.329668	0.675829	GTSE1-DT
ENSG00000181026	0.0322156	0.0330512	0.329701	0.675829	AEN
ENSG00000188511	0.064595	0.066272	0.329712	0.675829	C22orf34
ENSG00000189144	0.0436372	0.0447733	0.329745	0.675829	ZNF573
ENSG00000119185	-0.0257187	0.0263892	0.329763	0.675829	ITGB1BP1
ENSG00000256193	-0.565326	0.580152	0.329836	0.675914	LINC00507
ENSG00000286672	0.0552992	0.0567595	0.329921	0.675984	AL096712.2
ENSG00000203896	-0.0594605	0.0610322	0.329933	0.675984	LIME1
ENSG00000218226	0.0609363	0.0625519	0.329971	0.675997	TATDN2P2
ENSG00000196547	0.0269333	0.0276512	0.330039	0.676041	MAN2A2
ENSG00000223508	0.0394302	0.0404852	0.330085	0.676041	RPL23AP53
ENSG00000269945	-0.263818	0.270882	0.330094	0.676041	AC004817.4
ENSG00000004766	0.0271368	0.0278658	0.330136	0.676041	VPS50
ENSG00000137496	0.0362815	0.0372655	0.330258	0.676041	IL18BP
ENSG00000135953	0.0304197	0.0312475	0.330301	0.676041	MFSD9
ENSG00000171097	-0.0438033	0.0450003	0.330354	0.676041	KYAT1
ENSG00000185615	-0.0453937	0.0466343	0.330356	0.676041	PDIA2
ENSG00000183715	0.0395157	0.0405984	0.330389	0.676041	OPCML
ENSG00000233273	0.159743	0.164121	0.33039	0.676041	AMMECR1LP1
ENSG00000127774	-0.0386612	0.0397207	0.330391	0.676041	EMC6
ENSG00000140367	-0.0192772	0.0198076	0.330442	0.676041	UBE2Q2
ENSG00000162365	-0.0828931	0.0851778	0.330465	0.676041	CYP4A22
ENSG00000128596	-0.0231316	0.0237699	0.330479	0.676041	CCDC136
ENSG00000222014	-0.0472987	0.0486047	0.330489	0.676041	RAB6C
ENSG00000204950	-0.0824529	0.0847313	0.330498	0.676041	LRRC10B
ENSG00000185133	-0.0345347	0.0355004	0.330654	0.676295	INPP5J
ENSG00000275632	-0.0656884	0.0675385	0.330749	0.676424	AL035461.2
ENSG00000244671	0.0684581	0.0703984	0.330833	0.676531	RN7SL280P
ENSG00000129493	0.0279248	0.0287225	0.330937	0.676583	HEATR5A
ENSG00000183137	0.0289583	0.0297867	0.330957	0.676583	CEP57L1
ENSG00000219395	-0.0426773	0.0438984	0.330958	0.676583	HSPA8P15
ENSG00000262140	0.0604073	0.0621415	0.331005	0.676583	AC010653.1
ENSG00000258484	0.0577804	0.0594406	0.331016	0.676583	SPESP1
ENSG00000223963	0.0656619	0.0675687	0.33116	0.676811	THAP12P8
ENSG00000120910	-0.017122	0.0176226	0.331252	0.676908	PPP3CC
ENSG00000187775	-0.0289662	0.0298142	0.33127	0.676908	DNAH17
ENSG00000224883	0.0460588	0.0474152	0.331352	0.676946	Z99716.1
ENSG00000213542	-0.0501944	0.0516725	0.331352	0.676946	AC007000.1
ENSG00000188428	0.0232884	0.0239779	0.331427	0.677035	BLOC1S5
ENSG00000204962	0.0465424	0.0479318	0.331542	0.677204	PCDHA8
ENSG00000084073	0.0359163	0.036996	0.331641	0.677297	ZMPSTE24
ENSG00000211455	0.025772	0.026549	0.331681	0.677297	STK38L
ENSG00000172037	0.0360122	0.0371068	0.331797	0.677297	LAMB2
ENSG00000198157	0.0444231	0.0457744	0.331807	0.677297	HMGN5
ENSG00000053770	0.0307222	0.031659	0.331844	0.677297	AP5M1
ENSG00000065150	0.0195136	0.0201092	0.331856	0.677297	IPO5
ENSG00000134323	0.0412365	0.0424991	0.331901	0.677297	MYCN
ENSG00000266420	-0.0700052	0.0721499	0.33191	0.677297	RN7SL118P
ENSG00000127084	0.0461972	0.047614	0.331926	0.677297	FGD3
ENSG00000224109	-0.106636	0.109915	0.331963	0.677297	CENPVL3
ENSG00000212916	-0.0579976	0.0597834	0.331982	0.677297	MAP10
ENSG00000178821	-0.0698779	0.0720298	0.331984	0.677297	TMEM52
ENSG00000102174	0.0373746	0.0385277	0.332011	0.677297	PHEX
ENSG00000198093	0.0290472	0.029948	0.332086	0.677297	ZNF649
ENSG00000075043	-0.0275351	0.0283894	0.332093	0.677297	KCNQ2
ENSG00000246250	0.0508069	0.052388	0.332136	0.677297	AC087521.2
ENSG00000130304	-0.0328029	0.0338243	0.332144	0.677297	SLC27A1
ENSG00000120215	0.0447742	0.0461705	0.332168	0.677297	MLANA
ENSG00000150054	0.0554475	0.0571828	0.332219	0.677297	MPP7
ENSG00000130054	-0.0315425	0.0325329	0.332268	0.677297	FAM155B
ENSG00000054967	0.0291561	0.0300728	0.332288	0.677297	RELT
ENSG00000286314	0.101731	0.104941	0.332341	0.677297	AC010359.3
ENSG00000232618	-0.0561413	0.0579131	0.332342	0.677297	AL355304.1
ENSG00000151229	0.046527	0.0479959	0.332347	0.677297	SLC2A13
ENSG00000122692	-0.0158636	0.0163705	0.332526	0.677324	SMU1
ENSG00000146670	-0.0310266	0.0320218	0.332584	0.677324	CDCA5
ENSG00000286044	0.114805	0.118501	0.33264	0.677324	AP001977.1
ENSG00000090060	0.0379001	0.0391214	0.332654	0.677324	PAPOLA
ENSG00000100749	-0.0374709	0.038681	0.332687	0.677324	VRK1
ENSG00000130529	-0.0391566	0.0404231	0.332711	0.677324	TRPM4
ENSG00000137809	-0.0353201	0.0364631	0.332718	0.677324	ITGA11
ENSG00000245694	0.0478642	0.0494186	0.332772	0.677324	CRNDE
ENSG00000167637	0.0249217	0.025731	0.332772	0.677324	ZNF283
ENSG00000197927	-0.037004	0.0382083	0.332804	0.677324	C2orf27A
ENSG00000125730	0.0773482	0.0798682	0.33282	0.677324	C3
ENSG00000109762	0.0298014	0.0307729	0.33283	0.677324	SNX25
ENSG00000110075	-0.0131868	0.013617	0.332842	0.677324	PPP6R3
ENSG00000149503	0.0376138	0.0388423	0.332859	0.677324	INCENP
ENSG00000206991	-0.0499173	0.0515495	0.332876	0.677324	RNU6-610P
ENSG00000224081	-0.0663105	0.068479	0.332878	0.677324	SLC44A3-AS1
ENSG00000156453	0.0261244	0.0269801	0.332902	0.677324	PCDH1
ENSG00000177303	-0.0281168	0.0290396	0.332933	0.677324	CASKIN2
ENSG00000233143	-0.0437919	0.0452318	0.332962	0.677324	DIRC3-AS1
ENSG00000250303	-0.0329318	0.0340178	0.333007	0.677332	LINC02762
ENSG00000156831	-0.0224057	0.0231456	0.333029	0.677332	NSMCE2
ENSG00000198805	0.0426238	0.0440482	0.333213	0.677641	PNP
ENSG00000198182	0.0183629	0.0189828	0.333373	0.677901	ZNF607
ENSG00000197959	0.0431992	0.0446611	0.333411	0.677914	DNM3
ENSG00000074527	-0.054694	0.056552	0.333472	0.677968	NTN4
ENSG00000251667	0.0744931	0.0770346	0.33354	0.677968	BRCC3P1
ENSG00000239959	0.054142	0.05599	0.333547	0.677968	ENPP7P2
ENSG00000267868	-0.0402177	0.041597	0.333624	0.677968	AL356740.1
ENSG00000249203	0.0740778	0.0766203	0.333636	0.677968	LINC02224
ENSG00000236991	0.0441661	0.0456824	0.333641	0.677968	EDRF1-AS1
ENSG00000144182	-0.0259948	0.0268894	0.33368	0.677968	LIPT1
ENSG00000177352	-0.0470156	0.0486377	0.333719	0.677968	CCDC71
ENSG00000164342	0.0591183	0.0611583	0.333722	0.677968	TLR3
ENSG00000178021	-0.0682899	0.07066	0.333815	0.678092	TSPYL6
ENSG00000212694	-0.0481745	0.0498555	0.333903	0.678164	LINC01089
ENSG00000093217	0.0355843	0.0368269	0.333914	0.678164	XYLB
ENSG00000187244	-0.0459982	0.0476092	0.333963	0.678199	BCAM
ENSG00000112137	0.0317307	0.0328577	0.334194	0.678603	PHACTR1
ENSG00000287917	-0.0562005	0.0582013	0.334233	0.678618	AP000944.7
ENSG00000269699	0.0766045	0.0793417	0.334294	0.678677	ZIM2
ENSG00000178950	-0.0322695	0.0334308	0.334413	0.678833	GAK
ENSG00000262223	-0.0611017	0.0633033	0.334434	0.678833	AC110285.1
ENSG00000254838	0.0649543	0.0673127	0.334563	0.679025	GVINP1
ENSG00000143630	0.0309457	0.0320712	0.334592	0.679025	HCN3
ENSG00000167302	-0.03803	0.0394185	0.334658	0.679057	TEPSIN
ENSG00000185344	-0.0170989	0.0177239	0.334676	0.679057	ATP6V0A2
ENSG00000153936	0.022531	0.0233558	0.334703	0.679057	HS2ST1
ENSG00000122861	-0.0575692	0.0596908	0.334817	0.679224	PLAU
ENSG00000108405	-0.0588615	0.0610406	0.334895	0.679315	P2RX1
ENSG00000055332	0.0345863	0.035869	0.334925	0.679315	EIF2AK2
ENSG00000253406	0.0755035	0.0783168	0.335007	0.679416	AC012613.2
ENSG00000230092	0.0461486	0.0478801	0.335127	0.679587	AL669831.4
ENSG00000188290	-0.0547608	0.0568186	0.335155	0.679587	HES4
ENSG00000149218	0.0283621	0.0294361	0.335289	0.679694	ENDOD1
ENSG00000163818	0.0292256	0.0303353	0.335338	0.679694	LZTFL1
ENSG00000166225	0.0247994	0.025742	0.335356	0.679694	FRS2
ENSG00000096746	-0.0163239	0.0169447	0.335365	0.679694	HNRNPH3
ENSG00000124608	-0.0277343	0.0287892	0.335367	0.679694	AARS2
ENSG00000270021	-0.0678355	0.0704213	0.335407	0.679711	AC026691.1
ENSG00000205413	0.0629377	0.0653509	0.335511	0.679858	SAMD9
ENSG00000183386	-0.040098	0.041641	0.335575	0.679923	FHL3
ENSG00000157542	0.0304238	0.0316007	0.33567	0.679963	KCNJ6
ENSG00000175711	-0.0293882	0.0305251	0.33567	0.679963	B3GNTL1
ENSG00000169155	0.0196019	0.0203619	0.33571	0.679963	ZBTB43
ENSG00000213906	0.042627	0.0442808	0.335722	0.679963	LTB4R2
ENSG00000271781	0.080391	0.0835199	0.33578	0.680017	AC026740.1
ENSG00000230498	-0.0964453	0.100212	0.335844	0.680033	AL035409.1
ENSG00000224557	-0.0556262	0.0578033	0.335881	0.680033	HLA-DPB2
ENSG00000223478	-0.0291117	0.0302513	0.335884	0.680033	AL441992.1
ENSG00000170468	0.0210581	0.0218844	0.335929	0.680061	RIOX1
ENSG00000163075	0.0557649	0.0579631	0.336011	0.680162	CFAP221
ENSG00000171552	-0.0274258	0.0285107	0.336076	0.680186	BCL2L1
ENSG00000285979	0.0468724	0.0487299	0.336109	0.680186	AC009090.6
ENSG00000121335	-0.179464	0.18658	0.336118	0.680186	PRB2
ENSG00000140992	0.0167723	0.0174396	0.336181	0.680198	PDPK1
ENSG00000109107	0.0518077	0.0538695	0.336188	0.680198	ALDOC
ENSG00000151572	0.0564831	0.0587481	0.336328	0.680285	ANO4
ENSG00000181027	-0.0317952	0.0330712	0.336343	0.680285	FKRP
ENSG00000270878	0.0391457	0.0407196	0.336377	0.680285	AL136038.4
ENSG00000136522	-0.0250584	0.0260671	0.336399	0.680285	MRPL47
ENSG00000132906	-0.0175165	0.0182222	0.336414	0.680285	CASP9
ENSG00000154678	0.0488593	0.0508283	0.336421	0.680285	PDE1C
ENSG00000107819	-0.0190553	0.0198318	0.33663	0.680593	SFXN3
ENSG00000237159	0.0522334	0.054363	0.336639	0.680593	CNTFR-AS1
ENSG00000279302	0.0598997	0.0623457	0.336669	0.680593	AC013643.3
ENSG00000205832	-0.0571795	0.0595239	0.336746	0.680605	C16orf96
ENSG00000167136	-0.032334	0.0336614	0.33677	0.680605	ENDOG
ENSG00000245571	0.0341887	0.0355923	0.336771	0.680605	FAM111A-DT
ENSG00000109920	0.0184706	0.0192347	0.336916	0.680835	FNBP4
ENSG00000180611	-0.0287668	0.0299763	0.337231	0.681406	MB21D2
ENSG00000164631	0.0278777	0.0290577	0.337362	0.681582	ZNF12
ENSG00000243914	0.15193	0.15837	0.337388	0.681582	RPL5P14
ENSG00000198019	-0.0790672	0.0824227	0.337413	0.681582	FCGR1B
ENSG00000229797	-0.0544287	0.0567424	0.337445	0.681582	AC140481.1
ENSG00000101473	-0.0118179	0.0123222	0.337523	0.681675	ACOT8
ENSG00000285769	0.0746561	0.0778518	0.337583	0.681732	AP003100.2
ENSG00000255200	-0.0389846	0.040658	0.337639	0.681764	PGAM1P8
ENSG00000169181	0.036474	0.0380462	0.337722	0.681764	GSG1L
ENSG00000166845	0.0342842	0.0357634	0.337742	0.681764	C18orf54
ENSG00000131095	0.0583705	0.0608932	0.337775	0.681764	GFAP
ENSG00000113356	-0.0251208	0.0262067	0.337779	0.681764	POLR3G
ENSG00000231427	-0.0875182	0.0913076	0.337812	0.681764	LINC01445
ENSG00000151929	0.0782626	0.0816582	0.337853	0.681764	BAG3
ENSG00000211689	-0.08054	0.0840357	0.33786	0.681764	TRGC1
ENSG00000134452	0.020697	0.0215987	0.337934	0.681764	FBH1
ENSG00000121060	0.022216	0.0231861	0.337984	0.681764	TRIM25
ENSG00000105656	-0.0276964	0.0289078	0.338014	0.681764	ELL
ENSG00000189129	0.0452558	0.0472351	0.338015	0.681764	PLAC9
ENSG00000285871	-0.0789407	0.0823946	0.338022	0.681764	AL359844.1
ENSG00000280399	-0.0469997	0.0490616	0.338076	0.681764	AC022497.1
ENSG00000223403	-0.0443218	0.0462663	0.338077	0.681764	MEG9
ENSG00000273403	-0.0384558	0.0401466	0.338121	0.681788	AC107294.3
ENSG00000151117	0.0398863	0.0416432	0.338158	0.681798	TMEM86A
ENSG00000162704	-0.0201037	0.0209916	0.338211	0.681841	ARPC5
ENSG00000138686	0.0344265	0.0359493	0.338245	0.681845	BBS7
ENSG00000234617	-0.0356656	0.0372594	0.338453	0.682098	SNRK-AS1
ENSG00000137628	0.0599468	0.0626264	0.33846	0.682098	DDX60
ENSG00000163624	0.0412897	0.0431359	0.338466	0.682098	CDS1
ENSG00000228589	-0.0410846	0.0429358	0.338625	0.68223	SPCS2P4
ENSG00000108239	0.02605	0.0272239	0.338629	0.68223	TBC1D12
ENSG00000243232	0.0691441	0.0722603	0.33863	0.68223	PCDHAC2
ENSG00000257272	-0.0475989	0.0497482	0.33867	0.68223	AL162311.1
ENSG00000180287	0.0359964	0.0376257	0.33872	0.68223	PLD5
ENSG00000179743	-0.0211679	0.0221278	0.338758	0.68223	AL450998.2
ENSG00000099381	-0.0291457	0.0304703	0.338805	0.68223	SETD1A
ENSG00000142875	0.0368219	0.0384987	0.338848	0.68223	PRKACB
ENSG00000100027	0.0267568	0.0279769	0.338876	0.68223	YPEL1
ENSG00000107796	-0.0375316	0.0392432	0.338877	0.68223	ACTA2
ENSG00000273173	0.0407115	0.0425685	0.338882	0.68223	SNURF
ENSG00000243716	-0.043686	0.0456834	0.338932	0.682266	NPIPB5
ENSG00000150760	0.0386948	0.0404715	0.339023	0.682384	DOCK1
ENSG00000276593	-0.0559297	0.058504	0.339074	0.682423	AC022306.3
ENSG00000100300	-0.043675	0.0456897	0.33912	0.682452	TSPO
ENSG00000100239	-0.024078	0.0251951	0.339244	0.682638	PPP6R2
ENSG00000233198	-0.0728048	0.0761881	0.339278	0.682641	RNF224
ENSG00000280248	-0.0600443	0.0628502	0.339398	0.682744	AC124319.3
ENSG00000099992	-0.0272345	0.0285104	0.339451	0.682744	TBC1D10A
ENSG00000101883	-0.0884194	0.0925693	0.339492	0.682744	RHOXF1
ENSG00000276103	-0.0499556	0.0523019	0.339507	0.682744	U4
ENSG00000174032	0.0172009	0.0180089	0.33951	0.682744	SLC25A30
ENSG00000149131	0.0486791	0.0509669	0.33952	0.682744	SERPING1
ENSG00000226029	-0.0304342	0.0318709	0.339619	0.682877	LINC01772
ENSG00000253516	0.0549591	0.057564	0.339705	0.682921	HMGB1P41
ENSG00000130741	-0.0191614	0.0200706	0.339729	0.682921	EIF2S3
ENSG00000005302	-0.0157881	0.0165374	0.339737	0.682921	MSL3
ENSG00000258783	0.0962313	0.100834	0.339905	0.683195	KRT18P6
ENSG00000137561	0.0520477	0.0545595	0.340103	0.683529	TTPA
ENSG00000196839	0.0494371	0.0518328	0.340195	0.683565	ADA
ENSG00000215845	-0.0613034	0.0642784	0.340227	0.683565	TSTD1
ENSG00000130150	0.0273306	0.0286573	0.340233	0.683565	MOSPD2
ENSG00000213533	0.0389782	0.0408717	0.340249	0.683565	STIMATE
ENSG00000240003	0.0679433	0.071252	0.340305	0.683614	RPL7P24
ENSG00000138617	-0.0271995	0.0285267	0.340349	0.683638	PARP16
ENSG00000146233	0.0555918	0.058324	0.340512	0.683854	CYP39A1
ENSG00000236467	0.0732585	0.0768604	0.34052	0.683854	KCNMA1-AS1
ENSG00000261292	0.0430207	0.0451478	0.340648	0.683935	AC110491.1
ENSG00000108590	0.0332764	0.0349222	0.340654	0.683935	MED31
ENSG00000254004	0.0297875	0.0312624	0.34068	0.683935	ZNF260
ENSG00000100095	0.035896	0.0376794	0.340757	0.683935	SEZ6L
ENSG00000197223	-0.0280528	0.0294477	0.340775	0.683935	C1D
ENSG00000130713	-0.020939	0.0219812	0.340799	0.683935	EXOSC2
ENSG00000121900	-0.0442972	0.046503	0.34081	0.683935	TMEM54
ENSG00000164949	0.0779571	0.0818402	0.340817	0.683935	GEM
ENSG00000064655	0.0496968	0.0521862	0.340946	0.684076	EYA2
ENSG00000109911	0.0208943	0.021942	0.34097	0.684076	ELP4
ENSG00000137513	0.0245008	0.02573	0.340982	0.684076	NARS2
ENSG00000134242	-0.0410145	0.0430789	0.341057	0.684161	PTPN22
ENSG00000245534	0.0574564	0.0603557	0.341116	0.684171	RORA-AS1
ENSG00000188011	-0.0599372	0.0629631	0.341126	0.684171	RTP5
ENSG00000112242	0.0467789	0.049154	0.341258	0.684372	E2F3
ENSG00000079819	0.0421214	0.0442674	0.341339	0.68447	EPB41L2
ENSG00000249776	0.057359	0.0602902	0.34141	0.684549	AC124854.1
ENSG00000153165	0.0390258	0.041026	0.34148	0.684624	RGPD3
ENSG00000135404	-0.0341583	0.0359151	0.341561	0.684722	CD63
ENSG00000131015	-0.0424431	0.0446392	0.341704	0.684945	ULBP2
ENSG00000283417	0.241961	0.254584	0.341901	0.685276	AC024614.4
ENSG00000132825	0.025988	0.0273492	0.341996	0.685403	PPP1R3D
ENSG00000286310	-0.0704048	0.0741215	0.342185	0.685703	AC008443.8
ENSG00000188659	0.0300077	0.031596	0.34225	0.685703	SAXO2
ENSG00000172932	-0.0326715	0.0344013	0.342256	0.685703	ANKRD13D
ENSG00000213341	0.0242585	0.0255439	0.342275	0.685703	CHUK
ENSG00000215244	0.0532708	0.056102	0.342348	0.685787	LINC02649
ENSG00000184047	-0.0258007	0.0271777	0.342452	0.685931	DIABLO
ENSG00000100577	-0.0485578	0.0511588	0.34254	0.685999	GSTZ1
ENSG00000112893	0.050319	0.0530155	0.34255	0.685999	MAN2A1
ENSG00000118971	-0.0490596	0.0516986	0.342644	0.686122	CCND2
ENSG00000245384	-0.0489664	0.051613	0.342762	0.686254	CXXC4-AS1
ENSG00000139985	0.0456958	0.0481678	0.342784	0.686254	ADAM21
ENSG00000126246	-0.0511235	0.0538922	0.342811	0.686254	IGFLR1
ENSG00000259153	-0.0250857	0.0264457	0.342838	0.686254	AC004816.1
ENSG00000087589	0.0500181	0.0527436	0.342963	0.686366	CASS4
ENSG00000163162	-0.0185536	0.0195654	0.342984	0.686366	RNF149
ENSG00000156049	0.0608471	0.0641662	0.34299	0.686366	GNA14
ENSG00000100226	-0.0264062	0.0278506	0.34306	0.686389	GTPBP1
ENSG00000138172	-0.0286138	0.0301814	0.343098	0.686389	CALHM2
ENSG00000166763	0.0289948	0.0305833	0.343098	0.686389	STRCP1
ENSG00000164199	0.0439203	0.0463413	0.343253	0.686555	ADGRV1
ENSG00000076716	0.0529386	0.0558587	0.34327	0.686555	GPC4
ENSG00000156876	0.0280143	0.0295613	0.343299	0.686555	SASS6
ENSG00000214694	0.0563802	0.0594951	0.343311	0.686555	ARHGEF33
ENSG00000285791	-0.056526	0.0596561	0.343368	0.686555	AC009879.3
ENSG00000133627	-0.0219877	0.0232067	0.343398	0.686555	ACTR3B
ENSG00000257800	0.0512432	0.0540877	0.34343	0.686555	FNBP1P1
ENSG00000167755	-0.0665167	0.0702101	0.343438	0.686555	KLK6
ENSG00000145386	0.0696795	0.0735635	0.343536	0.686657	CCNA2
ENSG00000272610	-0.0687667	0.0726024	0.343553	0.686657	MAGI1-IT1
ENSG00000272695	0.0433463	0.0457851	0.343774	0.686927	GAS6-DT
ENSG00000287401	0.0651009	0.0687648	0.343782	0.686927	AC034139.1
ENSG00000269696	-0.0310185	0.0327658	0.343804	0.686927	AC005498.3
ENSG00000231856	-0.0419964	0.0443631	0.343817	0.686927	AL162377.1
ENSG00000176194	-0.317671	0.335632	0.3439	0.686943	CIDEA
ENSG00000136643	0.0217955	0.0230279	0.343904	0.686943	RPS6KC1
ENSG00000270127	-0.0679112	0.0717717	0.344041	0.686943	AC027020.2
ENSG00000198722	0.0194113	0.0205154	0.344056	0.686943	UNC13B
ENSG00000165898	-0.0233313	0.0246593	0.344075	0.686943	ISCA2
ENSG00000108424	0.0193429	0.0204442	0.344081	0.686943	KPNB1
ENSG00000139620	-0.0231323	0.0244508	0.34411	0.686943	KANSL2
ENSG00000070614	0.020916	0.0221115	0.344182	0.686943	NDST1
ENSG00000143702	0.0314598	0.033261	0.344227	0.686943	CEP170
ENSG00000051128	-0.0498013	0.0526533	0.344233	0.686943	HOMER3
ENSG00000118689	0.0197258	0.0208561	0.34425	0.686943	FOXO3
ENSG00000287336	-0.0684496	0.0723789	0.344296	0.686943	AL137157.1
ENSG00000013288	0.0318033	0.0336294	0.344302	0.686943	MAN2B2
ENSG00000124198	0.0312374	0.0330311	0.344303	0.686943	ARFGEF2
ENSG00000067177	0.0260355	0.0275314	0.344318	0.686943	PHKA1
ENSG00000166813	0.0380417	0.0402305	0.344356	0.686943	KIF7
ENSG00000118518	-0.0206391	0.0218285	0.344397	0.686943	RNF146
ENSG00000205116	-0.0718407	0.0759867	0.344435	0.686943	TMEM88B
ENSG00000162757	0.0511505	0.0541053	0.344461	0.686943	C1orf74
ENSG00000113269	0.0218921	0.0231597	0.344523	0.686943	RNF130
ENSG00000170959	0.0593977	0.0628422	0.344563	0.686943	DCDC1
ENSG00000127586	-0.0435283	0.0460541	0.34458	0.686943	CHTF18
ENSG00000100341	-0.0681774	0.0721553	0.344725	0.686943	PNPLA5
ENSG00000145337	-0.0243543	0.0257753	0.344725	0.686943	PYURF
ENSG00000168811	-0.0591611	0.0626171	0.344757	0.686943	IL12A
ENSG00000183814	0.0380173	0.0402382	0.344757	0.686943	LIN9
ENSG00000277873	-0.0457188	0.0483936	0.344798	0.686943	AC131159.2
ENSG00000148600	0.0584393	0.0618643	0.344845	0.686943	CDHR1
ENSG00000250131	-0.064325	0.0680981	0.344867	0.686943	AC078881.1
ENSG00000107954	-0.0250556	0.0265257	0.344875	0.686943	NEURL1
ENSG00000281128	0.0354243	0.0375041	0.344891	0.686943	PTENP1-AS
ENSG00000261371	0.0557692	0.0590437	0.344893	0.686943	PECAM1
ENSG00000241570	0.0524767	0.0555664	0.344967	0.686943	PAQR9-AS1
ENSG00000142185	-0.0382887	0.0405438	0.344977	0.686943	TRPM2
ENSG00000127564	-0.0446367	0.0472663	0.344982	0.686943	PKMYT1
ENSG00000151376	-0.0281745	0.0298349	0.344993	0.686943	ME3
ENSG00000240891	0.0453034	0.0479753	0.345013	0.686943	PLCXD2
ENSG00000102043	0.048259	0.0511154	0.345108	0.687028	MTMR8
ENSG00000082175	0.0520613	0.055144	0.34512	0.687028	PGR
ENSG00000115977	0.0196509	0.0208162	0.345159	0.687042	AAK1
ENSG00000235927	0.0541279	0.0573468	0.345236	0.687131	NEXN-AS1
ENSG00000151552	-0.0431952	0.0457712	0.345313	0.687201	QDPR
ENSG00000111912	0.0405535	0.042974	0.345336	0.687201	NCOA7
ENSG00000067365	0.0211844	0.0224531	0.345427	0.687317	METTL22
ENSG00000242086	0.0423657	0.0449066	0.345467	0.687317	MUC20-OT1
ENSG00000114204	0.0561482	0.059521	0.345509	0.687317	SERPINI2
ENSG00000162670	0.0263973	0.0279836	0.345522	0.687317	BRINP3
ENSG00000163884	0.0388639	0.0412058	0.345596	0.6874	KLF15
ENSG00000272462	0.0355306	0.0376811	0.345717	0.687576	U91328.1
ENSG00000115155	-0.0472041	0.0500687	0.34579	0.687657	OTOF
ENSG00000004534	-0.0338807	0.0359406	0.345841	0.687695	RBM6
ENSG00000172409	-0.027076	0.0287255	0.345898	0.687744	CLP1
ENSG00000197619	0.0220139	0.0233594	0.345986	0.687856	ZNF615
ENSG00000226824	-0.0472572	0.0501683	0.346206	0.688102	AC006001.2
ENSG00000173698	0.0411161	0.0436501	0.346219	0.688102	ADGRG2
ENSG00000166037	0.0197549	0.0209732	0.346237	0.688102	CEP57
ENSG00000136531	0.0311653	0.0330886	0.346257	0.688102	SCN2A
ENSG00000140450	0.0317389	0.0336985	0.346271	0.688102	ARRDC4
ENSG00000119950	0.0208253	0.0221196	0.346456	0.688141	MXI1
ENSG00000182308	0.0755199	0.080217	0.346477	0.688141	DCAF4L1
ENSG00000231625	-0.0512616	0.0544527	0.346502	0.688141	SLC47A1P2
ENSG00000196924	0.0289974	0.0308036	0.346518	0.688141	FLNA
ENSG00000251666	-0.0365499	0.0388275	0.346531	0.688141	ZNF346-IT1
ENSG00000083817	-0.0200669	0.0213197	0.346583	0.688141	ZNF416
ENSG00000112305	0.0485047	0.051535	0.346603	0.688141	SMAP1
ENSG00000124549	0.0621401	0.0660279	0.346645	0.688141	BTN2A3P
ENSG00000227540	-0.036168	0.0384317	0.346654	0.688141	AC016394.1
ENSG00000229512	0.0483135	0.0513403	0.346682	0.688141	AC068580.1
ENSG00000225792	-0.0281782	0.0299447	0.346701	0.688141	AC004540.2
ENSG00000177363	-0.0487265	0.0517818	0.346707	0.688141	LRRN4CL
ENSG00000235790	-0.0498751	0.0530027	0.346708	0.688141	AC114488.2
ENSG00000180592	-0.0306743	0.0326014	0.346762	0.688183	SKIDA1
ENSG00000111907	0.0610009	0.0648376	0.346794	0.688183	TPD52L1
ENSG00000177105	-0.0354903	0.0377266	0.346847	0.68819	RHOG
ENSG00000236266	0.0518985	0.0551735	0.346888	0.68819	Z98884.1
ENSG00000005175	0.0345856	0.0367706	0.346922	0.68819	RPAP3
ENSG00000169193	0.0386016	0.0410429	0.346952	0.68819	CCDC126
ENSG00000143751	0.0243123	0.0258503	0.346958	0.68819	SDE2
ENSG00000255624	0.0447987	0.0476583	0.347218	0.688641	AC073585.1
ENSG00000198715	-0.0231447	0.0246257	0.34729	0.68872	GLMP
ENSG00000275160	0.0524254	0.0558022	0.347481	0.689024	AL354718.1
ENSG00000276248	0.0336828	0.0358544	0.347508	0.689024	AL442125.1
ENSG00000111087	-0.0439592	0.0468009	0.347586	0.689115	GLI1
ENSG00000204815	-0.0325538	0.0346631	0.347655	0.689188	TTC25
ENSG00000239998	0.0659858	0.0702706	0.347718	0.689241	LILRA2
ENSG00000106829	0.0225952	0.0240658	0.347786	0.689241	TLE4
ENSG00000126803	0.0555467	0.0591633	0.347798	0.689241	HSPA2
ENSG00000186628	-0.0354946	0.0378067	0.347811	0.689241	FSD2
ENSG00000233613	0.038085	0.0405689	0.347847	0.689248	DCUN1D2-AS
ENSG00000213777	0.0641859	0.0683822	0.347919	0.689327	AC011487.1
ENSG00000130856	0.0233376	0.024868	0.348008	0.689328	ZNF236
ENSG00000085741	0.0478812	0.0510231	0.348028	0.689328	WNT11
ENSG00000259417	-0.0479335	0.0510794	0.348032	0.689328	CTXND1
ENSG00000133739	0.0452679	0.0482462	0.348107	0.689328	LRRCC1
ENSG00000100003	-0.0413806	0.0441032	0.348107	0.689328	SEC14L2
ENSG00000112312	0.0256109	0.0272962	0.348112	0.689328	GMNN
ENSG00000155975	0.0264815	0.0282263	0.348149	0.689338	VPS37A
ENSG00000024526	0.156022	0.166322	0.348207	0.689387	DEPDC1
ENSG00000129422	0.0297482	0.0317153	0.348257	0.689393	MTUS1
ENSG00000142675	-0.0413099	0.0440509	0.34836	0.689393	CNKSR1
ENSG00000287242	0.0393194	0.0419293	0.348371	0.689393	AC073593.2
ENSG00000110077	0.0786669	0.0838945	0.348405	0.689393	MS4A6A
ENSG00000182557	0.0754523	0.0804752	0.348458	0.689393	SPNS3
ENSG00000245667	0.0438769	0.0467981	0.348461	0.689393	AC006064.1
ENSG00000182831	0.03047	0.0324989	0.348466	0.689393	C16orf72
ENSG00000204348	-0.0300947	0.0320987	0.348467	0.689393	DXO
ENSG00000286575	-0.0329386	0.035135	0.348508	0.68941	AL356608.3
ENSG00000251596	0.0505236	0.0539113	0.348675	0.689417	HADHAP1
ENSG00000228663	-0.0491526	0.0524497	0.348688	0.689417	PSMD10P1
ENSG00000085265	-0.0935486	0.0998256	0.348697	0.689417	FCN1
ENSG00000275765	-0.0379039	0.0404481	0.348707	0.689417	AC091982.3
ENSG00000144036	0.0200413	0.0213873	0.348725	0.689417	EXOC6B
ENSG00000196417	0.0183902	0.0196266	0.348757	0.689417	ZNF765
ENSG00000287936	0.0679495	0.0725215	0.348781	0.689417	AL391425.1
ENSG00000171475	0.0161187	0.0172038	0.348795	0.689417	WIPF2
ENSG00000134594	-0.0306983	0.0327677	0.348837	0.689417	RAB33A
ENSG00000157764	0.0247766	0.0264477	0.348855	0.689417	BRAF
ENSG00000104133	0.0220034	0.023488	0.348866	0.689417	SPG11
ENSG00000109606	0.0302937	0.0323417	0.348924	0.689468	DHX15
ENSG00000099942	0.0237853	0.0253978	0.34901	0.689574	CRKL
ENSG00000198624	0.0292496	0.0312399	0.349125	0.689588	CCDC69
ENSG00000248103	-0.0646515	0.0690509	0.349125	0.689588	AC008443.3
ENSG00000188729	0.0885243	0.0945512	0.349141	0.689588	OSTN
ENSG00000122696	0.0299647	0.0320051	0.349146	0.689588	SLC25A51
ENSG00000249140	0.0630976	0.0674093	0.349254	0.689738	PRDX2P3
ENSG00000104774	-0.025692	0.0274516	0.349324	0.689766	MAN2B1
ENSG00000246145	-0.115602	0.123522	0.349333	0.689766	RRS1-AS1
ENSG00000116017	-0.0273499	0.0292293	0.349427	0.689875	ARID3A
ENSG00000043462	0.0495397	0.0529502	0.349484	0.689875	LCP2
ENSG00000130755	-0.0498784	0.0533143	0.349503	0.689875	GMFG
ENSG00000149591	-0.0363391	0.0388435	0.349517	0.689875	TAGLN
ENSG00000225096	0.043696	0.0467204	0.349652	0.69002	AL445250.1
ENSG00000182489	-0.0577905	0.061791	0.349655	0.69002	XKRX
ENSG00000219085	0.0566566	0.0605909	0.349753	0.690139	NPM1P37
ENSG00000225342	-0.0628089	0.0671792	0.349817	0.690139	AC079630.1
ENSG00000161798	-0.0479071	0.0512406	0.349817	0.690139	AQP5
ENSG00000141968	0.0615996	0.0658897	0.349845	0.690139	VAV1
ENSG00000156535	0.0659822	0.0705978	0.349984	0.690274	CD109
ENSG00000263766	-0.0413892	0.0442882	0.350024	0.690274	AC025682.1
ENSG00000114988	-0.0252598	0.02703	0.350041	0.690274	LMAN2L
ENSG00000279267	-0.0391724	0.0419177	0.350042	0.690274	AL078621.3
ENSG00000237172	0.0453843	0.0485781	0.350173	0.690386	B3GNT9
ENSG00000054392	0.0408987	0.0437813	0.350222	0.690386	HHAT
ENSG00000087903	0.0348765	0.0373371	0.350255	0.690386	RFX2
ENSG00000006704	0.0192432	0.0206014	0.350265	0.690386	GTF2IRD1
ENSG00000187954	-0.0330158	0.0353493	0.35031	0.690386	CYHR1
ENSG00000214439	0.0302554	0.0323966	0.350352	0.690386	FAM185BP
ENSG00000235568	0.0452733	0.0484811	0.35039	0.690386	NFAM1
ENSG00000126785	-0.0409496	0.0438546	0.350429	0.690386	RHOJ
ENSG00000041988	-0.0224364	0.0240281	0.350429	0.690386	THAP3
ENSG00000196235	-0.0196989	0.0210976	0.350458	0.690386	SUPT5H
ENSG00000101843	-0.0209125	0.0224008	0.350531	0.690386	PSMD10
ENSG00000151461	0.0283999	0.0304231	0.350563	0.690386	UPF2
ENSG00000276087	-0.0783338	0.0839155	0.35057	0.690386	AC008073.3
ENSG00000121454	0.0438908	0.0470199	0.350587	0.690386	LHX4
ENSG00000233030	0.0458547	0.0491262	0.350611	0.690386	AC243772.2
ENSG00000135269	0.0431845	0.0462714	0.350673	0.690386	TES
ENSG00000229638	-0.0319607	0.0342465	0.350689	0.690386	RPL4P4
ENSG00000213062	0.0480192	0.0514546	0.350699	0.690386	Z99572.1
ENSG00000262410	-0.0337734	0.0361914	0.350722	0.690386	AC024361.1
ENSG00000161911	-0.0577495	0.0618869	0.350744	0.690386	TREML1
ENSG00000105426	0.0290952	0.0311884	0.350878	0.690552	PTPRS
ENSG00000110492	-0.083493	0.0895157	0.350965	0.690552	MDK
ENSG00000281692	-0.0682	0.0731222	0.350982	0.690552	PACRG-AS1
ENSG00000201700	0.0476846	0.0511266	0.350987	0.690552	SNORD113-3
ENSG00000173273	0.0254146	0.0272493	0.35099	0.690552	TNKS
ENSG00000124615	0.0182303	0.0195548	0.351196	0.690893	MOCS1
ENSG00000133316	-0.0215712	0.0231457	0.35135	0.691132	WDR74
ENSG00000105329	0.0363971	0.0390567	0.351385	0.691139	TGFB1
ENSG00000148358	0.0185471	0.0199063	0.351481	0.691168	GPR107
ENSG00000171970	-0.0285531	0.0306461	0.351489	0.691168	ZNF57
ENSG00000274776	-0.0253752	0.0272357	0.351497	0.691168	AC090241.3
ENSG00000136754	0.0189291	0.0203209	0.35159	0.691212	ABI1
ENSG00000255508	-0.04543	0.0487753	0.35164	0.691212	AP002990.1
ENSG00000175471	0.033536	0.0360061	0.351648	0.691212	MCTP1
ENSG00000287686	0.0645209	0.0692772	0.351676	0.691212	AC062029.1
ENSG00000226415	0.0427006	0.0458489	0.351681	0.691212	TPI1P1
ENSG00000082014	-0.0252281	0.0270942	0.351789	0.691361	SMARCD3
ENSG00000217733	0.072609	0.0780045	0.351941	0.691575	CCT7P1
ENSG00000267457	-0.0556794	0.0598196	0.351963	0.691575	AC004223.2
ENSG00000128294	-0.0332395	0.0357153	0.35202	0.691576	TPST2
ENSG00000129038	-0.0683192	0.0734109	0.352039	0.691576	LOXL1
ENSG00000143190	0.0190041	0.0204213	0.35206	0.691576	POU2F1
ENSG00000158423	-0.0401797	0.0431846	0.352155	0.691652	RIBC1
ENSG00000250508	0.0461898	0.0496451	0.352164	0.691652	LINC02701
ENSG00000114270	-0.0467265	0.0502303	0.352244	0.691715	COL7A1
ENSG00000267002	0.0243809	0.02621	0.35226	0.691715	AC060780.1
ENSG00000140464	0.0208693	0.0224389	0.352347	0.691821	PML
ENSG00000187955	-0.0489738	0.0526642	0.352409	0.69188	COL14A1
ENSG00000285652	0.0446337	0.0480181	0.352621	0.692232	AL591428.1
ENSG00000134324	0.0212064	0.0228181	0.352699	0.692322	LPIN1
ENSG00000166173	-0.0289422	0.0311457	0.352758	0.692374	LARP6
ENSG00000247626	0.0358842	0.0386201	0.352808	0.692408	MARS2
ENSG00000137221	-0.0246041	0.0264858	0.352914	0.69242	TJAP1
ENSG00000110321	0.0303649	0.0326889	0.352938	0.69242	EIF4G2
ENSG00000197258	0.0584503	0.0629281	0.352971	0.69242	EIF4BP6
ENSG00000223969	0.043115	0.0464197	0.352989	0.69242	AC002456.1
ENSG00000068400	-0.0193412	0.0208256	0.353034	0.69242	GRIPAP1
ENSG00000196329	0.0547918	0.0589991	0.35305	0.69242	GIMAP5
ENSG00000105808	0.0376187	0.0405092	0.353073	0.69242	RASA4
ENSG00000140009	0.0286554	0.0308571	0.353073	0.69242	ESR2
ENSG00000141338	0.0541905	0.0583756	0.353249	0.692641	ABCA8
ENSG00000171365	0.0273431	0.0294549	0.35325	0.692641	CLCN5
ENSG00000171291	0.0223106	0.0240404	0.353383	0.692725	ZNF439
ENSG00000178175	0.0699641	0.0753886	0.353383	0.692725	ZNF366
ENSG00000182272	-0.0347224	0.037415	0.35339	0.692725	B4GALNT4
ENSG00000056586	0.0318037	0.0342801	0.353532	0.692841	RC3H2
ENSG00000255933	0.0617154	0.0665211	0.353533	0.692841	AC117500.2
ENSG00000285581	-0.0738262	0.079577	0.353546	0.692841	AC091196.1
ENSG00000279255	-0.0479212	0.0516632	0.353631	0.692938	Z97653.2
ENSG00000254449	0.0628524	0.0677645	0.353661	0.692938	SF3A3P2
ENSG00000287452	0.0548979	0.059193	0.353699	0.69295	AL161734.2
ENSG00000233321	-0.252422	0.272244	0.353827	0.693137	LINC02669
ENSG00000148481	-0.0285329	0.0307804	0.353936	0.693286	MINDY3
ENSG00000166352	-0.027696	0.0298806	0.353984	0.693316	C11orf74
ENSG00000181322	0.0223195	0.024084	0.354063	0.693409	NME9
ENSG00000270300	0.0433945	0.0468337	0.354152	0.693518	PHACTR2P1
ENSG00000163918	-0.0275319	0.0297176	0.35421	0.69357	RFC4
ENSG00000274698	-0.0378537	0.0408708	0.354352	0.693785	AC099521.1
ENSG00000278979	-0.0830644	0.0897047	0.354458	0.693792	AC007598.3
ENSG00000129515	0.0232516	0.0251114	0.354479	0.693792	SNX6
ENSG00000160229	0.0309816	0.033464	0.354539	0.693792	ZNF66
ENSG00000124019	0.0505627	0.0546191	0.354584	0.693792	FAM124B
ENSG00000179941	0.0275142	0.0297245	0.354634	0.693792	BBS10
ENSG00000115290	0.0579373	0.0625965	0.354671	0.693792	GRB14
ENSG00000140839	0.047483	0.0513066	0.354719	0.693792	CLEC18B
ENSG00000269984	0.0315801	0.0341231	0.354719	0.693792	AC078795.1
ENSG00000148400	0.0472839	0.051093	0.354733	0.693792	NOTCH1
ENSG00000138641	0.0378741	0.0409287	0.354774	0.693792	HERC3
ENSG00000166575	0.0174572	0.0188666	0.35481	0.693792	TMEM135
ENSG00000185483	-0.049198	0.0531705	0.354816	0.693792	ROR1
ENSG00000064547	0.0445917	0.0481989	0.354882	0.693792	LPAR2
ENSG00000232065	-0.0426473	0.0460977	0.354888	0.693792	LINC01063
ENSG00000249679	-0.0308506	0.0333468	0.354891	0.693792	AC106897.1
ENSG00000154945	0.0346756	0.0374819	0.3549	0.693792	ANKRD40
ENSG00000278864	0.042945	0.0464218	0.354911	0.693792	AC055811.4
ENSG00000118898	-0.0337082	0.03644	0.354949	0.693792	PPL
ENSG00000129562	-0.0283734	0.0306762	0.355	0.693792	DAD1
ENSG00000226674	-0.125441	0.135623	0.355005	0.693792	TEX41
ENSG00000175220	-0.0254628	0.0275357	0.355112	0.693938	ARHGAP1
ENSG00000226715	0.0609305	0.0659257	0.355367	0.694282	LINC01709
ENSG00000090013	-0.0329056	0.0356063	0.355408	0.694282	BLVRB
ENSG00000188786	0.0250477	0.0271036	0.35541	0.694282	MTF1
ENSG00000203877	0.0296219	0.0320537	0.355418	0.694282	RIPPLY2
ENSG00000148090	0.0203458	0.0220222	0.35555	0.694439	AUH
ENSG00000087152	-0.020985	0.0227147	0.355563	0.694439	ATXN7L3
ENSG00000182993	-0.0318513	0.0344815	0.355631	0.694502	C12orf60
ENSG00000163507	0.049717	0.0538257	0.35566	0.694502	CIP2A
ENSG00000138660	0.0260701	0.0282322	0.355791	0.694656	AP1AR
ENSG00000196169	0.0638496	0.0691469	0.355804	0.694656	KIF19
ENSG00000110090	0.0455803	0.0493664	0.355848	0.694678	CPT1A
ENSG00000101367	0.0249094	0.0269811	0.355894	0.694705	MAPRE1
ENSG00000249604	0.0592949	0.0642442	0.356027	0.694901	AC096564.2
ENSG00000186283	-0.0218589	0.023688	0.356119	0.695017	TOR3A
ENSG00000250027	0.0583038	0.0631893	0.356171	0.695032	AC022272.1
ENSG00000137393	0.0408079	0.0442305	0.356206	0.695032	RNF144B
ENSG00000207736	-0.073605	0.0797814	0.356224	0.695032	MIR657
ENSG00000230555	-0.0279539	0.0303031	0.35628	0.695077	AL450326.1
ENSG00000100106	-0.0352647	0.0382341	0.356352	0.695155	TRIOBP
ENSG00000264577	-0.0304222	0.0329897	0.356439	0.695189	AC010761.1
ENSG00000124772	-0.053144	0.0576312	0.356456	0.695189	CPNE5
ENSG00000068024	0.0212011	0.0229917	0.356467	0.695189	HDAC4
ENSG00000225335	-0.0300138	0.032558	0.356602	0.695327	AC016027.1
ENSG00000126522	-0.0265313	0.0287802	0.356603	0.695327	ASL
ENSG00000249252	0.0478155	0.051884	0.356746	0.695543	AC098829.1
ENSG00000237548	0.0554691	0.0601957	0.3568	0.695585	TTLL11-IT1
ENSG00000123610	0.0830827	0.0901731	0.356858	0.695634	TNFAIP6
ENSG00000072182	-0.0435746	0.0472972	0.356897	0.695647	ASIC4
ENSG00000135913	0.0620342	0.0673384	0.35693	0.695647	USP37
ENSG00000236915	-0.0582253	0.0632171	0.357031	0.69578	CLCA4-AS1
ENSG00000167103	-0.0395308	0.042935	0.357199	0.696024	PIP5KL1
ENSG00000164627	-0.0483092	0.0524718	0.357223	0.696024	KIF6
ENSG00000227782	0.0307994	0.0334553	0.357253	0.696024	AC002553.1
ENSG00000108854	0.0118592	0.0128833	0.357309	0.696069	SMURF2
ENSG00000249328	0.0557789	0.060623	0.357524	0.696399	AC036214.1
ENSG00000267370	0.0232077	0.025225	0.357558	0.696399	AC008752.3
ENSG00000100227	0.0181459	0.0197239	0.357577	0.696399	POLDIP3
ENSG00000198000	-0.0155981	0.0169573	0.357654	0.696399	NOL8
ENSG00000227039	-0.0648696	0.0705261	0.35768	0.696399	ITGB2-AS1
ENSG00000226107	0.0331091	0.0359979	0.357703	0.696399	AC004383.1
ENSG00000229029	0.0624024	0.0678481	0.357711	0.696399	CDCA4P1
ENSG00000254561	-0.0784733	0.0853294	0.357755	0.696399	AP003393.1
ENSG00000157014	-0.0227639	0.0247551	0.357802	0.696399	TATDN2
ENSG00000101336	-0.06535	0.0710668	0.357804	0.696399	HCK
ENSG00000223884	0.0501163	0.0545053	0.357847	0.696419	AC068481.1
ENSG00000168843	0.0417945	0.045458	0.357882	0.696423	FSTL5
ENSG00000060718	0.0421763	0.0458773	0.357923	0.696441	COL11A1
ENSG00000275111	-0.0262619	0.0285721	0.358019	0.696464	ZNF2
ENSG00000196455	0.0262812	0.0285948	0.358048	0.696464	PIK3R4
ENSG00000259341	-0.0653253	0.0710812	0.358083	0.696464	AC015660.1
ENSG00000124380	0.0251144	0.0273312	0.358152	0.696464	SNRNP27
ENSG00000170631	-0.0186549	0.0203016	0.358154	0.696464	ZNF16
ENSG00000186230	0.0249972	0.0272037	0.358154	0.696464	ZNF749
ENSG00000113712	0.0375086	0.0408203	0.358163	0.696464	CSNK1A1
ENSG00000259706	0.0681643	0.0742076	0.358325	0.696715	HSP90B2P
ENSG00000181652	-0.03555	0.0387057	0.358373	0.696745	ATG9B
ENSG00000272692	0.0621656	0.0676968	0.358465	0.696763	AC010997.4
ENSG00000167967	-0.0246919	0.0268926	0.358532	0.696763	E4F1
ENSG00000075785	-0.0157449	0.0171499	0.35858	0.696763	RAB7A
ENSG00000166716	0.0148134	0.0161365	0.358618	0.696763	ZNF592
ENSG00000178921	-0.021448	0.0233677	0.358697	0.696763	PFAS
ENSG00000287900	0.0380474	0.0414556	0.358731	0.696763	AC061961.1
ENSG00000227256	-0.0387968	0.0422728	0.358738	0.696763	MIS18A-AS1
ENSG00000236922	-0.276084	0.30083	0.358755	0.696763	LINC01378
ENSG00000141644	0.0111781	0.0121803	0.358767	0.696763	MBD1
ENSG00000246203	-0.0273806	0.0298365	0.358782	0.696763	AL353807.3
ENSG00000108187	0.0287814	0.0313636	0.358792	0.696763	PBLD
ENSG00000163935	0.0259598	0.0282894	0.358801	0.696763	SFMBT1
ENSG00000152939	-0.0435562	0.0474712	0.358866	0.696763	MARVELD2
ENSG00000261728	0.0375663	0.0409484	0.358931	0.696763	AL138690.1
ENSG00000095261	-0.0184795	0.0201433	0.358932	0.696763	PSMD5
ENSG00000256540	-0.0622045	0.067811	0.358974	0.696763	AC007406.3
ENSG00000224165	-0.0435749	0.0475033	0.358985	0.696763	DNAJC27-AS1
ENSG00000219133	0.0502165	0.0547499	0.359039	0.696763	AL592114.1
ENSG00000204963	0.0375779	0.040971	0.359046	0.696763	PCDHA7
ENSG00000198915	0.0189415	0.0206523	0.359057	0.696763	RASGEF1A
ENSG00000198056	-0.0317366	0.0346037	0.359066	0.696763	PRIM1
ENSG00000269834	-0.0212265	0.0231462	0.359109	0.696784	ZNF528-AS1
ENSG00000245293	-0.0649349	0.0708144	0.359157	0.696807	AC096564.1
ENSG00000144649	0.0399188	0.043536	0.359186	0.696807	GASK1A
ENSG00000275964	-0.0675455	0.0736785	0.359269	0.696904	AL355001.2
ENSG00000280383	0.0401817	0.0438377	0.359351	0.697	Z95331.1
ENSG00000286872	-0.0383072	0.0417984	0.359417	0.697064	AC024270.5
ENSG00000132205	-0.0452357	0.0493641	0.359474	0.69707	EMILIN2
ENSG00000117266	-0.0475119	0.0518523	0.359513	0.69707	CDK18
ENSG00000229325	0.0460975	0.0503091	0.359518	0.69707	ACAP2-IT1
ENSG00000253636	-0.0354736	0.0387173	0.35955	0.69707	AC022893.1
ENSG00000249330	-0.0618421	0.0675044	0.359604	0.697112	AC095060.1
ENSG00000146409	0.0302419	0.033016	0.359679	0.697194	SLC18B1
ENSG00000121753	-0.0260774	0.0284916	0.360052	0.697752	ADGRB2
ENSG00000166603	0.0996286	0.108873	0.360144	0.697752	MC4R
ENSG00000228857	0.0679034	0.0742063	0.360158	0.697752	AC104653.1
ENSG00000066827	0.0270093	0.0295169	0.360168	0.697752	ZFAT
ENSG00000147044	0.0246835	0.0269758	0.360178	0.697752	CASK
ENSG00000154920	0.0321087	0.0350909	0.360185	0.697752	EME1
ENSG00000147650	0.0328539	0.0359062	0.360196	0.697752	LRP12
ENSG00000228221	0.0978197	0.106919	0.360248	0.69779	LINC00578
ENSG00000145545	0.0287593	0.0314367	0.36028	0.69779	SRD5A1
ENSG00000113583	-0.0205043	0.0224208	0.360442	0.69804	C5orf15
ENSG00000100225	-0.0144016	0.0157506	0.360532	0.698151	FBXO7
ENSG00000157483	0.0451046	0.0493331	0.360566	0.698155	MYO1E
ENSG00000170917	0.03394	0.0371296	0.360666	0.698255	NUDT6
ENSG00000187630	-0.0390929	0.0427683	0.360684	0.698255	DHRS4L2
ENSG00000164045	0.0406694	0.044497	0.360727	0.698276	CDC25A
ENSG00000262691	-0.0406467	0.0444768	0.360777	0.69831	AC040160.1
ENSG00000204257	0.0584849	0.0640026	0.360828	0.698344	HLA-DMA
ENSG00000118785	0.0710493	0.077767	0.360918	0.698411	SPP1
ENSG00000232907	-0.0519207	0.0568322	0.360938	0.698411	DLGAP4-AS1
ENSG00000166987	-0.0321223	0.0351625	0.36096	0.698411	MBD6
ENSG00000285781	-0.0806163	0.0882624	0.361047	0.698516	AL117340.1
ENSG00000152467	-0.0355767	0.038961	0.36117	0.698535	ZSCAN1
ENSG00000179967	-0.0594954	0.0651551	0.361172	0.698535	PPP1R14BP3
ENSG00000122965	0.0179752	0.0196897	0.361283	0.698535	RBM19
ENSG00000142945	-0.0248849	0.0272619	0.361344	0.698535	KIF2C
ENSG00000187187	-0.0176704	0.0193586	0.361351	0.698535	ZNF546
ENSG00000133619	-0.0337352	0.0369599	0.361373	0.698535	KRBA1
ENSG00000266805	0.0623377	0.0683003	0.3614	0.698535	AP005432.1
ENSG00000111011	0.0176642	0.0193549	0.361426	0.698535	RSRC2
ENSG00000153012	0.0669824	0.0733945	0.361434	0.698535	LGI2
ENSG00000283064	0.0783887	0.085906	0.361509	0.698535	AL353759.1
ENSG00000286423	0.123773	0.135643	0.36151	0.698535	AC004817.5
ENSG00000062582	0.0366141	0.0401257	0.361514	0.698535	MRPS24
ENSG00000012048	0.0322453	0.0353386	0.361523	0.698535	BRCA1
ENSG00000174574	0.0223242	0.0244677	0.361561	0.698535	AKIRIN1
ENSG00000141294	0.0494753	0.0542278	0.361579	0.698535	LRRC46
ENSG00000261669	0.0393233	0.0431037	0.361613	0.698535	AC008731.1
ENSG00000287180	-0.0514975	0.056452	0.361645	0.698535	AC106818.2
ENSG00000219470	0.050223	0.0550571	0.361664	0.698535	AL355802.1
ENSG00000112996	0.0364767	0.0399888	0.361677	0.698535	MRPS30
ENSG00000176624	0.0271571	0.029775	0.361729	0.698571	MEX3C
ENSG00000233266	-0.0578437	0.0634297	0.361804	0.698601	HMGB1P31
ENSG00000261302	0.0397527	0.0435922	0.36181	0.698601	AC106779.1
ENSG00000178971	0.0244687	0.0268394	0.361943	0.698771	CTC1
ENSG00000166454	-0.0230932	0.0253317	0.361963	0.698771	ATMIN
ENSG00000256229	0.0255611	0.0280452	0.362072	0.698919	ZNF486
ENSG00000153820	0.0430221	0.0472183	0.362226	0.699051	SPHKAP
ENSG00000227619	-0.0783933	0.0860424	0.362242	0.699051	AL391056.1
ENSG00000188554	0.0195513	0.0214611	0.362288	0.699051	NBR1
ENSG00000268231	-0.0492284	0.0540372	0.362291	0.699051	AC008743.1
ENSG00000103942	0.0183008	0.020089	0.362304	0.699051	HOMER2
ENSG00000259120	-0.0624344	0.0685434	0.362362	0.6991	SMIM6
ENSG00000084463	-0.015098	0.0165768	0.362406	0.699123	WBP11
ENSG00000245146	0.0175637	0.019288	0.362504	0.699174	MALINC1
ENSG00000212747	-0.0153984	0.0169102	0.362506	0.699174	RTL8B
ENSG00000018236	0.0305281	0.033527	0.362531	0.699174	CNTN1
ENSG00000111335	-0.0595906	0.0654492	0.362566	0.699179	OAS2
ENSG00000182389	0.0322786	0.0354598	0.36267	0.699316	CACNB4
ENSG00000203722	0.0850203	0.0934233	0.362794	0.699449	RAET1G
ENSG00000157617	0.0432712	0.0475489	0.362804	0.699449	C2CD2
ENSG00000136826	0.0621086	0.0682547	0.362847	0.699468	KLF4
ENSG00000260927	-0.0238964	0.0262636	0.362893	0.699494	AC009107.2
ENSG00000285382	0.0485587	0.0533845	0.363032	0.699698	FO393400.1
ENSG00000148384	-0.0260819	0.0286763	0.363072	0.699713	INPP5E
ENSG00000116774	0.0626848	0.0689329	0.363161	0.69973	OLFML3
ENSG00000170100	0.0279469	0.0307359	0.363213	0.69973	ZNF778
ENSG00000128346	-0.0216929	0.0238582	0.36322	0.69973	C22orf23
ENSG00000115368	-0.0214961	0.0236424	0.363233	0.69973	WDR75
ENSG00000119314	0.019579	0.0215355	0.363271	0.69973	PTBP3
ENSG00000155011	0.0714433	0.0785875	0.363302	0.69973	DKK2
ENSG00000154447	0.0351607	0.0386774	0.36331	0.69973	SH3RF1
ENSG00000091483	-0.0266481	0.0293167	0.363363	0.69977	FH
ENSG00000163833	0.110356	0.12142	0.363415	0.699799	FBXO40
ENSG00000255384	-0.0436158	0.0479931	0.36346	0.699799	AP001267.2
ENSG00000157833	0.0446411	0.0491262	0.363507	0.699799	GAREM2
ENSG00000072121	0.0171742	0.0188998	0.36351	0.699799	ZFYVE26
ENSG00000113327	0.0420828	0.0463172	0.363573	0.699818	GABRG2
ENSG00000267042	0.0351602	0.038699	0.363585	0.699818	AC100793.2
ENSG00000215256	-0.0326496	0.0359403	0.363645	0.699871	DHRS4-AS1
ENSG00000255670	0.0415534	0.0457533	0.36377	0.699957	AC007619.1
ENSG00000188305	-0.0577604	0.0635991	0.363775	0.699957	PEAK3
ENSG00000188010	-0.0336697	0.0370742	0.363788	0.699957	MORN2
ENSG00000259953	-0.0578231	0.0636749	0.363826	0.699967	AL138756.1
ENSG00000157349	-0.0137721	0.0151713	0.363998	0.700235	DDX19B
ENSG00000141510	-0.0378429	0.0416982	0.364119	0.700405	TP53
ENSG00000254839	-0.0831784	0.0916717	0.364221	0.700493	AF131215.3
ENSG00000012963	-0.0152756	0.0168363	0.364245	0.700493	UBR7
ENSG00000235194	-0.0282416	0.031128	0.364263	0.700493	PPP1R3E
ENSG00000172785	-0.0266869	0.0294221	0.364388	0.70067	CBWD1
ENSG00000259797	-0.0582197	0.0641917	0.364425	0.700678	AC020978.1
ENSG00000233974	-0.0926189	0.102137	0.364505	0.700683	AC138951.1
ENSG00000287925	-0.0727506	0.0802299	0.364525	0.700683	AL353576.1
ENSG00000108375	-0.021404	0.0236045	0.364526	0.700683	RNF43
ENSG00000155957	-0.0380911	0.0420108	0.364567	0.7007	TMBIM4
ENSG00000124104	-0.0131536	0.0145082	0.364601	0.700703	SNX21
ENSG00000187010	-0.113257	0.124938	0.364665	0.700763	RHD
ENSG00000273381	-0.0307799	0.0339582	0.364721	0.700792	AL158071.5
ENSG00000056558	-0.0341836	0.037716	0.364754	0.700792	TRAF1
ENSG00000242866	-0.0381153	0.0420561	0.364779	0.700792	STRC
ENSG00000204923	0.0227078	0.0250644	0.364948	0.70093	FBXO48
ENSG00000286746	0.0421783	0.0465588	0.364981	0.70093	AL590807.1
ENSG00000244754	0.0142511	0.0157327	0.365028	0.70093	N4BP2L2
ENSG00000287727	0.0493059	0.0544324	0.365031	0.70093	AL139423.2
ENSG00000116819	-0.0371407	0.0410024	0.365033	0.70093	TFAP2E
ENSG00000287842	0.16878	0.186334	0.365047	0.70093	AL161714.1
ENSG00000186281	-0.0596798	0.0659018	0.365155	0.701073	GPAT2
ENSG00000107362	0.02082	0.0229934	0.365214	0.701097	ABHD17B
ENSG00000225194	-0.0596555	0.0658856	0.365232	0.701097	LINC00092
ENSG00000267056	0.0809492	0.0894304	0.365379	0.701148	AC005336.1
ENSG00000214655	0.0218695	0.0241639	0.365439	0.701148	ZSWIM8
ENSG00000287707	-0.0335564	0.0370775	0.365447	0.701148	AC115284.4
ENSG00000186854	-0.0765229	0.0845526	0.365448	0.701148	TRABD2A
ENSG00000198355	-0.0278414	0.030763	0.36545	0.701148	PIM3
ENSG00000182890	0.0460187	0.0508483	0.365456	0.701148	GLUD2
ENSG00000261716	0.0624712	0.0690342	0.365502	0.701173	HIST2H2BC
ENSG00000073584	-0.0200688	0.0221818	0.365603	0.701304	SMARCE1
ENSG00000143545	-0.051722	0.0571906	0.365795	0.701547	RAB13
ENSG00000277462	0.0354174	0.0391621	0.365795	0.701547	ZNF670
ENSG00000224795	-0.0698421	0.0772418	0.365889	0.701584	NTM-AS1
ENSG00000112379	0.0317777	0.0351448	0.365893	0.701584	ARFGEF3
ENSG00000271270	-0.0265965	0.0294158	0.365913	0.701584	TMCC1-AS1
ENSG00000186918	0.0222694	0.0246333	0.365977	0.701644	ZNF395
ENSG00000166596	0.0572156	0.0632987	0.366049	0.701719	CFAP52
ENSG00000131969	0.0545157	0.0603176	0.366096	0.701735	ABHD12B
ENSG00000171943	0.0225747	0.0249786	0.366123	0.701735	SRGAP2C
ENSG00000169490	-0.026772	0.0296258	0.36617	0.701763	TM2D2
ENSG00000224982	-0.464242	0.513814	0.366249	0.70184	TMEM233
ENSG00000101236	0.0335952	0.0371845	0.366276	0.70184	RNF24
ENSG00000253438	0.0991246	0.109732	0.366347	0.701914	PCAT1
ENSG00000151715	-0.0429512	0.0475577	0.366453	0.702031	TMEM45B
ENSG00000144357	0.0255903	0.0283361	0.366474	0.702031	UBR3
ENSG00000166435	0.0368894	0.0408537	0.366545	0.702058	XRRA1
ENSG00000140043	-0.0274729	0.0304263	0.366563	0.702058	PTGR2
ENSG00000205853	-0.0441565	0.0489094	0.36662	0.702058	RFPL3S
ENSG00000276168	-0.0625768	0.0693146	0.366635	0.702058	RN7SL1
ENSG00000214226	0.059848	0.0662956	0.366662	0.702058	C17orf67
ENSG00000242768	0.0716318	0.0793529	0.366685	0.702058	AC096576.1
ENSG00000125166	-0.0221499	0.0245403	0.366743	0.702089	GOT2
ENSG00000171867	-0.0296731	0.0328775	0.366774	0.702089	PRNP
ENSG00000265806	-0.0417505	0.0462618	0.3668	0.702089	MIR4292
ENSG00000136938	-0.0264224	0.0292799	0.366841	0.702105	ANP32B
ENSG00000155158	0.0271878	0.0301314	0.366894	0.702134	TTC39B
ENSG00000101811	0.0221489	0.0245483	0.366922	0.702134	CSTF2
ENSG00000139438	0.0357526	0.0396313	0.366987	0.702182	FAM222A
ENSG00000115718	0.0584762	0.0648235	0.367013	0.702182	PROC
ENSG00000175906	-0.0379671	0.042094	0.367079	0.702224	ARL4D
ENSG00000229975	0.0596353	0.0661319	0.367182	0.702224	LIPT1P1
ENSG00000114209	0.0247362	0.0274311	0.367184	0.702224	PDCD10
ENSG00000154803	0.034215	0.0379439	0.367202	0.702224	FLCN
ENSG00000261325	-0.144822	0.160607	0.367207	0.702224	LINC02192
ENSG00000049089	-0.0486273	0.0539302	0.367231	0.702224	COL9A2
ENSG00000139625	-0.0225709	0.0250375	0.367331	0.702352	MAP3K12
ENSG00000113645	0.0375239	0.0416352	0.367453	0.70248	WWC1
ENSG00000213390	0.0234257	0.025996	0.36752	0.70248	ARHGAP19
ENSG00000278000	-0.0728368	0.0808296	0.367527	0.70248	AC139100.2
ENSG00000285830	0.0432288	0.0479728	0.367529	0.70248	AL109628.2
ENSG00000178803	0.0911701	0.101185	0.367576	0.702507	ADORA2A-AS1
ENSG00000139352	-0.044521	0.0494183	0.36764	0.702567	ASCL1
ENSG00000272631	-0.0390122	0.043308	0.367689	0.702597	AC067750.1
ENSG00000213937	-0.0516823	0.0573812	0.367756	0.702662	CLDN9
ENSG00000124915	-0.0795591	0.0883382	0.367791	0.702666	MYRF-AS1
ENSG00000188493	-0.0297303	0.0330144	0.36784	0.702696	C19orf54
ENSG00000149292	-0.0592174	0.065769	0.367915	0.702778	TTC12
ENSG00000240240	0.052156	0.0579306	0.367951	0.702783	BX664727.3
ENSG00000108176	-0.0284852	0.03165	0.368117	0.702951	DNAJC12
ENSG00000278909	-0.0866409	0.09627	0.368132	0.702951	AC007608.4
ENSG00000286705	-0.0374419	0.0416036	0.368137	0.702951	AC079140.6
ENSG00000226026	0.0323445	0.0359425	0.368176	0.702963	AC092802.1
ENSG00000187957	0.0418187	0.0464744	0.368215	0.702973	DNER
ENSG00000147036	0.0597148	0.066376	0.36831	0.702973	LANCL3
ENSG00000197780	-0.0264852	0.0294405	0.368323	0.702973	TAF13
ENSG00000135736	0.0599755	0.0666687	0.368331	0.702973	CCDC102A
ENSG00000182575	-0.0290343	0.0322767	0.368362	0.702973	NXPH3
ENSG00000197150	-0.0337295	0.0375048	0.368473	0.702973	ABCB8
ENSG00000113916	0.0296462	0.0329662	0.368498	0.702973	BCL6
ENSG00000170442	-0.0678997	0.0755063	0.368514	0.702973	KRT86
ENSG00000122254	0.0939865	0.104529	0.368577	0.702973	HS3ST2
ENSG00000149485	0.0325159	0.0361635	0.36858	0.702973	FADS1
ENSG00000162819	0.0177012	0.019688	0.368607	0.702973	BROX
ENSG00000137841	0.0603321	0.0671041	0.368609	0.702973	PLCB2
ENSG00000176444	-0.0210038	0.0233617	0.368616	0.702973	CLK2
ENSG00000286931	0.0436067	0.0485046	0.368642	0.702973	AL136419.3
ENSG00000131791	0.0274134	0.0304967	0.368708	0.703037	PRKAB2
ENSG00000213347	-0.0511223	0.0569016	0.368954	0.703281	MXD3
ENSG00000047621	-0.0240363	0.0267544	0.368971	0.703281	C12orf4
ENSG00000183199	0.0658444	0.0732916	0.368978	0.703281	HSP90AB3P
ENSG00000183726	-0.0177334	0.0197401	0.369004	0.703281	TMEM50A
ENSG00000136021	0.0239085	0.0266162	0.369042	0.703281	SCYL2
ENSG00000284747	0.055941	0.0622785	0.369058	0.703281	AL034417.4
ENSG00000160633	-0.0166073	0.018489	0.369066	0.703281	SAFB
ENSG00000137936	0.0391281	0.0435748	0.369211	0.703454	BCAR3
ENSG00000165516	0.0268778	0.029933	0.369223	0.703454	KLHDC2
ENSG00000187688	-0.0453416	0.0505093	0.369352	0.703529	TRPV2
ENSG00000074370	0.0643893	0.0717288	0.369358	0.703529	ATP2A3
ENSG00000182247	-0.0233892	0.0260554	0.369361	0.703529	UBE2E2
ENSG00000101751	0.0214399	0.0238861	0.369404	0.703549	POLI
ENSG00000121067	-0.021818	0.0243108	0.369472	0.703616	SPOP
ENSG00000263006	-0.0555855	0.0619539	0.369608	0.703811	ROCK1P1
ENSG00000184702	-0.0377677	0.0420977	0.369642	0.703813	SEPTIN5
ENSG00000175170	0.0306473	0.0341679	0.36974	0.703897	FAM182B
ENSG00000244607	0.0638552	0.0711924	0.369752	0.703897	CCDC13
ENSG00000167964	-0.0378149	0.0421646	0.369804	0.703935	RAB26
ENSG00000103876	-0.0352326	0.0392893	0.369853	0.703964	FAH
ENSG00000129187	-0.0150154	0.0167508	0.370039	0.704257	DCTD
ENSG00000167306	0.0456998	0.0509943	0.37016	0.704309	MYO5B
ENSG00000261594	-0.0855412	0.0954546	0.370175	0.704309	TPBGL
ENSG00000188177	0.0210057	0.0234417	0.370208	0.704309	ZC3H6
ENSG00000109685	0.0177543	0.0198141	0.370229	0.704309	NSD2
ENSG00000274561	0.0244749	0.0273146	0.370231	0.704309	AC005332.3
ENSG00000259345	0.102127	0.114012	0.370381	0.704504	AC013652.1
ENSG00000233928	-0.235543	0.262977	0.370423	0.704504	AL591501.1
ENSG00000265366	-0.0569432	0.0635766	0.370433	0.704504	GLUD1P2
ENSG00000272316	0.0312649	0.0349094	0.370466	0.704506	AL021368.2
ENSG00000101331	-0.0266891	0.0298038	0.370524	0.704526	CCM2L
ENSG00000011426	0.0631076	0.0704753	0.370543	0.704526	ANLN
ENSG00000031698	-0.0195235	0.0218065	0.370622	0.704537	SARS
ENSG00000134970	0.025613	0.0286095	0.370648	0.704537	TMED7
ENSG00000279786	-0.0751909	0.0839878	0.370648	0.704537	AC105235.1
ENSG00000120457	0.0646704	0.0722571	0.370785	0.70466	KCNJ5
ENSG00000120885	0.0345349	0.0385879	0.370805	0.70466	CLU
ENSG00000143373	-0.0159348	0.0178051	0.370811	0.70466	ZNF687
ENSG00000266714	-0.0472726	0.0528389	0.370971	0.704851	MYO15B
ENSG00000164707	0.0451059	0.0504178	0.370978	0.704851	SLC13A4
ENSG00000273213	0.061878	0.0691789	0.371074	0.704971	HIST2H3PS2
ENSG00000166192	-0.0269493	0.0301318	0.371118	0.704971	SENP8
ENSG00000286975	0.0435675	0.0487147	0.37114	0.704971	AP005136.4
ENSG00000231439	-0.081596	0.0912422	0.371173	0.704971	WASIR2
ENSG00000234771	-0.0358152	0.040056	0.371252	0.70506	SLC25A25-AS1
ENSG00000284652	-0.0643306	0.0719552	0.371302	0.705092	BX323043.1
ENSG00000151287	-0.0256011	0.0286437	0.371441	0.705168	TEX30
ENSG00000127666	-0.0325138	0.0363821	0.371495	0.705168	TICAM1
ENSG00000175787	0.0200907	0.0224814	0.371505	0.705168	ZNF169
ENSG00000279168	-0.0451539	0.0505301	0.371534	0.705168	AC105052.4
ENSG00000182771	0.0354396	0.0396594	0.371537	0.705168	GRID1
ENSG00000237094	0.0524954	0.0587483	0.371554	0.705168	AL732372.2
ENSG00000113212	0.0392278	0.0439021	0.371573	0.705168	PCDHB7
ENSG00000112559	0.0590369	0.066079	0.371628	0.705185	MDFI
ENSG00000035664	-0.0415118	0.0464655	0.371648	0.705185	DAPK2
ENSG00000224415	0.0387345	0.0433699	0.371793	0.705397	AC007683.1
ENSG00000188818	0.0692495	0.0775463	0.371852	0.705402	ZDHHC11
ENSG00000102158	0.0338205	0.0378787	0.37193	0.705402	MAGT1
ENSG00000227388	-0.0242529	0.0271632	0.371933	0.705402	AL133410.1
ENSG00000214039	-0.0766278	0.0858239	0.371938	0.705402	LINC02418
ENSG00000159231	-0.0457812	0.0512786	0.371967	0.705402	CBR3
ENSG00000169085	0.0529909	0.0593572	0.371993	0.705402	VXN
ENSG00000163239	-0.0565912	0.0634086	0.372134	0.705606	TDRD10
ENSG00000231731	0.0313367	0.0351214	0.372265	0.705719	AC010976.1
ENSG00000279476	-0.0835166	0.0936146	0.372322	0.705719	AC092139.3
ENSG00000127526	-0.0129649	0.0145326	0.372326	0.705719	SLC35E1
ENSG00000171208	0.0318515	0.0357035	0.372333	0.705719	NETO2
ENSG00000272970	0.0249672	0.0279888	0.37237	0.705719	AC107294.2
ENSG00000123154	-0.0364969	0.0409157	0.372392	0.705719	WDR83
ENSG00000275198	0.0361782	0.0405612	0.372425	0.705719	AL512791.2
ENSG00000206560	0.0204191	0.0228945	0.372457	0.705719	ANKRD28
ENSG00000115761	-0.0128451	0.0144035	0.372495	0.705728	NOL10
ENSG00000134046	0.0255175	0.0286289	0.372759	0.706136	MBD2
ENSG00000110651	-0.0318082	0.0356881	0.372777	0.706136	CD81
ENSG00000262655	0.0516896	0.0580037	0.372853	0.706204	SPON1
ENSG00000287306	0.0499376	0.0560408	0.372879	0.706204	AC016821.1
ENSG00000101400	-0.0472682	0.0530561	0.372977	0.706328	SNTA1
ENSG00000134802	-0.0418344	0.0469624	0.373033	0.706372	SLC43A3
ENSG00000155380	0.0468345	0.0525936	0.373198	0.706622	SLC16A1
ENSG00000231616	0.0401617	0.0451042	0.37324	0.706639	AL354733.2
ENSG00000159761	-0.0546087	0.0613362	0.373295	0.70668	C16orf86
ENSG00000080618	-0.0491863	0.0552604	0.373422	0.706858	CPB2
ENSG00000253704	-0.0320858	0.0360528	0.373484	0.706913	AC023632.2
ENSG00000149609	0.060932	0.0684733	0.373538	0.706934	C20orf144
ENSG00000137944	-0.0350516	0.0393917	0.373561	0.706934	KYAT3
ENSG00000143322	0.0196768	0.0221153	0.373607	0.706957	ABL2
ENSG00000276449	-0.0205231	0.0230809	0.373906	0.707453	AC004076.2
ENSG00000169905	-0.0121773	0.0136958	0.373935	0.707453	TOR1AIP2
ENSG00000169246	-0.0486187	0.0547054	0.374145	0.707788	NPIPB3
ENSG00000287243	0.0588143	0.0661832	0.374186	0.707804	AC005908.3
ENSG00000110799	0.0558129	0.0628101	0.37422	0.707805	VWF
ENSG00000198538	0.0294498	0.0331481	0.374309	0.707911	ZNF28
ENSG00000251455	-0.0439731	0.0495021	0.374375	0.707973	AC092611.1
ENSG00000269707	-0.0373646	0.0420763	0.37453	0.708191	AC018730.1
ENSG00000120688	0.019505	0.0219658	0.374557	0.708191	WBP4
ENSG00000197037	-0.016866	0.0189953	0.374592	0.708195	ZSCAN25
ENSG00000167208	-0.0500339	0.0563698	0.374756	0.708442	SNX20
ENSG00000279166	0.080819	0.0910732	0.374859	0.708543	AC009951.4
ENSG00000168036	0.0272893	0.0307528	0.374875	0.708543	CTNNB1
ENSG00000141469	0.0956	0.107741	0.374909	0.708545	SLC14A1
ENSG00000234350	0.0384365	0.0433331	0.375079	0.708802	AC007405.1
ENSG00000068305	0.0314951	0.0355103	0.375117	0.708812	MEF2A
ENSG00000205133	0.0303803	0.0342625	0.375245	0.70899	TRIQK
ENSG00000079432	-0.0284704	0.032121	0.37543	0.709154	CIC
ENSG00000138944	0.0549427	0.0619896	0.375445	0.709154	SHISAL1
ENSG00000180875	0.0607554	0.06855	0.37546	0.709154	GREM2
ENSG00000167778	-0.0254919	0.0287626	0.375464	0.709154	SPRYD3
ENSG00000147601	0.0169687	0.0191504	0.375576	0.7093	TERF1
ENSG00000286112	0.0432845	0.0488528	0.375607	0.7093	AL441992.2
ENSG00000203801	0.0464316	0.0524132	0.375684	0.70936	LINC00222
ENSG00000230894	-0.0652854	0.0736991	0.375706	0.70936	AL133284.1
ENSG00000204287	0.0664552	0.0750261	0.375746	0.709375	HLA-DRA
ENSG00000141034	0.013908	0.0157073	0.375914	0.709629	GID4
ENSG00000260271	-0.0712621	0.0804937	0.375988	0.709662	AL132996.1
ENSG00000122733	-0.0289688	0.0327222	0.375998	0.709662	PHF24
ENSG00000131931	-0.0317168	0.0358337	0.376097	0.709754	THAP1
ENSG00000101443	-0.0456652	0.051598	0.376146	0.709754	WFDC2
ENSG00000176463	0.0212466	0.0240108	0.376223	0.709754	SLCO3A1
ENSG00000154914	-0.0450297	0.0508884	0.376225	0.709754	USP43
ENSG00000271826	0.0578036	0.0653247	0.376229	0.709754	PLS3-AS1
ENSG00000166326	0.0227015	0.0256562	0.376246	0.709754	TRIM44
ENSG00000011021	0.012531	0.0141637	0.376304	0.709773	CLCN6
ENSG00000111325	0.0330044	0.0373097	0.37637	0.709773	OGFOD2
ENSG00000179776	0.04322	0.0488582	0.376373	0.709773	CDH5
ENSG00000146938	0.021923	0.0247839	0.376389	0.709773	NLGN4X
ENSG00000140854	-0.0269798	0.0305086	0.376516	0.709912	KATNB1
ENSG00000137713	0.0196869	0.0222625	0.37653	0.709912	PPP2R1B
ENSG00000077380	0.0223219	0.0252439	0.376562	0.709912	DYNC1I2
ENSG00000121579	0.0245206	0.0277334	0.376614	0.709947	NAA50
ENSG00000285918	0.0872509	0.0987183	0.376784	0.710205	AC092376.3
ENSG00000152944	0.0300117	0.033963	0.37688	0.710323	MED21
ENSG00000136560	0.0195401	0.0221151	0.376931	0.710357	TANK
ENSG00000106701	0.0224468	0.0254131	0.377087	0.710589	FSD1L
ENSG00000139826	0.0279628	0.0316628	0.377159	0.710602	ABHD13
ENSG00000276116	0.0411538	0.0465999	0.377165	0.710602	FUT8-AS1
ENSG00000144712	-0.0188107	0.0213013	0.377194	0.710602	CAND2
ENSG00000198467	-0.048784	0.0552584	0.377326	0.710702	TPM2
ENSG00000246022	0.0442996	0.0501815	0.377351	0.710702	ALDH1L1-AS2
ENSG00000122591	0.0376737	0.0426799	0.377395	0.710702	FAM126A
ENSG00000189298	0.0241292	0.0273371	0.377423	0.710702	ZKSCAN3
ENSG00000224310	-0.0561101	0.0635715	0.377436	0.710702	LINC01567
ENSG00000250461	-0.0441502	0.050026	0.377483	0.710702	AC122718.1
ENSG00000166908	0.0201727	0.0228583	0.377503	0.710702	PIP4K2C
ENSG00000136628	0.0248176	0.0281224	0.377515	0.710702	EPRS
ENSG00000135407	-0.0314059	0.0355904	0.377546	0.710702	AVIL
ENSG00000268460	0.0526451	0.059669	0.377622	0.710732	AC006262.1
ENSG00000140497	-0.0252888	0.0286632	0.377628	0.710732	SCAMP2
ENSG00000119121	-0.0362651	0.0411092	0.377687	0.71078	TRPM6
ENSG00000272768	-0.0335747	0.0380626	0.377728	0.710794	AC004854.2
ENSG00000188868	0.0200053	0.0226818	0.377778	0.710826	ZNF563
ENSG00000117133	-0.0190418	0.021591	0.377815	0.710828	RPF1
ENSG00000285803	0.0457116	0.0518361	0.377858	0.710828	AL442003.1
ENSG00000175198	0.0224568	0.0254701	0.377942	0.710828	PCCA
ENSG00000135185	0.0335848	0.038093	0.377965	0.710828	TMEM243
ENSG00000131153	-0.0300071	0.0340371	0.377992	0.710828	GINS2
ENSG00000238082	-0.0379928	0.0430956	0.377997	0.710828	AC009948.1
ENSG00000152127	0.0269406	0.0305609	0.378027	0.710828	MGAT5
ENSG00000087008	0.017917	0.0203255	0.378045	0.710828	ACOX3
ENSG00000270580	0.0382962	0.0434499	0.378108	0.710884	AC139256.2
ENSG00000199627	-0.10297	0.116857	0.37823	0.710937	RNU6-1010P
ENSG00000188452	0.0678831	0.0770475	0.378288	0.710937	CERKL
ENSG00000198585	0.018073	0.0205132	0.378295	0.710937	NUDT16
ENSG00000197361	-0.0483696	0.0549051	0.378336	0.710937	FBXL22
ENSG00000087884	0.0190076	0.0215766	0.378354	0.710937	AAMDC
ENSG00000241316	0.0453046	0.0514294	0.378367	0.710937	SUCLG2-AS1
ENSG00000112078	0.020267	0.023007	0.378369	0.710937	KCTD20
ENSG00000233894	-0.0420333	0.0477235	0.378443	0.711014	AC105271.1
ENSG00000100568	0.0198483	0.0225398	0.37854	0.711133	VTI1B
ENSG00000119772	-0.0185501	0.0210703	0.378647	0.711273	DNMT3A
ENSG00000120278	0.0394587	0.0448228	0.378682	0.711277	PLEKHG1
ENSG00000272498	0.0453513	0.0515307	0.378815	0.711463	AC090948.2
ENSG00000131871	-0.021625	0.0245733	0.378849	0.711464	SELENOS
ENSG00000164307	0.0299311	0.0340312	0.37912	0.71191	ERAP1
ENSG00000189143	-0.04606	0.0523815	0.379229	0.71195	CLDN4
ENSG00000271092	0.0391793	0.0445585	0.379251	0.71195	TLCD4-RWDD3
ENSG00000166960	0.119216	0.135594	0.379285	0.71195	CCDC178
ENSG00000144451	-0.0264528	0.0300882	0.379307	0.71195	SPAG16
ENSG00000148337	-0.0182984	0.0208142	0.379331	0.71195	CIZ1
ENSG00000233122	0.0378511	0.0430572	0.379353	0.71195	CTAGE7P
ENSG00000139687	0.0254039	0.0288996	0.37938	0.71195	RB1
ENSG00000177370	-0.0137233	0.0156126	0.379407	0.71195	TIMM22
ENSG00000197013	-0.0260244	0.0296158	0.379546	0.71202	ZNF429
ENSG00000280195	-0.0368464	0.0419319	0.379553	0.71202	AC245140.2
ENSG00000242337	0.0334378	0.0380572	0.379607	0.71202	INHCAP
ENSG00000185262	-0.0399199	0.0454355	0.379614	0.71202	UBALD2
ENSG00000175003	-0.0573179	0.0652418	0.379648	0.71202	SLC22A1
ENSG00000146587	0.0246393	0.0280472	0.379675	0.71202	RBAK
ENSG00000085276	0.0447494	0.0509396	0.379683	0.71202	MECOM
ENSG00000273265	0.047291	0.0538359	0.379711	0.71202	CNNM3-DT
ENSG00000279419	-0.0619222	0.0705162	0.379874	0.712264	AC004925.1
ENSG00000186081	-0.290979	0.331425	0.379964	0.712349	KRT5
ENSG00000274403	-0.0393935	0.0448713	0.379986	0.712349	AC090510.2
ENSG00000078070	-0.0127279	0.0145004	0.380073	0.712449	MCCC1
ENSG00000114346	0.0346998	0.0395405	0.380173	0.712457	ECT2
ENSG00000160613	0.0265199	0.0302213	0.380203	0.712457	PCSK7
ENSG00000189007	-0.0314079	0.0357918	0.380206	0.712457	ADAT2
ENSG00000233337	0.0366789	0.0417992	0.380214	0.712457	UBE2FP3
ENSG00000218283	0.0430256	0.0490365	0.380259	0.712457	MORF4L1P1
ENSG00000251661	-0.065151	0.0742558	0.380277	0.712457	AC136475.1
ENSG00000112576	-0.024658	0.0281128	0.380428	0.712664	CCND3
ENSG00000149499	-0.0376992	0.0429846	0.380465	0.712664	EML3
ENSG00000273344	-0.0266197	0.0303543	0.380504	0.712664	PAXIP1-AS1
ENSG00000160172	-0.059587	0.0679493	0.380523	0.712664	FAM86C2P
ENSG00000287966	0.0518903	0.0591762	0.380554	0.712664	AL590062.1
ENSG00000112297	-0.0378233	0.043139	0.380607	0.712685	CRYBG1
ENSG00000064932	-0.034289	0.0391103	0.380637	0.712685	SBNO2
ENSG00000008869	0.029943	0.0341554	0.380665	0.712685	HEATR5B
ENSG00000137509	0.0339401	0.0387226	0.380762	0.712742	PRCP
ENSG00000171295	-0.0143272	0.0163461	0.380762	0.712742	ZNF440
ENSG00000175206	0.0658385	0.0751257	0.380825	0.712756	NPPA
ENSG00000151846	0.0454951	0.0519154	0.380849	0.712756	PABPC3
ENSG00000153832	0.03315	0.0378311	0.380887	0.712756	FBXO36
ENSG00000121797	-0.0527031	0.0601473	0.380903	0.712756	CCRL2
ENSG00000267724	0.0501706	0.0572657	0.380975	0.712766	AC012254.3
ENSG00000205744	-0.0340251	0.0388399	0.381011	0.712766	DENND1C
ENSG00000227060	0.0602309	0.0687553	0.38102	0.712766	LINC00629
ENSG00000115602	0.133919	0.152889	0.381071	0.712766	IL1RL1
ENSG00000132837	0.0472986	0.0539995	0.381081	0.712766	DMGDH
ENSG00000272156	-0.0388781	0.0443981	0.38121	0.712766	AC008280.3
ENSG00000123684	0.0281409	0.032137	0.381218	0.712766	LPGAT1
ENSG00000285517	0.0344297	0.0393205	0.381238	0.712766	AC010198.2
ENSG00000129295	-0.0304137	0.0347361	0.381267	0.712766	LRRC6
ENSG00000256802	0.0648056	0.0740174	0.381277	0.712766	AC022613.1
ENSG00000283196	-0.0519778	0.0593663	0.381278	0.712766	AC006453.2
ENSG00000120159	-0.0193714	0.0221264	0.381308	0.712766	CAAP1
ENSG00000185122	-0.0256992	0.0293599	0.381401	0.712877	HSF1
ENSG00000173611	0.0218418	0.0249574	0.381484	0.71297	SCAI
ENSG00000107771	0.025756	0.0294362	0.381587	0.713006	CCSER2
ENSG00000263220	0.0340058	0.0388655	0.381596	0.713006	AC015727.1
ENSG00000083799	0.0196036	0.0224056	0.381603	0.713006	CYLD
ENSG00000205978	0.0361703	0.0413434	0.381642	0.713017	NYNRIN
ENSG00000146232	-0.0294012	0.0336254	0.381915	0.713412	NFKBIE
ENSG00000158825	0.0608911	0.0696442	0.381945	0.713412	CDA
ENSG00000259318	-0.0869139	0.0994095	0.381954	0.713412	AL356801.1
ENSG00000261790	-0.0246115	0.0281541	0.382025	0.713441	AC005606.2
ENSG00000286760	0.0558969	0.0639446	0.382039	0.713441	AL022069.3
ENSG00000116299	0.0371302	0.0424803	0.382087	0.713441	KIAA1324
ENSG00000149346	-0.0235282	0.0269193	0.382103	0.713441	SLX4IP
ENSG00000278467	0.0392634	0.0449283	0.382166	0.713468	AC138393.3
ENSG00000266111	-0.0802789	0.091865	0.382184	0.713468	AC068025.2
ENSG00000081386	0.036661	0.0419592	0.382266	0.713529	ZNF510
ENSG00000175175	0.0356596	0.0408147	0.382284	0.713529	PPM1E
ENSG00000260711	0.151002	0.172844	0.382318	0.713531	AL121839.2
ENSG00000165076	0.0527757	0.0604185	0.38239	0.713603	PRSS37
ENSG00000007516	-0.0811888	0.092956	0.382439	0.713633	BAIAP3
ENSG00000150628	0.0465186	0.0532682	0.382505	0.713693	SPATA4
ENSG00000065413	0.0199008	0.022791	0.382561	0.713725	ANKRD44
ENSG00000161180	-0.0460568	0.0527487	0.382589	0.713725	CCDC116
ENSG00000286863	-0.0344369	0.0394472	0.382669	0.713774	AL513166.1
ENSG00000127980	0.0264803	0.0303337	0.382682	0.713774	PEX1
ENSG00000176399	0.0463068	0.053052	0.382741	0.713823	DMRTA1
ENSG00000285737	0.0765275	0.0876812	0.382776	0.713826	LINC02680
ENSG00000081248	-0.102041	0.116943	0.382901	0.713996	CACNA1S
ENSG00000276600	-0.0722692	0.0828329	0.382952	0.714029	RAB7B
ENSG00000151474	0.0319496	0.0366288	0.38307	0.714131	FRMD4A
ENSG00000173120	0.0206395	0.0236632	0.38309	0.714131	KDM2A
ENSG00000159579	-0.0144717	0.0165924	0.383107	0.714131	RSPRY1
ENSG00000169203	-0.0399254	0.0457839	0.383186	0.714165	NPIPB12
ENSG00000239763	-0.0347133	0.0398077	0.383195	0.714165	AC009120.1
ENSG00000096872	0.0226924	0.0260243	0.383225	0.714165	IFT74
ENSG00000087258	-0.0154757	0.01775	0.383278	0.714186	GNAO1
ENSG00000223650	0.0519806	0.0596284	0.383349	0.714186	UHRF2P1
ENSG00000132952	0.0363985	0.0417539	0.383351	0.714186	USPL1
ENSG00000146282	-0.0139145	0.015964	0.383416	0.714186	RARS2
ENSG00000215571	-0.0573696	0.0658205	0.383423	0.714186	GRK6P1
ENSG00000105559	0.0573232	0.0657692	0.383436	0.714186	PLEKHA4
ENSG00000126261	-0.0160313	0.0183973	0.383538	0.714313	UBA2
ENSG00000136867	0.0371205	0.042617	0.38374	0.714521	SLC31A2
ENSG00000260277	-0.0410687	0.0471502	0.383744	0.714521	AC009019.1
ENSG00000128641	-0.0405199	0.0465214	0.383757	0.714521	MYO1B
ENSG00000229036	0.0225969	0.0259461	0.3838	0.714521	VDAC1P8
ENSG00000176170	0.0596207	0.0684599	0.383817	0.714521	SPHK1
ENSG00000104723	-0.0281127	0.0322877	0.383922	0.714599	TUSC3
ENSG00000267009	-0.0379294	0.0435629	0.383928	0.714599	AC007780.1
ENSG00000287756	-0.0796978	0.091541	0.383959	0.714599	AL031293.1
ENSG00000137474	0.0428303	0.0492052	0.384059	0.71469	MYO7A
ENSG00000131115	0.0215958	0.024811	0.384075	0.71469	ZNF227
ENSG00000196352	0.0227632	0.026156	0.384145	0.714722	CD55
ENSG00000176293	-0.0381169	0.0437995	0.384159	0.714722	ZNF135
ENSG00000146205	-0.0457684	0.0525987	0.384222	0.714724	ANO7
ENSG00000114353	-0.0238114	0.0273652	0.384227	0.714724	GNAI2
ENSG00000095002	0.0178506	0.0205203	0.384353	0.714846	MSH2
ENSG00000196814	-0.0255152	0.0293323	0.384374	0.714846	MVB12B
ENSG00000136003	-0.016432	0.018891	0.384392	0.714846	ISCU
ENSG00000279631	0.0530101	0.0609532	0.384472	0.714932	AL158211.5
ENSG00000056097	0.0277378	0.0319004	0.384567	0.715031	ZFR
ENSG00000260549	0.0702868	0.0808391	0.384592	0.715031	MT1L
ENSG00000259291	-0.0597421	0.0687231	0.384674	0.715121	ZNF710-AS1
ENSG00000284606	0.0552885	0.0636218	0.384837	0.715362	AC105233.5
ENSG00000067606	-0.0216991	0.0249752	0.384943	0.715437	PRKCZ
ENSG00000100934	0.030973	0.0356495	0.384945	0.715437	SEC23A
ENSG00000189419	-0.032162	0.0370205	0.384978	0.715437	SPATA41
ENSG00000273035	0.0425173	0.048972	0.385287	0.71595	AC007684.2
ENSG00000273618	-0.0573657	0.0660921	0.385413	0.716121	AL135999.2
ENSG00000149150	-0.0467693	0.0538949	0.385511	0.716226	SLC43A1
ENSG00000018280	0.0753062	0.0867886	0.38556	0.716226	SLC11A1
ENSG00000158669	0.0254661	0.0293497	0.38557	0.716226	GPAT4
ENSG00000151838	0.0369977	0.0426534	0.385722	0.716375	CCDC175
ENSG00000008277	0.0305816	0.0352598	0.385766	0.716375	ADAM22
ENSG00000259744	-0.0705467	0.0813389	0.385768	0.716375	AC009269.4
ENSG00000111530	0.029003	0.0334418	0.385796	0.716375	CAND1
ENSG00000183876	0.0613406	0.0707319	0.385818	0.716375	ARSI
ENSG00000121289	-0.0173679	0.0200315	0.385926	0.716514	CEP89
ENSG00000262470	-0.112011	0.129211	0.386003	0.716594	TVP23CP2
ENSG00000186193	-0.0481331	0.0555312	0.386065	0.716647	SAPCD2
ENSG00000148411	0.0180428	0.0208214	0.386188	0.716762	NACC2
ENSG00000146216	-0.0189548	0.0218756	0.386225	0.716762	TTBK1
ENSG00000096384	0.0498144	0.0574905	0.386227	0.716762	HSP90AB1
ENSG00000109814	0.0231722	0.0267534	0.386414	0.717015	UGDH
ENSG00000140740	-0.0201318	0.0232439	0.386431	0.717015	UQCRC2
ENSG00000287990	0.0529218	0.0611296	0.386638	0.717272	AL358334.4
ENSG00000000457	-0.0244353	0.0282263	0.386659	0.717272	SCYL3
ENSG00000241489	0.0443018	0.0511774	0.386681	0.717272	AC244197.3
ENSG00000115568	0.013818	0.0159633	0.386703	0.717272	ZNF142
ENSG00000129993	-0.0330147	0.038143	0.386737	0.717272	CBFA2T3
ENSG00000275395	0.0881852	0.101893	0.386781	0.717292	FCGBP
ENSG00000169715	-0.0588426	0.0680142	0.386956	0.717553	MT1E
ENSG00000060140	0.120232	0.138992	0.387023	0.71761	STYK1
ENSG00000150893	-0.0630275	0.0728714	0.387086	0.71761	FREM2
ENSG00000162695	0.0164158	0.0189805	0.387106	0.71761	SLC30A7
ENSG00000104365	0.0297901	0.0344468	0.38714	0.71761	IKBKB
ENSG00000287332	-0.123036	0.142272	0.387154	0.71761	AC103758.1
ENSG00000171180	-0.112169	0.129723	0.387212	0.717656	OR2M4
ENSG00000286481	-0.117862	0.136355	0.38738	0.717905	AC011246.1
ENSG00000276966	0.0801431	0.0927279	0.387432	0.717933	HIST1H4E
ENSG00000138134	0.0189073	0.0218777	0.387462	0.717933	STAMBPL1
ENSG00000104112	-0.0409478	0.0473891	0.387546	0.717954	SCG3
ENSG00000166233	0.0158333	0.0183241	0.387551	0.717954	ARIH1
ENSG00000271943	-0.0436305	0.0504989	0.387595	0.717954	AC098614.3
ENSG00000085998	-0.0202294	0.0234147	0.387608	0.717954	POMGNT1
ENSG00000102763	0.0295344	0.0341908	0.387691	0.718003	VWA8
ENSG00000138316	-0.0734009	0.0849802	0.38773	0.718003	ADAMTS14
ENSG00000107957	0.0227189	0.026306	0.387786	0.718003	SH3PXD2A
ENSG00000169855	0.0291724	0.0337818	0.387833	0.718003	ROBO1
ENSG00000106633	-0.0311439	0.0360663	0.387852	0.718003	GCK
ENSG00000278891	0.162951	0.188712	0.387866	0.718003	AC105101.1
ENSG00000261373	-0.0525657	0.0608781	0.387886	0.718003	VPS9D1-AS1
ENSG00000163817	0.0932732	0.108027	0.387903	0.718003	SLC6A20
ENSG00000161813	0.0239757	0.0277729	0.387985	0.718083	LARP4
ENSG00000103313	0.050961	0.0590369	0.388024	0.718083	MEFV
ENSG00000168071	-0.0483318	0.0559946	0.388054	0.718083	CCDC88B
ENSG00000234072	-0.0278716	0.0322923	0.38808	0.718083	AC074117.1
ENSG00000166974	0.0313438	0.0363233	0.388186	0.718217	MAPRE2
ENSG00000177335	-0.0380604	0.044113	0.38825	0.718273	C8orf31
ENSG00000126226	0.0233641	0.0270874	0.388388	0.718466	PCID2
ENSG00000238099	-0.0430971	0.0499708	0.388442	0.718485	LINC01625
ENSG00000267014	-0.0405671	0.0470395	0.388465	0.718485	LINC01532
ENSG00000101109	0.0168905	0.0195907	0.388595	0.718651	STK4
ENSG00000263002	0.0319228	0.0370304	0.388649	0.718651	ZNF234
ENSG00000103194	0.0158728	0.0184126	0.388656	0.718651	USP10
ENSG00000231728	-0.0351979	0.0408369	0.388735	0.718671	TMSB15B-AS1
ENSG00000198546	-0.0446257	0.0517795	0.388775	0.718671	ZNF511
ENSG00000036549	0.0222122	0.0257735	0.388785	0.718671	AC118549.1
ENSG00000232931	-0.0349681	0.040576	0.388801	0.718671	LINC00342
ENSG00000224043	-0.0279072	0.0323918	0.388934	0.718845	CCNT2-AS1
ENSG00000137198	0.0492127	0.0571244	0.388963	0.718845	GMPR
ENSG00000163931	0.0224204	0.0260323	0.389099	0.718898	TKT
ENSG00000172687	0.0217475	0.0252534	0.389144	0.718898	ZNF738
ENSG00000213713	0.0378126	0.0439093	0.389155	0.718898	PIGCP1
ENSG00000125885	0.0470162	0.0545991	0.389174	0.718898	MCM8
ENSG00000145284	0.0280051	0.0325226	0.389185	0.718898	SCD5
ENSG00000196498	-0.029693	0.0344871	0.389244	0.718898	NCOR2
ENSG00000205765	0.017013	0.019761	0.389272	0.718898	C5orf51
ENSG00000230323	-0.0616302	0.0715856	0.389277	0.718898	LINC00159
ENSG00000226396	-0.0634373	0.0736991	0.38937	0.718898	AL031727.1
ENSG00000082258	0.0193355	0.0224642	0.38939	0.718898	CCNT2
ENSG00000160014	-0.0222781	0.0258835	0.389398	0.718898	CALM3
ENSG00000286110	0.0792448	0.0920774	0.38944	0.718898	AC090983.2
ENSG00000243978	0.042539	0.0494325	0.389487	0.718898	RTL9
ENSG00000115239	0.019824	0.0230375	0.389507	0.718898	ASB3
ENSG00000259673	-0.0182659	0.0212275	0.389522	0.718898	IQCH-AS1
ENSG00000184304	0.0411531	0.0478262	0.389529	0.718898	PRKD1
ENSG00000258789	0.0367228	0.0426885	0.389651	0.71906	AL162171.1
ENSG00000101438	0.0852597	0.0991239	0.389716	0.719119	SLC32A1
ENSG00000110427	0.0325679	0.0378666	0.389752	0.719122	KIAA1549L
ENSG00000261476	0.0472548	0.0549497	0.389808	0.719165	AC009163.4
ENSG00000168016	0.049121	0.0571291	0.389885	0.719245	TRANK1
ENSG00000267498	0.0515102	0.0599153	0.389945	0.719254	AC007786.1
ENSG00000224424	-0.0421856	0.0490727	0.38998	0.719254	PRKAR2A-AS1
ENSG00000214650	0.0635378	0.0739177	0.390023	0.719254	AC073592.1
ENSG00000164061	0.0271977	0.0316426	0.390049	0.719254	BSN
ENSG00000263146	-0.0801163	0.0932114	0.390058	0.719254	LINC01896
ENSG00000179761	-0.0391878	0.0456004	0.390134	0.71926	PIPOX
ENSG00000277978	-0.0288126	0.0335299	0.39017	0.71926	AC010542.5
ENSG00000183578	-0.0518453	0.060335	0.39018	0.71926	TNFAIP8L3
ENSG00000171016	0.03066	0.0356817	0.390196	0.71926	PYGO1
ENSG00000225190	0.0292744	0.0340787	0.390328	0.719412	PLEKHM1
ENSG00000279066	-0.0472402	0.054995	0.390346	0.719412	HEXD-IT1
ENSG00000057252	0.0177408	0.0206565	0.390423	0.719447	SOAT1
ENSG00000280206	-0.0485048	0.0564775	0.390432	0.719447	AC026401.3
ENSG00000258951	0.0508008	0.0591689	0.390576	0.719628	KRT18P7
ENSG00000283443	0.0884114	0.102983	0.390612	0.719628	AC018688.1
ENSG00000027697	0.0191035	0.0222565	0.390709	0.719628	IFNGR1
ENSG00000104904	-0.0281399	0.0327852	0.390721	0.719628	OAZ1
ENSG00000226636	0.0881753	0.102733	0.390731	0.719628	AC006020.1
ENSG00000127366	0.038149	0.044455	0.39081	0.719628	TAS2R5
ENSG00000198785	0.0601446	0.0700879	0.390821	0.719628	GRIN3A
ENSG00000284691	-0.0309077	0.0360177	0.390824	0.719628	AC073111.4
ENSG00000170017	0.0445945	0.0519704	0.390851	0.719628	ALCAM
ENSG00000164303	0.059684	0.069558	0.390867	0.719628	ENPP6
ENSG00000204152	-0.0387358	0.0451553	0.390984	0.719748	TIMM23B
ENSG00000213519	0.0384844	0.0448649	0.391012	0.719748	AC132008.1
ENSG00000039139	0.0338279	0.0394381	0.391033	0.719748	DNAH5
ENSG00000175766	-0.0299228	0.0348952	0.391166	0.719916	EIF4E1B
ENSG00000254635	-0.054568	0.0636392	0.391191	0.719916	WAC-AS1
ENSG00000154864	0.0662019	0.0772225	0.391286	0.720023	PIEZO2
ENSG00000152642	-0.0195047	0.0227534	0.391322	0.720023	GPD1L
ENSG00000230002	0.0564644	0.065881	0.391408	0.720023	ALMS1-IT1
ENSG00000138780	-0.0242839	0.0283355	0.391438	0.720023	GSTCD
ENSG00000081189	0.0371457	0.0433437	0.391443	0.720023	MEF2C
ENSG00000198874	-0.0137293	0.0160204	0.391452	0.720023	TYW1
ENSG00000228528	0.0524498	0.0612175	0.391568	0.720127	AC068057.1
ENSG00000177666	-0.0303819	0.0354612	0.391575	0.720127	PNPLA2
ENSG00000140743	-0.0243366	0.0284116	0.39168	0.720164	CDR2
ENSG00000274996	-0.0697098	0.0813842	0.391693	0.720164	AC006449.1
ENSG00000179240	0.0300906	0.0351302	0.391697	0.720164	GVQW3
ENSG00000136891	0.0141558	0.0165279	0.391734	0.720171	TEX10
ENSG00000089169	0.0243849	0.0284766	0.391824	0.720275	RPH3A
ENSG00000021574	-0.0158044	0.0184622	0.391975	0.72049	SPAST
ENSG00000108641	-0.0313431	0.036619	0.392039	0.7205	B9D1
ENSG00000165169	0.027938	0.0326427	0.392069	0.7205	DYNLT3
ENSG00000115295	0.0226784	0.0264981	0.392081	0.7205	CLIP4
ENSG00000123473	-0.0212367	0.024819	0.392185	0.720543	STIL
ENSG00000250490	-0.0404594	0.0472864	0.392205	0.720543	LINC02145
ENSG00000250072	-0.0768968	0.0898801	0.392248	0.720543	SH3TC2-DT
ENSG00000276663	0.0365474	0.042719	0.392259	0.720543	AC009090.3
ENSG00000232040	0.0384148	0.0449032	0.392273	0.720543	ZBED9
ENSG00000152413	0.0292784	0.0342337	0.392412	0.720683	HOMER1
ENSG00000286169	-0.0444018	0.05192	0.392443	0.720683	AHRR
ENSG00000228169	-0.0662917	0.0775225	0.39248	0.720683	PPIAP19
ENSG00000166448	-0.0340891	0.0398646	0.392484	0.720683	TMEM130
ENSG00000189238	-0.27272	0.318993	0.392585	0.720806	LINC00943
ENSG00000234377	0.0535379	0.06264	0.392722	0.720993	OBI1-AS1
ENSG00000197405	0.0599214	0.0701135	0.392754	0.720993	C5AR1
ENSG00000162645	0.0638215	0.0746837	0.392796	0.721007	GBP2
ENSG00000109332	0.0239395	0.0280188	0.392879	0.721039	UBE2D3
ENSG00000115145	0.0218664	0.0255926	0.39288	0.721039	STAM2
ENSG00000258947	0.0334855	0.0392017	0.393001	0.721153	TUBB3
ENSG00000276649	-0.0401251	0.0469755	0.39301	0.721153	AL117335.1
ENSG00000185915	0.0440684	0.051599	0.393073	0.721208	KLHL34
ENSG00000165238	-0.0234216	0.02743	0.393178	0.72131	WNK2
ENSG00000235313	-0.0340262	0.0398523	0.393212	0.72131	HM13-IT1
ENSG00000230989	-0.0235824	0.0276216	0.393236	0.72131	HSBP1
ENSG00000274114	-0.0395933	0.0463806	0.393293	0.72131	ALOX15P1
ENSG00000171204	-0.0227991	0.0267124	0.393381	0.72131	TMEM126B
ENSG00000106483	0.0431542	0.0505635	0.393401	0.72131	SFRP4
ENSG00000143157	0.0232415	0.0272376	0.3935	0.72131	POGK
ENSG00000159082	0.0287147	0.0336531	0.393518	0.72131	SYNJ1
ENSG00000164329	-0.0195839	0.0229532	0.393543	0.72131	TENT2
ENSG00000264937	0.0303387	0.0355598	0.393562	0.72131	AC100830.2
ENSG00000172765	0.0387264	0.0453919	0.393572	0.72131	TMCC1
ENSG00000281376	0.0440882	0.0516792	0.393597	0.72131	ABALON
ENSG00000135773	0.0432097	0.0506548	0.393646	0.72131	CAPN9
ENSG00000157554	-0.0401997	0.0471265	0.39365	0.72131	ERG
ENSG00000168528	-0.0409242	0.047976	0.393652	0.72131	SERINC2
ENSG00000237972	-0.0407892	0.0478206	0.39368	0.72131	TUBG1P
ENSG00000127870	0.0336526	0.0394557	0.393702	0.72131	RNF6
ENSG00000144476	0.0483798	0.0567303	0.393769	0.721323	ACKR3
ENSG00000172331	-0.0198404	0.0232672	0.393815	0.721323	BPGM
ENSG00000134198	-0.106017	0.124333	0.393833	0.721323	TSPAN2
ENSG00000126870	-0.018127	0.0212592	0.393844	0.721323	WDR60
ENSG00000286129	-0.031082	0.036461	0.393951	0.721421	AC245060.7
ENSG00000174307	-0.0350909	0.0411669	0.393989	0.721421	PHLDA3
ENSG00000100664	0.0298549	0.035027	0.394026	0.721421	EIF5
ENSG00000107593	-0.137884	0.161774	0.394033	0.721421	PKD2L1
ENSG00000228223	0.0216996	0.0254623	0.394089	0.721452	HCG11
ENSG00000281183	0.0641989	0.0753353	0.394117	0.721452	NPTN-IT1
ENSG00000115361	0.051224	0.0601236	0.394226	0.72159	ACADL
ENSG00000135373	0.0939748	0.110337	0.394375	0.721741	EHF
ENSG00000249848	-0.0708642	0.0832053	0.394393	0.721741	AC112673.1
ENSG00000166401	0.0367088	0.0431033	0.39441	0.721741	SERPINB8
ENSG00000132024	-0.0298001	0.0350052	0.3946	0.722027	CC2D1A
ENSG00000272880	-0.0929949	0.109277	0.394768	0.722229	AL161734.1
ENSG00000168259	-0.0170254	0.0200067	0.394778	0.722229	DNAJC7
ENSG00000169129	0.0399865	0.0469976	0.394869	0.722334	AFAP1L2
ENSG00000095209	0.025491	0.0299633	0.394914	0.722354	TMEM38B
ENSG00000229980	-0.0247194	0.0290617	0.395	0.72245	TOB1-AS1
ENSG00000237441	-0.0164001	0.019283	0.395051	0.722481	RGL2
ENSG00000172840	0.0196184	0.0230738	0.39519	0.722674	PDP2
ENSG00000259690	-0.0918646	0.108059	0.395253	0.722726	AC107980.1
ENSG00000271646	-0.0509259	0.0599105	0.395307	0.722764	AC099343.3
ENSG00000256806	-0.0355768	0.0418652	0.395439	0.722939	C17orf100
ENSG00000186517	0.0493327	0.0580617	0.395515	0.722939	ARHGAP30
ENSG00000135750	-0.0240635	0.0283216	0.39552	0.722939	KCNK1
ENSG00000204116	0.026465	0.0311504	0.395554	0.722939	CHIC1
ENSG00000204588	-0.0516272	0.0607696	0.395572	0.722939	LINC01123
ENSG00000242338	-0.0598668	0.0704989	0.395777	0.72321	BMS1P4
ENSG00000254938	-0.0975245	0.114847	0.395788	0.72321	AP002833.1
ENSG00000267150	-0.0486013	0.057243	0.395862	0.723283	AC006557.1
ENSG00000132275	0.0173508	0.0204385	0.395923	0.723333	RRP8
ENSG00000118804	0.0598713	0.0705528	0.396102	0.723495	STBD1
ENSG00000170502	-0.0255199	0.0300771	0.396168	0.723495	NUDT9
ENSG00000155511	0.0421696	0.0497003	0.396172	0.723495	GRIA1
ENSG00000118997	0.0598395	0.0705298	0.3962	0.723495	DNAH7
ENSG00000198346	0.0318232	0.0375084	0.3962	0.723495	ZNF813
ENSG00000177946	-0.0227285	0.0267898	0.396214	0.723495	CENPBD1
ENSG00000145743	0.0238242	0.0280836	0.396253	0.723505	FBXL17
ENSG00000177873	-0.0280546	0.0330744	0.396312	0.723515	ZNF619
ENSG00000049860	0.0151384	0.0178476	0.396326	0.723515	HEXB
ENSG00000116016	0.038686	0.0456197	0.396431	0.723592	EPAS1
ENSG00000197142	0.0342327	0.0403687	0.396437	0.723592	ACSL5
ENSG00000257954	-0.038131	0.0449751	0.396535	0.72371	AC125611.2
ENSG00000184999	-0.32722	0.386	0.396595	0.723758	SLC22A10
ENSG00000235760	0.0399999	0.0471961	0.396702	0.723891	AC138655.1
ENSG00000132429	0.0615898	0.072698	0.396884	0.724161	POPDC3
ENSG00000255389	0.0425272	0.0502072	0.396975	0.724182	Z97989.1
ENSG00000105792	0.0270189	0.031903	0.397046	0.724182	CFAP69
ENSG00000182326	0.0499013	0.0589236	0.397062	0.724182	C1S
ENSG00000073331	0.0276131	0.032606	0.397066	0.724182	ALPK1
ENSG00000173848	-0.0260929	0.0308126	0.397092	0.724182	NET1
ENSG00000139292	0.0497623	0.0587673	0.397124	0.724182	LGR5
ENSG00000278818	0.0906549	0.107065	0.397147	0.724182	Metazoa_SRP
ENSG00000165689	-0.0190457	0.0224953	0.397187	0.724182	ENTR1
ENSG00000286602	0.0568746	0.0671782	0.397205	0.724182	AC021660.4
ENSG00000162931	-0.0304373	0.0359547	0.397249	0.724182	TRIM17
ENSG00000043143	0.028918	0.0341613	0.397268	0.724182	JADE2
ENSG00000286558	0.0628177	0.0742142	0.397308	0.724194	AC098679.5
ENSG00000272906	-0.0414696	0.0490045	0.397418	0.724332	AL353708.3
ENSG00000171714	0.0435609	0.0514818	0.397474	0.724335	ANO5
ENSG00000268903	-0.0801595	0.0947463	0.397528	0.724335	AL627309.6
ENSG00000263916	0.038764	0.0458208	0.397558	0.724335	AC100778.2
ENSG00000110497	-0.014083	0.0166477	0.397585	0.724335	AMBRA1
ENSG00000257896	0.055875	0.0660526	0.397599	0.724335	AC093012.1
ENSG00000234750	0.0397221	0.0469618	0.397642	0.724335	AC012618.2
ENSG00000136770	0.0226063	0.0267273	0.397656	0.724335	DNAJC1
ENSG00000237575	-0.0691592	0.0817788	0.397728	0.724367	PYY2
ENSG00000274349	-0.0401098	0.0474301	0.397742	0.724367	ZNF658
ENSG00000248415	-0.0482551	0.0570725	0.397829	0.72442	GAPDHP61
ENSG00000156011	0.0417614	0.0494048	0.397948	0.72442	PSD3
ENSG00000185495	-0.0406759	0.0481231	0.397973	0.72442	AC138393.1
ENSG00000170161	0.025148	0.0297529	0.397984	0.72442	AL512625.1
ENSG00000213144	0.051285	0.0606819	0.39803	0.72442	AC084880.1
ENSG00000286214	0.0380783	0.0450622	0.398102	0.72442	AUXG01000058.1
ENSG00000102302	0.0202502	0.0239683	0.39818	0.72442	FGD1
ENSG00000127528	-0.0516764	0.0611657	0.39819	0.72442	KLF2
ENSG00000078596	-0.0446205	0.0528144	0.398192	0.72442	ITM2A
ENSG00000145781	0.0248626	0.0294291	0.398206	0.72442	COMMD10
ENSG00000232811	0.0436842	0.0517077	0.398207	0.72442	AL360270.1
ENSG00000234630	0.0512875	0.0607094	0.398221	0.72442	AC245060.2
ENSG00000171298	-0.0314874	0.0372736	0.398242	0.72442	GAA
ENSG00000147883	0.0514739	0.0609331	0.398245	0.72442	CDKN2B
ENSG00000231889	0.0165189	0.0195565	0.398292	0.724444	TRAF3IP2-AS1
ENSG00000070193	0.12276	0.145376	0.398427	0.724509	FGF10
ENSG00000111341	0.0815258	0.0965461	0.398433	0.724509	MGP
ENSG00000272848	-0.0579551	0.0686444	0.398512	0.724509	AL135910.1
ENSG00000143340	-0.0690654	0.0818134	0.398568	0.724509	FAM163A
ENSG00000131067	-0.0180047	0.021329	0.398589	0.724509	GGT7
ENSG00000168283	0.0307414	0.0364206	0.398632	0.724509	BMI1
ENSG00000163827	0.0321144	0.0380502	0.398669	0.724509	LRRC2
ENSG00000239713	-0.0474232	0.0561888	0.398671	0.724509	APOBEC3G
ENSG00000118733	0.0444094	0.0526218	0.398705	0.724509	OLFM3
ENSG00000236375	0.0680394	0.0806217	0.398706	0.724509	POU5F1P5
ENSG00000146828	-0.0264244	0.0313145	0.39876	0.724509	SLC12A9
ENSG00000246366	0.0498332	0.059056	0.398765	0.724509	LACTB2-AS1
ENSG00000115598	0.0702658	0.083272	0.398775	0.724509	IL1RL2
ENSG00000264529	-0.125222	0.148413	0.398816	0.724509	AC006270.2
ENSG00000136816	0.0171027	0.020271	0.398836	0.724509	TOR1B
ENSG00000133561	-0.0442231	0.0524307	0.398972	0.724696	GIMAP6
ENSG00000096093	0.015675	0.0185927	0.399189	0.72497	EFHC1
ENSG00000219545	-0.0238624	0.0283043	0.399191	0.72497	UMAD1
ENSG00000162849	0.0276386	0.0327871	0.399244	0.725004	KIF26B
ENSG00000197753	0.0366604	0.0434949	0.399303	0.72505	LHFPL5
ENSG00000181045	-0.0364178	0.0432299	0.399552	0.725436	SLC26A11
ENSG00000273247	-0.0195122	0.0231649	0.39961	0.725436	AC097376.3
ENSG00000204147	-0.0336166	0.0399115	0.399633	0.725436	ASAH2B
ENSG00000130377	-0.0522087	0.0619876	0.399651	0.725436	ACSBG2
ENSG00000132467	-0.0162636	0.0193132	0.399735	0.725526	UTP3
ENSG00000261105	0.0358988	0.0426383	0.399822	0.725624	LMO7-AS1
ENSG00000125249	0.0248149	0.0294763	0.399866	0.725641	RAP2A
ENSG00000101337	-0.00983684	0.0116856	0.399905	0.725651	TM9SF4
ENSG00000176406	0.0257253	0.0305636	0.399957	0.725683	RIMS2
ENSG00000164209	0.0273357	0.0324938	0.400204	0.72607	SLC25A46
ENSG00000267251	0.0480014	0.0570746	0.400332	0.726128	AC139100.1
ENSG00000204311	-0.0312652	0.0371754	0.400338	0.726128	PJVK
ENSG00000162769	-0.019033	0.0226342	0.400405	0.726128	FLVCR1
ENSG00000234444	0.0240605	0.0286142	0.400427	0.726128	ZNF736
ENSG00000151092	-0.0155922	0.0185432	0.400428	0.726128	NGLY1
ENSG00000118596	0.0344483	0.0409691	0.40044	0.726128	SLC16A7
ENSG00000010017	0.0197892	0.0235479	0.400694	0.726527	RANBP9
ENSG00000197747	-0.0515877	0.0614225	0.400974	0.726839	S100A10
ENSG00000225855	0.0259075	0.0308468	0.400979	0.726839	RUSC1-AS1
ENSG00000260895	0.0627869	0.0747638	0.401018	0.726839	AP003071.1
ENSG00000170633	-0.0135913	0.016184	0.401021	0.726839	RNF34
ENSG00000261701	-0.100311	0.11945	0.401035	0.726839	HPR
ENSG00000107949	-0.0199723	0.0237886	0.401147	0.726967	BCCIP
ENSG00000106258	-0.0195359	0.0232702	0.401175	0.726967	CYP3A5
ENSG00000161996	-0.0314481	0.0374674	0.401274	0.727079	WDR90
ENSG00000169499	0.0331018	0.03944	0.401304	0.727079	PLEKHA2
ENSG00000279652	-0.0504368	0.060103	0.401372	0.72714	Z82217.1
ENSG00000180764	0.0367641	0.0438341	0.401631	0.727224	PIPSL
ENSG00000088451	-0.0185456	0.0221122	0.401637	0.727224	TGDS
ENSG00000104518	-0.0385601	0.0459817	0.401695	0.727224	GSDMD
ENSG00000168724	0.0186131	0.0221972	0.401732	0.727224	DNAJC21
ENSG00000124181	0.0315683	0.0376492	0.401758	0.727224	PLCG1
ENSG00000250802	0.0251803	0.0300314	0.401771	0.727224	ZBED3-AS1
ENSG00000187676	0.0389313	0.0464335	0.401789	0.727224	B3GLCT
ENSG00000170677	0.0242007	0.0288649	0.401799	0.727224	SOCS6
ENSG00000105835	0.039204	0.0467619	0.401821	0.727224	NAMPT
ENSG00000135924	-0.027768	0.033123	0.401846	0.727224	DNAJB2
ENSG00000188338	-0.0440573	0.05257	0.401992	0.727224	SLC38A3
ENSG00000253553	0.0429896	0.0512982	0.402012	0.727224	AC090578.1
ENSG00000013441	0.0258085	0.0307966	0.402015	0.727224	CLK1
ENSG00000136478	0.0174819	0.0208613	0.402027	0.727224	TEX2
ENSG00000095319	-0.019433	0.0231913	0.402061	0.727224	NUP188
ENSG00000175264	-0.0419641	0.0500905	0.402163	0.727224	CHST1
ENSG00000185361	-0.0230139	0.027471	0.402171	0.727224	TNFAIP8L1
ENSG00000154553	-0.0368946	0.0440411	0.402181	0.727224	PDLIM3
ENSG00000233560	-0.0417089	0.0497953	0.402252	0.727224	KRT8P39
ENSG00000185947	0.0226927	0.0270934	0.40227	0.727224	ZNF267
ENSG00000139631	-0.0194584	0.0232354	0.402342	0.727224	CSAD
ENSG00000216863	-0.112839	0.134757	0.402394	0.727224	LY86-AS1
ENSG00000253420	-0.0676184	0.0807615	0.402447	0.727224	AC103853.1
ENSG00000038532	0.0133383	0.015932	0.40248	0.727224	CLEC16A
ENSG00000250569	0.0377196	0.0450567	0.402504	0.727224	NTAN1P2
ENSG00000100784	0.0214555	0.0256293	0.402509	0.727224	RPS6KA5
ENSG00000117335	-0.0211196	0.0252294	0.402534	0.727224	CD46
ENSG00000163376	0.0311241	0.0371834	0.402569	0.727224	KBTBD8
ENSG00000166272	0.0103855	0.0124084	0.40261	0.727224	WBP1L
ENSG00000286198	-0.119813	0.143155	0.402622	0.727224	AL606753.2
ENSG00000143952	0.0118392	0.0141459	0.402631	0.727224	VPS54
ENSG00000230565	0.0316979	0.0378746	0.402639	0.727224	ZNF32-AS2
ENSG00000160791	-0.0911426	0.108903	0.402641	0.727224	CCR5
ENSG00000138166	-0.0443075	0.0529442	0.402664	0.727224	DUSP5
ENSG00000255837	0.0359099	0.0429121	0.402691	0.727224	TAS2R20
ENSG00000219891	0.0290713	0.0347411	0.402706	0.727224	ZSCAN12P1
ENSG00000228436	0.021159	0.0252882	0.402754	0.727224	AL139260.1
ENSG00000156689	0.0501323	0.0599178	0.40277	0.727224	GLYATL2
ENSG00000070808	-0.0761794	0.0910507	0.402778	0.727224	CAMK2A
ENSG00000116783	0.0437485	0.0522899	0.402788	0.727224	TNNI3K
ENSG00000120053	-0.0317598	0.0379624	0.402812	0.727224	GOT1
ENSG00000111361	-0.0147233	0.0176031	0.402929	0.727373	EIF2B1
ENSG00000287268	-0.0537773	0.0643082	0.403018	0.727425	AL050350.1
ENSG00000104064	-0.0252518	0.0301972	0.403025	0.727425	GABPB1
ENSG00000124126	0.0341321	0.040823	0.403098	0.727476	PREX1
ENSG00000107331	-0.0252475	0.0301983	0.403122	0.727476	ABCA2
ENSG00000215421	0.0229654	0.0274732	0.4032	0.727483	ZNF407
ENSG00000176845	-0.0378551	0.0452873	0.403218	0.727483	METRNL
ENSG00000275055	-0.0279902	0.0334878	0.403248	0.727483	AC011468.5
ENSG00000154928	-0.026049	0.0311676	0.403282	0.727483	EPHB1
ENSG00000126107	-0.0158693	0.0189881	0.403296	0.727483	HECTD3
ENSG00000197061	0.0767049	0.0918064	0.403432	0.727668	HIST1H4C
ENSG00000156500	0.0280806	0.0336162	0.403531	0.727785	FAM122C
ENSG00000126773	0.0173763	0.020807	0.403651	0.727899	PCNX4
ENSG00000149476	-0.0391776	0.0469209	0.403734	0.727899	TKFC
ENSG00000189157	-0.0482154	0.0577496	0.403772	0.727899	FAM47E
ENSG00000149571	-0.0214273	0.0256645	0.403773	0.727899	KIRREL3
ENSG00000176076	-0.0549349	0.0657986	0.403777	0.727899	KCNE5
ENSG00000257545	0.0524175	0.0628006	0.403906	0.727899	AC079385.1
ENSG00000188827	-0.0328288	0.0393323	0.403913	0.727899	SLX4
ENSG00000238287	-0.037068	0.0444131	0.403932	0.727899	AL603839.3
ENSG00000182670	0.0185937	0.0222783	0.403937	0.727899	TTC3
ENSG00000164604	-0.0226128	0.0270941	0.403942	0.727899	GPR85
ENSG00000112769	-0.0389625	0.0466866	0.403968	0.727899	LAMA4
ENSG00000101605	0.0267536	0.0320649	0.404081	0.728039	MYOM1
ENSG00000229109	0.0810005	0.0971348	0.404338	0.728392	AL137847.1
ENSG00000240463	0.0398303	0.0477646	0.404345	0.728392	RPS19P3
ENSG00000095397	-0.0515551	0.0618295	0.404379	0.728392	WHRN
ENSG00000167549	-0.0389541	0.0467261	0.404468	0.728399	CORO6
ENSG00000254165	0.0322515	0.0386875	0.404483	0.728399	AC090739.1
ENSG00000166394	-0.0345188	0.0414083	0.404495	0.728399	CYB5R2
ENSG00000232006	-0.0421187	0.0505329	0.404567	0.728399	AC005537.1
ENSG00000225877	-0.0681702	0.0817918	0.404585	0.728399	PSG8-AS1
ENSG00000281016	0.0454179	0.0544952	0.404603	0.728399	AC092574.2
ENSG00000188643	-0.0423182	0.050778	0.404621	0.728399	S100A16
ENSG00000088888	-0.0203792	0.0244566	0.404689	0.72846	MAVS
ENSG00000104490	-0.045678	0.0548367	0.404854	0.728558	NCALD
ENSG00000234509	-0.0442524	0.0531314	0.404909	0.728558	AP000253.1
ENSG00000268521	0.0382828	0.0459659	0.404929	0.728558	VN1R83P
ENSG00000139192	0.0337643	0.0405407	0.40493	0.728558	TAPBPL
ENSG00000135424	0.0289196	0.0347238	0.404931	0.728558	ITGA7
ENSG00000178947	-0.0425615	0.0511054	0.404947	0.728558	SMIM10L2A
ENSG00000143507	0.0611861	0.073481	0.405026	0.728589	DUSP10
ENSG00000138279	-0.0191638	0.0230182	0.405097	0.728589	ANXA7
ENSG00000181544	0.0303391	0.0364415	0.405102	0.728589	FANCB
ENSG00000234171	-0.0214067	0.0257133	0.405119	0.728589	RNASEH1-AS1
ENSG00000101413	-0.0163353	0.0196223	0.405135	0.728589	RPRD1B
ENSG00000112640	0.0275983	0.0331574	0.405215	0.728672	PPP2R5D
ENSG00000235974	0.0308013	0.0370086	0.405254	0.728681	VN2R19P
ENSG00000004848	-0.223503	0.268576	0.405308	0.728716	ARX
ENSG00000176720	-0.0284456	0.0341884	0.405395	0.728811	BOK
ENSG00000259408	-0.0281121	0.0337912	0.405445	0.72884	AC010809.2
ENSG00000235189	0.0419908	0.0504819	0.405523	0.728919	AL034405.1
ENSG00000100490	0.0145635	0.0175107	0.405582	0.728922	CDKL1
ENSG00000285572	-0.0669431	0.0804919	0.405593	0.728922	AL136441.1
ENSG00000148343	-0.0196865	0.0236776	0.405725	0.729004	MIGA2
ENSG00000100320	0.0192726	0.0231803	0.405734	0.729004	RBFOX2
ENSG00000124224	0.0169898	0.0204349	0.405741	0.729004	PPP4R1L
ENSG00000204248	-0.0337214	0.0405652	0.405811	0.729048	COL11A2
ENSG00000258033	0.0858987	0.103337	0.405833	0.729048	AC063947.2
ENSG00000155792	0.0283075	0.0340586	0.405895	0.729065	DEPTOR
ENSG00000125746	-0.0169545	0.0203998	0.405911	0.729065	EML2
ENSG00000106771	0.0255595	0.0307576	0.405974	0.72907	TMEM245
ENSG00000133816	-0.0216255	0.0260239	0.405982	0.72907	MICAL2
ENSG00000267152	-0.0290917	0.0350137	0.40605	0.729131	AC093227.1
ENSG00000255690	0.0423365	0.0509614	0.406112	0.729181	TRIL
ENSG00000253868	0.0601957	0.0724761	0.406223	0.729248	FER1L6-AS2
ENSG00000100036	-0.0165	0.0198667	0.406235	0.729248	SLC35E4
ENSG00000168959	0.0750426	0.0903604	0.406266	0.729248	GRM5
ENSG00000260230	0.0338405	0.0407497	0.406286	0.729248	FRRS1L
ENSG00000237719	0.0446596	0.0537904	0.406397	0.729367	Z95152.1
ENSG00000130749	-0.0162919	0.0196238	0.40642	0.729367	ZC3H4
ENSG00000136718	-0.0156115	0.0188094	0.406547	0.72949	IMP4
ENSG00000237499	0.0526045	0.0633814	0.406557	0.72949	WAKMAR2
ENSG00000110455	-0.0611953	0.0737473	0.406654	0.729603	ACCS
ENSG00000176222	-0.0271507	0.0327283	0.406778	0.72971	ZNF404
ENSG00000258101	0.0369804	0.0445777	0.406782	0.72971	AC010173.1
ENSG00000267272	0.033103	0.0399114	0.406871	0.729778	LINC01140
ENSG00000250305	-0.0259406	0.031277	0.406888	0.729778	TRMT9B
ENSG00000124171	-0.0257012	0.0309944	0.406979	0.729821	PARD6B
ENSG00000125850	-0.113314	0.136651	0.40698	0.729821	OVOL2
ENSG00000184220	-0.0264598	0.0319219	0.407166	0.730026	CMSS1
ENSG00000182118	0.0303797	0.0366549	0.407216	0.730026	FAM89A
ENSG00000011451	-0.017265	0.0208315	0.407221	0.730026	WIZ
ENSG00000279759	-0.0415267	0.050106	0.407231	0.730026	AC118344.2
ENSG00000168116	0.0372881	0.0450006	0.407323	0.730052	KIAA1586
ENSG00000163877	-0.0162192	0.0195741	0.407328	0.730052	SNIP1
ENSG00000130413	-0.0292835	0.0353422	0.407348	0.730052	STK33
ENSG00000117697	0.0129923	0.0156838	0.407449	0.730172	NSL1
ENSG00000228544	-0.0490109	0.0591683	0.407484	0.730173	CCDC183-AS1
ENSG00000109079	0.0115475	0.0139424	0.407539	0.730211	TNFAIP1
ENSG00000128513	0.0209852	0.0253401	0.407589	0.730211	POT1
ENSG00000224505	-0.0650128	0.0785073	0.407607	0.730211	AC138150.1
ENSG00000101126	0.0201396	0.024329	0.407782	0.730463	ADNP
ENSG00000242094	0.0576706	0.069685	0.407903	0.730513	FOXP1-IT1
ENSG00000249850	0.0538344	0.0650537	0.407932	0.730513	KRT18P31
ENSG00000184486	0.0394786	0.0477099	0.407969	0.730513	POU3F2
ENSG00000279539	-0.0402447	0.0486367	0.407979	0.730513	AC006486.2
ENSG00000070785	-0.0194024	0.0234484	0.407981	0.730513	EIF2B3
ENSG00000212124	0.0405045	0.048959	0.408059	0.730592	TAS2R19
ENSG00000205869	-0.0474046	0.0573047	0.408102	0.730608	KRTAP5-1
ENSG00000172992	-0.0293692	0.0355061	0.408147	0.730627	DCAKD
ENSG00000158528	0.0236824	0.0286338	0.408194	0.73065	PPP1R9A
ENSG00000177807	0.0400978	0.0484883	0.40826	0.730707	KCNJ10
ENSG00000269934	-0.0410348	0.049631	0.408351	0.730752	AL353593.1
ENSG00000242622	-0.0187007	0.0226183	0.408353	0.730752	AC092910.3
ENSG00000204839	-0.0542937	0.0656827	0.40846	0.730845	MROH6
ENSG00000157578	0.039	0.0471833	0.408484	0.730845	LCA5L
ENSG00000105983	0.0231223	0.0279754	0.408508	0.730845	LMBR1
ENSG00000133789	0.0311881	0.0377469	0.408667	0.731068	SWAP70
ENSG00000189079	0.0190402	0.0230531	0.408846	0.73118	ARID2
ENSG00000137124	0.0249885	0.0302554	0.408851	0.73118	ALDH1B1
ENSG00000204577	-0.0528208	0.0639594	0.40889	0.73118	LILRB3
ENSG00000136378	-0.0515825	0.0624648	0.408926	0.73118	ADAMTS7
ENSG00000175265	-0.0268125	0.0324701	0.40894	0.73118	GOLGA8A
ENSG00000073464	0.0363017	0.0439619	0.408944	0.73118	CLCN4
ENSG00000104885	-0.0326401	0.0395297	0.408969	0.73118	DOT1L
ENSG00000261696	0.0464628	0.0562817	0.409065	0.731292	AL353732.1
ENSG00000116983	-0.0268795	0.0325685	0.409188	0.731418	HPCAL4
ENSG00000248636	-0.0743493	0.0900887	0.409207	0.731418	AC002070.1
ENSG00000126500	0.0367588	0.0445434	0.409238	0.731418	FLRT1
ENSG00000167566	-0.0283556	0.0343647	0.409293	0.731455	NCKAP5L
ENSG00000103647	0.0191797	0.023251	0.40943	0.731612	CORO2B
ENSG00000242100	-0.0513435	0.0622449	0.409449	0.731612	RPL9P32
ENSG00000225279	0.0352557	0.0427463	0.409505	0.731624	AL121987.1
ENSG00000168092	-0.0201713	0.0244591	0.409544	0.731624	PAFAH1B2
ENSG00000260492	-0.0499535	0.0605739	0.409559	0.731624	CISTR
ENSG00000112406	0.0312833	0.0379417	0.40965	0.731725	HECA
ENSG00000173809	-0.0542189	0.065766	0.4097	0.731754	TDRD12
ENSG00000184743	0.0176309	0.0213916	0.409828	0.731921	ATL3
ENSG00000182310	-0.0356211	0.0432294	0.409938	0.731957	SPACA6
ENSG00000128340	-0.072537	0.088044	0.410012	0.731957	RAC2
ENSG00000198039	0.0198683	0.0241163	0.410024	0.731957	ZNF273
ENSG00000148158	0.0291211	0.035353	0.410097	0.731957	SNX30
ENSG00000278999	-0.0734642	0.0891862	0.4101	0.731957	AC008985.1
ENSG00000162402	0.0164644	0.0199891	0.410127	0.731957	USP24
ENSG00000106609	-0.0128384	0.0155871	0.410134	0.731957	TMEM248
ENSG00000169122	-0.0236511	0.028716	0.410155	0.731957	FAM110B
ENSG00000205403	-0.0529768	0.0643224	0.41016	0.731957	CFI
ENSG00000204520	0.0363223	0.0441041	0.41019	0.731957	MICA
ENSG00000120306	-0.0268289	0.0325854	0.410313	0.732116	CYSTM1
ENSG00000100614	0.0366839	0.0445594	0.410362	0.732141	PPM1A
ENSG00000178028	-0.0204868	0.0248877	0.410413	0.732171	DMAP1
ENSG00000110171	-0.0189265	0.0230054	0.410678	0.73235	TRIM3
ENSG00000113272	-0.0197937	0.0240607	0.410704	0.73235	THG1L
ENSG00000142920	-0.0197548	0.0240141	0.410715	0.73235	AZIN2
ENSG00000269653	-0.0598478	0.0727524	0.410722	0.73235	AC011479.3
ENSG00000183287	0.0665902	0.0809506	0.410734	0.73235	CCBE1
ENSG00000233695	0.0728842	0.0886055	0.410753	0.73235	GAS6-AS1
ENSG00000090686	-0.0145959	0.0177444	0.410757	0.73235	USP48
ENSG00000129128	0.0187449	0.0227898	0.410787	0.73235	SPCS3
ENSG00000158470	0.0187729	0.0228257	0.410824	0.732354	B4GALT5
ENSG00000204644	-0.0757316	0.0920963	0.410901	0.732432	ZFP57
ENSG00000169169	-0.0280125	0.0340695	0.410954	0.732464	CPT1C
ENSG00000120333	0.0168767	0.0205313	0.41108	0.732531	MRPS14
ENSG00000215475	0.0717767	0.0873212	0.411086	0.732531	SIAH3
ENSG00000274220	-0.0328776	0.0400015	0.411128	0.732531	AC009163.7
ENSG00000133083	0.0399098	0.0485575	0.411129	0.732531	DCLK1
ENSG00000152495	0.0354097	0.0430885	0.411196	0.732544	CAMK4
ENSG00000140564	-0.0213416	0.025972	0.41124	0.732544	FURIN
ENSG00000266947	-0.0586691	0.0714096	0.411312	0.732544	AC022916.1
ENSG00000177947	-0.0651376	0.0792829	0.411314	0.732544	ODF3
ENSG00000070190	0.070033	0.0852449	0.411332	0.732544	DAPP1
ENSG00000248115	-0.0706841	0.086039	0.411341	0.732544	AC023154.1
ENSG00000197746	0.0212803	0.0259089	0.411445	0.732598	PSAP
ENSG00000139780	-0.0544941	0.0663503	0.41147	0.732598	METTL21C
ENSG00000158805	-0.0252018	0.0306852	0.411474	0.732598	ZNF276
ENSG00000077420	0.0616881	0.0751232	0.411556	0.732665	APBB1IP
ENSG00000034152	-0.0336329	0.04096	0.41158	0.732665	MAP2K3
ENSG00000275286	-0.0437157	0.0532448	0.411627	0.73267	AC025253.1
ENSG00000178074	0.0220773	0.026891	0.411652	0.73267	C2orf69
ENSG00000155008	0.0280621	0.0341904	0.411783	0.732801	APOOL
ENSG00000100652	0.0409083	0.0498463	0.411824	0.732801	SLC10A1
ENSG00000065029	-0.0176066	0.0214536	0.411828	0.732801	ZNF76
ENSG00000075702	-0.0411049	0.0500973	0.411931	0.73292	WDR62
ENSG00000124160	-0.0312371	0.0380735	0.411964	0.73292	NCOA5
ENSG00000108587	-0.0120106	0.0146415	0.412039	0.732972	GOSR1
ENSG00000146094	-0.0359708	0.043856	0.412101	0.732972	DOK3
ENSG00000163762	0.0517509	0.0631045	0.412169	0.732972	TM4SF18
ENSG00000136492	0.0520892	0.0635196	0.412188	0.732972	BRIP1
ENSG00000128335	-0.0246382	0.0300454	0.412198	0.732972	APOL2
ENSG00000139233	-0.022776	0.0277746	0.412198	0.732972	LLPH
ENSG00000261795	0.0811737	0.0990004	0.412254	0.732995	AC093627.7
ENSG00000227188	0.0620119	0.0756345	0.41228	0.732995	MGAT3-AS1
ENSG00000197535	0.0286846	0.0349949	0.412399	0.733145	MYO5A
ENSG00000103549	0.0161057	0.0196518	0.412472	0.733208	RNF40
ENSG00000105135	-0.018847	0.0229989	0.412516	0.733208	ILVBL
ENSG00000239305	-0.0148722	0.0181493	0.412537	0.733208	RNF103
ENSG00000204604	0.0291479	0.035574	0.41258	0.733225	ZNF468
ENSG00000101746	0.0193125	0.0235724	0.412624	0.733241	NOL4
ENSG00000278831	-0.0434732	0.0530755	0.41274	0.733324	AL513190.1
ENSG00000112539	0.0598511	0.0730756	0.412769	0.733324	C6orf118
ENSG00000151240	0.016257	0.0198493	0.412773	0.733324	DIP2C
ENSG00000280310	-0.0325973	0.0398046	0.412825	0.733331	AC092437.1
ENSG00000078687	0.0131989	0.016118	0.412847	0.733331	TNRC6C
ENSG00000155980	0.0317505	0.0387752	0.41288	0.733331	KIF5A
ENSG00000141753	-0.0454795	0.0555715	0.413131	0.733655	IGFBP4
ENSG00000222019	-0.0316934	0.0387272	0.413143	0.733655	URAHP
ENSG00000155329	-0.0206363	0.0252187	0.413189	0.733655	ZCCHC10
ENSG00000198920	0.0124773	0.0152487	0.413213	0.733655	KIAA0753
ENSG00000204338	-0.0590338	0.0721495	0.413234	0.733655	CYP21A1P
ENSG00000127483	0.0167468	0.0204704	0.413301	0.733663	HP1BP3
ENSG00000097046	-0.0216475	0.0264626	0.413333	0.733663	CDC7
ENSG00000163001	-0.0158807	0.0194154	0.413391	0.733663	CFAP36
ENSG00000244968	0.0397679	0.0486211	0.413406	0.733663	LIFR-AS1
ENSG00000134308	-0.0217888	0.0266398	0.413411	0.733663	YWHAQ
ENSG00000167548	0.0335323	0.0410007	0.413444	0.733663	KMT2D
ENSG00000105281	0.0602418	0.0736686	0.413506	0.7337	SLC1A5
ENSG00000167984	-0.0263136	0.0321803	0.413534	0.7337	NLRC3
ENSG00000061656	0.0439965	0.0538117	0.413586	0.733731	SPAG4
ENSG00000198155	0.0225106	0.0275422	0.413748	0.733959	ZNF876P
ENSG00000158050	0.0455709	0.0557745	0.413896	0.734049	DUSP2
ENSG00000188070	-0.0166712	0.0204048	0.413915	0.734049	C11orf95
ENSG00000243649	-0.0490096	0.0599912	0.413959	0.734049	CFB
ENSG00000157823	-0.0104654	0.0128113	0.413995	0.734049	AP3S2
ENSG00000183688	-0.0327204	0.040062	0.414076	0.734049	RFLNB
ENSG00000186026	-0.0216877	0.0265544	0.414085	0.734049	ZNF284
ENSG00000058668	0.0229383	0.0280865	0.414099	0.734049	ATP2B4
ENSG00000136936	-0.0139173	0.0170419	0.414128	0.734049	XPA
ENSG00000185340	-0.0300912	0.0368476	0.414135	0.734049	GAS2L1
ENSG00000110811	-0.0288546	0.0353339	0.414142	0.734049	P3H3
ENSG00000151353	-0.021424	0.0262396	0.414227	0.734138	TMEM18
ENSG00000122417	0.0175578	0.0215071	0.414288	0.734186	ODF2L
ENSG00000070047	-0.0234286	0.0287113	0.414497	0.734495	PHRF1
ENSG00000176619	-0.0197595	0.0242186	0.414568	0.734509	LMNB2
ENSG00000238286	0.039679	0.0486338	0.414573	0.734509	SLC35E1P1
ENSG00000028116	0.0453929	0.0556458	0.414645	0.734568	VRK2
ENSG00000163320	0.0319169	0.0391321	0.414718	0.734568	CGGBP1
ENSG00000187902	-0.0399367	0.0489668	0.414737	0.734568	SHISA7
ENSG00000254986	0.041987	0.0514815	0.414744	0.734568	DPP3
ENSG00000284713	0.0653992	0.0802035	0.414834	0.734666	SMIM38
ENSG00000137033	0.048724	0.0597712	0.414972	0.734831	IL33
ENSG00000138152	-0.0868912	0.106597	0.414996	0.734831	BTBD16
ENSG00000148482	0.0714099	0.0876123	0.415034	0.734837	SLC39A12
ENSG00000265727	0.0479209	0.0588062	0.415133	0.734952	RN7SL648P
ENSG00000166788	-0.0136201	0.0167211	0.415332	0.73511	SAAL1
ENSG00000285548	-0.0680552	0.08355	0.415333	0.73511	AC068725.1
ENSG00000272699	-0.0397244	0.0487696	0.415341	0.73511	AC007620.3
ENSG00000101546	0.0196774	0.0241605	0.415389	0.73511	RBFA
ENSG00000177479	0.0175682	0.0215709	0.415394	0.73511	ARIH2
ENSG00000106333	-0.0347105	0.0426308	0.415523	0.735184	PCOLCE
ENSG00000148634	0.0222178	0.0272889	0.415549	0.735184	HERC4
ENSG00000156172	0.0248093	0.0304728	0.415561	0.735184	C8orf37
ENSG00000073792	-0.0323501	0.0397364	0.415577	0.735184	IGF2BP2
ENSG00000103274	-0.0163777	0.0201196	0.415633	0.735184	NUBP1
ENSG00000259343	0.0264593	0.032505	0.415642	0.735184	TMC3-AS1
ENSG00000286895	-0.0443552	0.0544993	0.415721	0.735264	AC092745.5
ENSG00000075151	0.022299	0.0274075	0.415868	0.735349	EIF4G3
ENSG00000165417	0.0261739	0.0321703	0.415871	0.735349	GTF2A1
ENSG00000188725	-0.018667	0.0229437	0.415873	0.735349	SMIM15
ENSG00000165475	-0.0392935	0.0483025	0.415939	0.735405	CRYL1
ENSG00000107937	-0.0123106	0.015138	0.41609	0.73558	GTPBP4
ENSG00000225205	0.0393177	0.0483497	0.416107	0.73558	AC078883.1
ENSG00000182796	-0.0333039	0.0409604	0.416174	0.735615	TMEM198B
ENSG00000091542	-0.0188859	0.0232288	0.416195	0.735615	ALKBH5
ENSG00000197841	0.0214466	0.0263857	0.416325	0.735724	ZNF181
ENSG00000235026	0.0525658	0.0646715	0.416325	0.735724	DPP10-AS1
ENSG00000231871	-0.0371804	0.0457493	0.41639	0.73574	IPO9-AS1
ENSG00000138496	0.041369	0.050908	0.416434	0.73574	PARP9
ENSG00000128564	0.09857	0.121299	0.416438	0.73574	VGF
ENSG00000275956	0.0321049	0.0395148	0.416517	0.73578	AC104446.2
ENSG00000160299	0.0213542	0.0262834	0.416529	0.73578	PCNT
ENSG00000241061	-0.0353228	0.0434854	0.416626	0.73589	RPL5P1
ENSG00000091844	0.0280612	0.034558	0.41679	0.736109	RGS17
ENSG00000177733	-0.0189923	0.0233909	0.416819	0.736109	HNRNPA0
ENSG00000171903	0.0628798	0.0774604	0.416925	0.736233	CYP4F11
ENSG00000258539	-0.0492492	0.0606774	0.416989	0.736233	AC068896.1
ENSG00000198732	0.0338543	0.0417105	0.416992	0.736233	SMOC1
ENSG00000104408	0.0282874	0.034859	0.417091	0.736309	EIF3E
ENSG00000008853	-0.027318	0.0336673	0.417131	0.736309	RHOBTB2
ENSG00000184898	0.0466714	0.0575224	0.417159	0.736309	RBM43
ENSG00000254537	-0.0800449	0.0986666	0.417213	0.736309	AL137161.1
ENSG00000091073	-0.0294803	0.036339	0.417217	0.736309	DTX2
ENSG00000254614	-0.0341697	0.0421241	0.41727	0.736309	AP003068.2
ENSG00000154719	-0.0178299	0.0219814	0.417288	0.736309	MRPL39
ENSG00000138433	-0.0172193	0.0212297	0.417311	0.736309	CIR1
ENSG00000187742	-0.0143834	0.0177361	0.417382	0.736329	SECISBP2
ENSG00000231721	0.0339622	0.0418792	0.417391	0.736329	LINC-PINT
ENSG00000214114	0.0176069	0.0217144	0.417457	0.736385	MYCBP
ENSG00000224222	-0.0423259	0.052204	0.417493	0.736387	LINC02636
ENSG00000236882	0.0623028	0.0768759	0.417691	0.736676	LINC01554
ENSG00000154277	-0.0281835	0.034779	0.417733	0.736689	UCHL1
ENSG00000234418	-0.0560948	0.069234	0.417814	0.736745	AC015983.2
ENSG00000108840	-0.0182507	0.0225265	0.417833	0.736745	HDAC5
ENSG00000155366	-0.0421496	0.0520492	0.418054	0.736981	RHOC
ENSG00000203499	-0.0601311	0.0742563	0.418067	0.736981	IQANK1
ENSG00000265203	-0.0455313	0.0562271	0.41807	0.736981	RBP3
ENSG00000183549	0.0561997	0.0694135	0.418149	0.737058	ACSM5
ENSG00000170791	0.0178279	0.0220233	0.418226	0.737095	CHCHD7
ENSG00000110723	0.0336311	0.0415466	0.41824	0.737095	EXPH5
ENSG00000130477	0.0229175	0.0283135	0.418273	0.737095	UNC13A
ENSG00000131797	0.0298014	0.036826	0.418371	0.737166	CLUHP3
ENSG00000115884	0.0728947	0.0900841	0.418409	0.737166	SDC1
ENSG00000163704	-0.0176333	0.021793	0.418441	0.737166	PRRT3
ENSG00000073111	0.0386066	0.0477149	0.418451	0.737166	MCM2
ENSG00000116221	-0.0133368	0.0164857	0.418521	0.737228	MRPL37
ENSG00000269967	0.0638315	0.0789106	0.418567	0.737249	AL136115.2
ENSG00000107625	-0.0167732	0.0207374	0.41861	0.737263	DDX50
ENSG00000100612	0.0242125	0.0299376	0.41865	0.737273	DHRS7
ENSG00000281490	0.02712	0.0335357	0.418695	0.737273	CICP14
ENSG00000066739	0.020158	0.0249281	0.418719	0.737273	ATG2B
ENSG00000103495	-0.0274479	0.0339486	0.418795	0.737346	MAZ
ENSG00000253731	0.0286125	0.0353916	0.418829	0.737346	PCDHGA6
ENSG00000272913	-0.0276838	0.0342459	0.418869	0.737356	AC009237.14
ENSG00000119725	-0.0254556	0.0314942	0.41894	0.737405	ZNF410
ENSG00000168758	-0.0177582	0.0219721	0.418966	0.737405	SEMA4C
ENSG00000145495	0.0177317	0.0219456	0.419099	0.737579	2006-03-01
ENSG00000102384	0.0325986	0.0403527	0.419182	0.737664	CENPI
ENSG00000125675	0.0523503	0.0648116	0.419246	0.737715	GRIA3
ENSG00000109089	-0.0224523	0.0278039	0.419365	0.737812	CDR2L
ENSG00000091622	0.020525	0.0254176	0.41937	0.737812	PITPNM3
ENSG00000198846	0.0422647	0.0523538	0.419499	0.737979	TOX
ENSG00000240849	-0.0270573	0.0335205	0.419559	0.738023	TMEM189
ENSG00000170653	0.0174705	0.0216461	0.419612	0.738057	ATF7
ENSG00000234177	-0.037355	0.0462943	0.419723	0.738191	LINC01114
ENSG00000117593	0.0194112	0.0240607	0.419805	0.738274	DARS2
ENSG00000202538	-0.0974169	0.120765	0.419858	0.738307	RNU4-2
ENSG00000170509	-0.0543523	0.0674014	0.420014	0.738462	HSD17B13
ENSG00000111790	0.0227192	0.0281738	0.420015	0.738462	FGFR1OP2
ENSG00000113441	0.0187292	0.0232347	0.420192	0.738605	LNPEP
ENSG00000180929	-0.0335245	0.0415945	0.420252	0.738605	GPR62
ENSG00000250007	0.049344	0.061225	0.420275	0.738605	AC087457.1
ENSG00000196118	0.0583067	0.0723495	0.420299	0.738605	CCDC189
ENSG00000253978	0.0716373	0.0888971	0.420332	0.738605	AC026689.1
ENSG00000233009	0.038831	0.0481891	0.420356	0.738605	NALCN-AS1
ENSG00000040341	0.0257528	0.0319618	0.420394	0.738605	STAU2
ENSG00000168411	-0.0177584	0.0220413	0.420424	0.738605	RFWD3
ENSG00000221869	0.0565638	0.0702062	0.420427	0.738605	CEBPD
ENSG00000152894	0.0394043	0.0489109	0.420454	0.738605	PTPRK
ENSG00000079385	-0.0466928	0.0579606	0.420477	0.738605	CEACAM1
ENSG00000100075	-0.0286763	0.0355998	0.42052	0.738621	SLC25A1
ENSG00000279672	-0.0464522	0.0576831	0.420647	0.738782	AP006621.5
ENSG00000268030	-0.0232448	0.0288675	0.420691	0.738788	AC005253.1
ENSG00000140093	0.0464952	0.0577455	0.420719	0.738788	SERPINA10
ENSG00000196268	0.0258066	0.0320612	0.420867	0.738988	ZNF493
ENSG00000225400	0.0230613	0.0286548	0.420936	0.739048	RAB28P5
ENSG00000273568	-0.0285523	0.0354842	0.421023	0.739141	AC131009.3
ENSG00000108379	0.0318817	0.0396281	0.421096	0.739158	WNT3
ENSG00000002933	0.0479965	0.0596636	0.421136	0.739158	TMEM176A
ENSG00000159314	-0.0331703	0.0412335	0.421137	0.739158	ARHGAP27
ENSG00000229205	0.0512069	0.0636719	0.421264	0.739278	LINC00200
ENSG00000085377	-0.0161471	0.0200781	0.421274	0.739278	PREP
ENSG00000162373	-0.0330473	0.0411016	0.421374	0.739341	BEND5
ENSG00000168152	0.0211962	0.0263625	0.421379	0.739341	THAP9
ENSG00000269944	0.0350463	0.0435964	0.421465	0.739385	AP001267.4
ENSG00000157999	0.0289126	0.0359682	0.421491	0.739385	ANKRD61
ENSG00000273691	-0.0668444	0.0831701	0.421566	0.739385	AC087284.1
ENSG00000171476	0.0364046	0.0452968	0.421576	0.739385	HOPX
ENSG00000114446	0.0175312	0.0218134	0.421577	0.739385	IFT57
ENSG00000101162	-0.041417	0.05154	0.421634	0.739425	TUBB1
ENSG00000115392	0.0265306	0.0330203	0.421706	0.739466	FANCL
ENSG00000226833	-0.0546369	0.0680047	0.421727	0.739466	AC092164.1
ENSG00000197050	0.0252869	0.0314782	0.421793	0.739521	ZNF420
ENSG00000107560	0.0279843	0.0348455	0.42192	0.739682	RAB11FIP2
ENSG00000275613	0.0543011	0.0676299	0.422024	0.739747	AC243830.1
ENSG00000075340	0.0250729	0.0312274	0.422026	0.739747	ADD2
ENSG00000204060	-0.0517438	0.0644597	0.42213	0.739863	FOXO6
ENSG00000265982	-0.027993	0.0348752	0.42217	0.739863	AC103810.3
ENSG00000136868	0.0205726	0.0256344	0.422241	0.739863	SLC31A1
ENSG00000254897	-0.0861692	0.107377	0.42227	0.739863	AP003035.1
ENSG00000135547	0.0343851	0.0428491	0.422282	0.739863	HEY2
ENSG00000260398	0.030211	0.03765	0.422313	0.739863	AC068700.1
ENSG00000174145	0.0766071	0.0954751	0.422334	0.739863	NWD2
ENSG00000260318	-0.0399998	0.0498691	0.422498	0.740078	COX6CP1
ENSG00000196358	-0.0405998	0.0506203	0.422526	0.740078	NTNG2
ENSG00000250365	0.0318799	0.0397533	0.422586	0.740085	AL139353.2
ENSG00000249738	0.0383949	0.0478787	0.422599	0.740085	AC008691.1
ENSG00000156042	0.0362751	0.0452395	0.422642	0.740099	CFAP70
ENSG00000271653	-0.0687043	0.0856941	0.422704	0.740148	AC097359.3
ENSG00000232934	-0.0375505	0.0468434	0.422774	0.740177	AL157786.1
ENSG00000279082	-0.0420787	0.052494	0.42279	0.740177	LINC01727
ENSG00000149489	-0.028692	0.0357978	0.422841	0.740206	ROM1
ENSG00000143742	-0.0187039	0.0233431	0.422983	0.740393	SRP9
ENSG00000144668	0.0282194	0.0352222	0.423026	0.740408	ITGA9
ENSG00000172889	-0.0527096	0.0658098	0.423167	0.740548	EGFL7
ENSG00000170624	0.0394015	0.0492011	0.423232	0.740548	SGCD
ENSG00000187772	0.0745735	0.0931236	0.423247	0.740548	LIN28B
ENSG00000287508	0.0515831	0.0644183	0.423275	0.740548	AC009560.4
ENSG00000248206	0.0425675	0.0531598	0.423279	0.740548	AC074194.1
ENSG00000134072	-0.0174281	0.0217717	0.423425	0.740742	CAMK1
ENSG00000108932	-0.0458578	0.0573035	0.423559	0.740917	SLC16A6
ENSG00000267680	-0.0183247	0.0229127	0.42385	0.741364	ZNF224
ENSG00000137834	0.0563233	0.0704432	0.423968	0.741451	SMAD6
ENSG00000255790	-0.155071	0.193947	0.423969	0.741451	AC078950.1
ENSG00000141424	0.0303238	0.037932	0.424043	0.741521	SLC39A6
ENSG00000168781	-0.015917	0.0199206	0.424279	0.741818	PPIP5K1
ENSG00000254180	0.0574546	0.0719099	0.424302	0.741818	AC004083.1
ENSG00000066382	0.0328072	0.0410627	0.424317	0.741818	MPPED2
ENSG00000143119	0.0575788	0.0720938	0.424484	0.742001	CD53
ENSG00000066185	-0.0451626	0.0565508	0.42451	0.742001	ZMYND12
ENSG00000250410	0.044164	0.0553065	0.424562	0.742001	AC112722.1
ENSG00000165973	0.0931599	0.116679	0.424621	0.742001	NELL1
ENSG00000283097	0.122836	0.15385	0.424629	0.742001	AL159152.1
ENSG00000255650	0.0318627	0.0399074	0.42463	0.742001	FAM222A-AS1
ENSG00000218596	-0.0814207	0.101994	0.424702	0.742066	AL162578.1
ENSG00000197989	-0.022298	0.0279439	0.424896	0.74231	SNHG12
ENSG00000269553	-0.0707388	0.088654	0.424917	0.74231	U62631.1
ENSG00000272150	0.0450179	0.0564226	0.424946	0.74231	NBPF25P
ENSG00000085662	-0.0164079	0.0205666	0.42499	0.742328	AKR1B1
ENSG00000198700	0.0136199	0.0170808	0.425232	0.742639	IPO9
ENSG00000112852	0.0261129	0.0327523	0.425286	0.742639	PCDHB2
ENSG00000198547	-0.0527915	0.0662173	0.425308	0.742639	C20orf203
ENSG00000047188	0.0185844	0.0233133	0.425358	0.742639	YTHDC2
ENSG00000175928	0.0327332	0.0410725	0.425474	0.742639	LRRN1
ENSG00000138160	0.0260905	0.0327381	0.425483	0.742639	KIF11
ENSG00000264364	-0.0189391	0.0237664	0.425516	0.742639	DYNLL2
ENSG00000251448	0.0707846	0.0888301	0.425536	0.742639	AC063919.1
ENSG00000248858	0.0219875	0.0275954	0.425579	0.742639	AC104211.1
ENSG00000173221	-0.0220086	0.0276226	0.425591	0.742639	GLRX
ENSG00000256771	0.0312854	0.03927	0.425641	0.742639	ZNF253
ENSG00000276023	-0.0271478	0.0340777	0.425657	0.742639	DUSP14
ENSG00000255495	-0.0493107	0.0619001	0.425673	0.742639	AC145124.1
ENSG00000092621	0.0357033	0.0448217	0.425705	0.742639	PHGDH
ENSG00000120915	-0.0262005	0.0328929	0.425719	0.742639	EPHX2
ENSG00000111077	-0.0354889	0.0445549	0.42573	0.742639	TNS2
ENSG00000198554	0.0214064	0.0268766	0.425759	0.742639	WDHD1
ENSG00000184811	-0.0973736	0.122276	0.425833	0.742652	TRARG1
ENSG00000176208	0.0205294	0.0257805	0.425848	0.742652	ATAD5
ENSG00000099991	-0.0225179	0.0282789	0.42587	0.742652	CABIN1
ENSG00000166432	-0.0409623	0.0514498	0.425939	0.74271	ZMAT1
ENSG00000166582	-0.0165419	0.0207807	0.426018	0.742788	CENPV
ENSG00000129596	-0.0148736	0.018688	0.426094	0.742861	CDO1
ENSG00000110900	0.0511519	0.0642801	0.426168	0.742895	TSPAN11
ENSG00000106299	0.022405	0.028157	0.426197	0.742895	WASL
ENSG00000267244	-0.041888	0.0526444	0.426218	0.742895	AC012615.6
ENSG00000182612	-0.0383528	0.0482077	0.42628	0.742943	TSPAN10
ENSG00000163520	-0.0429544	0.053999	0.426343	0.742991	FBLN2
ENSG00000187514	-0.0210769	0.0265054	0.4265	0.743205	PTMA
ENSG00000114315	-0.0493188	0.0620294	0.426563	0.743253	HES1
ENSG00000270194	-0.0468992	0.0590153	0.42679	0.743529	AC097359.2
ENSG00000263126	-0.0328569	0.0413469	0.426809	0.743529	AC040162.3
ENSG00000242125	-0.0279572	0.0351824	0.426825	0.743529	SNHG3
ENSG00000108448	-0.0236773	0.029805	0.426958	0.743566	TRIM16L
ENSG00000251474	0.0181131	0.0228014	0.42697	0.743566	RPL32P3
ENSG00000173614	-0.0197557	0.0248709	0.427003	0.743566	NMNAT1
ENSG00000124574	-0.0237391	0.0298882	0.427043	0.743566	ABCC10
ENSG00000133703	0.0224471	0.0282619	0.427048	0.743566	KRAS
ENSG00000213553	-0.0303882	0.0382606	0.427055	0.743566	RPLP0P6
ENSG00000015153	0.0171095	0.0215454	0.42713	0.743636	YAF2
ENSG00000136104	-0.0227599	0.0286684	0.427254	0.743701	RNASEH2B
ENSG00000119401	0.0357955	0.0450883	0.427256	0.743701	TRIM32
ENSG00000248896	0.0245383	0.0309104	0.42728	0.743701	AC105001.1
ENSG00000268471	0.0275875	0.034756	0.427343	0.743701	MIR4453HG
ENSG00000203737	0.0444475	0.0559986	0.427355	0.743701	GPR52
ENSG00000287117	-0.0482805	0.0608349	0.42741	0.743701	AC105916.1
ENSG00000197329	0.0235504	0.0296743	0.427411	0.743701	PELI1
ENSG00000079931	-0.102238	0.128873	0.427587	0.743927	MOXD1
ENSG00000135912	0.0235996	0.0297491	0.42761	0.743927	TTLL4
ENSG00000121406	0.0219303	0.0276553	0.427786	0.744136	ZNF549
ENSG00000126456	-0.025029	0.0315654	0.427823	0.744136	IRF3
ENSG00000131269	0.0142933	0.0180266	0.427835	0.744136	ABCB7
ENSG00000121390	-0.0190539	0.0240345	0.42791	0.744207	PSPC1
ENSG00000271851	-0.0290917	0.0366992	0.427949	0.744214	AC087501.4
ENSG00000121904	0.029727	0.0375076	0.428034	0.744278	CSMD2
ENSG00000165731	0.0613645	0.0774292	0.428055	0.744278	RET
ENSG00000164379	0.0386442	0.0487799	0.428235	0.744426	FOXQ1
ENSG00000226435	0.125227	0.158073	0.428238	0.744426	ANKRD18DP
ENSG00000139197	-0.0123553	0.0155962	0.428245	0.744426	PEX5
ENSG00000162510	0.0415938	0.0525137	0.428328	0.744457	MATN1
ENSG00000242759	-0.028453	0.0359238	0.428338	0.744457	LINC00882
ENSG00000174669	-0.0291877	0.036856	0.428396	0.744457	SLC29A2
ENSG00000197622	-0.0151124	0.0190843	0.428433	0.744457	CDC42SE1
ENSG00000166949	0.0353119	0.0445931	0.428437	0.744457	SMAD3
ENSG00000042832	0.0473561	0.0598094	0.428486	0.744482	TG
ENSG00000163545	-0.0295061	0.0372797	0.428663	0.744729	NUAK2
ENSG00000249700	-0.0334693	0.0422904	0.428701	0.744735	SRD5A3-AS1
ENSG00000130147	0.0323737	0.040924	0.428903	0.745026	SH3BP4
ENSG00000279495	0.0399804	0.0505487	0.428986	0.745059	AL928654.4
ENSG00000088538	0.0170147	0.0215127	0.428993	0.745059	DOCK3
ENSG00000157103	0.0461137	0.0583093	0.429034	0.74507	SLC6A1
ENSG00000147996	-0.0281781	0.0356389	0.429146	0.745137	CBWD5
ENSG00000076248	0.0195045	0.0246712	0.429191	0.745137	UNG
ENSG00000142513	-0.0445527	0.0563593	0.429229	0.745137	ACP4
ENSG00000185904	0.0451014	0.0570631	0.429307	0.745137	LINC00839
ENSG00000273314	-0.0426158	0.0539205	0.429326	0.745137	AC005229.4
ENSG00000072864	0.0303635	0.0384197	0.429347	0.745137	NDE1
ENSG00000029534	0.0269174	0.0340606	0.429365	0.745137	ANK1
ENSG00000146242	0.0575992	0.0728867	0.429378	0.745137	TPBG
ENSG00000075234	0.0247128	0.0312723	0.429386	0.745137	TTC38
ENSG00000228956	0.0496134	0.0628001	0.429516	0.745303	SATB1-AS1
ENSG00000142583	0.0507121	0.0642022	0.429598	0.745362	SLC2A5
ENSG00000145708	-0.0725721	0.0918829	0.429625	0.745362	CRHBP
ENSG00000184857	-0.0165307	0.0209314	0.429671	0.745362	TMEM186
ENSG00000170037	0.0165184	0.0209166	0.429689	0.745362	CNTROB
ENSG00000162298	0.016001	0.0202734	0.429958	0.74566	SYVN1
ENSG00000232454	0.041268	0.0522893	0.429981	0.74566	AL138752.1
ENSG00000006071	-0.0266562	0.0337766	0.43	0.74566	ABCC8
ENSG00000168385	0.0179045	0.0226872	0.430001	0.74566	SEPTIN2
ENSG00000006128	0.082826	0.104978	0.430119	0.745769	TAC1
ENSG00000162745	0.0650307	0.0824256	0.430134	0.745769	OLFML2B
ENSG00000227110	0.0347896	0.0440987	0.430168	0.745769	LMCD1-AS1
ENSG00000123219	-0.0385298	0.0488447	0.430216	0.745771	CENPK
ENSG00000287620	0.0381496	0.0483651	0.430239	0.745771	AC092053.4
ENSG00000229413	0.0326944	0.0414593	0.430352	0.745901	AC018638.1
ENSG00000259072	0.0602276	0.0763791	0.430384	0.745901	AL355835.1
ENSG00000123810	-0.0343855	0.0436145	0.430465	0.745954	B9D2
ENSG00000166573	-0.0537537	0.0681882	0.430514	0.745954	GALR1
ENSG00000164151	0.0234219	0.0297118	0.430519	0.745954	ICE1
ENSG00000099256	-0.0286438	0.0363412	0.430585	0.746008	PRTFDC1
ENSG00000164258	-0.0260171	0.0330157	0.430685	0.74612	NDUFS4
ENSG00000150990	-0.0227863	0.0289222	0.430787	0.746237	DHX37
ENSG00000229659	0.0293898	0.0373166	0.430944	0.746448	RPL26P6
ENSG00000267801	-0.0371284	0.0471557	0.431073	0.746612	AC087289.5
ENSG00000271952	-0.0507589	0.0644738	0.431118	0.746622	LINC01954
ENSG00000074276	-0.0318225	0.0404235	0.431149	0.746622	CDHR2
ENSG00000184408	0.0327613	0.0416222	0.431216	0.746678	KCND2
ENSG00000183654	-0.0506382	0.0643499	0.431329	0.746813	2011-03-01
ENSG00000197062	-0.017768	0.0225816	0.431378	0.746837	ZSCAN26
ENSG00000147364	0.0206397	0.0262355	0.431452	0.746906	FBXO25
ENSG00000131844	-0.0235705	0.029964	0.4315	0.746927	MCCC2
ENSG00000174705	0.0202911	0.0257981	0.431554	0.746961	SH3PXD2B
ENSG00000133114	-0.0135822	0.0172735	0.431691	0.747024	GPALPP1
ENSG00000274718	0.04813	0.0612115	0.431697	0.747024	AL136964.1
ENSG00000090006	-0.0472337	0.0600796	0.431759	0.747024	LTBP4
ENSG00000168743	0.0572264	0.0727925	0.431775	0.747024	NPNT
ENSG00000197119	-0.0304448	0.0387318	0.431843	0.747024	SLC25A29
ENSG00000151116	-0.0268049	0.0341022	0.431857	0.747024	UEVLD
ENSG00000008311	0.0390373	0.0496673	0.431881	0.747024	AASS
ENSG00000250988	0.0254967	0.032442	0.431917	0.747024	SNHG21
ENSG00000128602	0.02908	0.0370021	0.431925	0.747024	SMO
ENSG00000137261	0.0180935	0.0230233	0.43194	0.747024	KIAA0319
ENSG00000111837	-0.032723	0.0416444	0.432002	0.747071	MAK
ENSG00000064607	0.0139042	0.0176969	0.432054	0.747101	SUGP2
ENSG00000113296	0.0336715	0.0428757	0.432261	0.747398	THBS4
ENSG00000025039	0.029225	0.0372202	0.432341	0.747417	RRAGD
ENSG00000117143	0.0219764	0.0279894	0.432356	0.747417	UAP1
ENSG00000267422	0.0459171	0.0584833	0.432377	0.747417	AC016582.2
ENSG00000070770	0.0157992	0.0201261	0.432446	0.747476	CSNK2A2
ENSG00000236754	0.0437005	0.0556736	0.432488	0.747489	AC007666.1
ENSG00000105514	0.0162434	0.0206989	0.432601	0.747624	RAB3D
ENSG00000272888	-0.0180797	0.0230442	0.432706	0.747647	LINC01578
ENSG00000183111	-0.0256373	0.0326787	0.432731	0.747647	ARHGEF37
ENSG00000284693	-0.0586482	0.0747647	0.432784	0.747647	LINC02606
ENSG00000272556	-0.0573416	0.0730993	0.432785	0.747647	GTF2IP13
ENSG00000229206	-0.0701894	0.0894785	0.432789	0.747647	AL162408.1
ENSG00000287475	0.050982	0.0650066	0.432888	0.747711	AL844892.2
ENSG00000230156	-0.0906866	0.115635	0.432896	0.747711	LINC00443
ENSG00000107438	0.0681973	0.0869711	0.432959	0.74773	PDLIM1
ENSG00000255669	0.0414665	0.0528837	0.432977	0.74773	AC092471.1
ENSG00000108039	-0.0113092	0.0144258	0.433065	0.747821	XPNPEP1
ENSG00000088247	-0.0147442	0.0188128	0.433197	0.747989	KHSRP
ENSG00000183826	0.0149556	0.0190888	0.433346	0.748185	BTBD9
ENSG00000264964	0.0492057	0.0628106	0.433394	0.748207	AP001033.1
ENSG00000214244	-0.119787	0.152924	0.433445	0.748236	SETP21
ENSG00000131873	0.0151516	0.0193481	0.433564	0.748273	CHSY1
ENSG00000145332	0.0320107	0.0408769	0.433568	0.748273	KLHL8
ENSG00000134207	0.0454319	0.0580159	0.433571	0.748273	SYT6
ENSG00000107371	0.0261892	0.0334491	0.433652	0.748315	EXOSC3
ENSG00000063322	-0.0324946	0.0415046	0.433677	0.748315	MED29
ENSG00000118418	-0.022742	0.0290517	0.433737	0.748315	HMGN3
ENSG00000182405	-0.0246216	0.0314544	0.433762	0.748315	PGBD4
ENSG00000225793	-0.0499606	0.0638273	0.433776	0.748315	AL080250.1
ENSG00000270392	0.0376616	0.0481199	0.433826	0.748315	PFN1P2
ENSG00000175874	-0.105518	0.134824	0.433841	0.748315	CREG2
ENSG00000162881	-0.0452024	0.0577664	0.433919	0.748351	OXER1
ENSG00000273382	-0.0411133	0.0525422	0.433932	0.748351	AL356488.3
ENSG00000224032	-0.0284805	0.0364004	0.433966	0.748351	EPB41L4A-AS1
ENSG00000068724	-0.0177628	0.0227052	0.434024	0.748389	TTC7A
ENSG00000013374	-0.0106149	0.0135701	0.434082	0.74843	NUB1
ENSG00000231887	-0.0318377	0.0407062	0.434137	0.748448	PRH1
ENSG00000228358	-0.583419	0.745988	0.43417	0.748448	LINC02263
ENSG00000100479	-0.0316116	0.0404254	0.43423	0.748448	POLE2
ENSG00000091986	0.0415798	0.0531732	0.434233	0.748448	CCDC80
ENSG00000269959	0.0471976	0.0603677	0.434312	0.748524	SPACA6P-AS
ENSG00000261737	0.029645	0.0379355	0.434533	0.748821	AL049597.2
ENSG00000050820	-0.0227528	0.029118	0.434567	0.748821	BCAR1
ENSG00000005100	-0.0153733	0.019675	0.434589	0.748821	DHX33
ENSG00000161036	-0.0341446	0.0437024	0.434628	0.748827	LRWD1
ENSG00000072858	-0.0236832	0.030326	0.434829	0.748994	SIDT1
ENSG00000132688	-0.0327287	0.0419128	0.434876	0.748994	NES
ENSG00000225506	0.0683162	0.0874945	0.434917	0.748994	CYP4A22-AS1
ENSG00000180573	0.0775998	0.0993979	0.43498	0.748994	HIST1H2AC
ENSG00000055044	0.0217634	0.0278773	0.434987	0.748994	NOP58
ENSG00000279283	0.0526324	0.0674231	0.435021	0.748994	AC131009.4
ENSG00000273448	-0.0330584	0.0423512	0.435051	0.748994	AC006480.2
ENSG00000228423	-0.0738358	0.0945941	0.435065	0.748994	AL357552.2
ENSG00000164402	0.020358	0.0260828	0.435088	0.748994	SEPTIN8
ENSG00000287680	0.0733068	0.0939274	0.435119	0.748994	AC093330.3
ENSG00000183770	0.0491891	0.0630275	0.435132	0.748994	FOXL2
ENSG00000117899	0.0128496	0.0164657	0.435164	0.748994	MESD
ENSG00000234219	-0.0513051	0.0657572	0.435261	0.748994	CDCA4P4
ENSG00000108439	-0.0229759	0.029448	0.435262	0.748994	PNPO
ENSG00000142606	0.0608298	0.0779688	0.435284	0.748994	MMEL1
ENSG00000180543	-0.0230169	0.0295021	0.435285	0.748994	TSPYL5
ENSG00000175691	-0.0174256	0.0223386	0.435353	0.74905	ZNF77
ENSG00000160318	-0.0398847	0.0511632	0.435651	0.749504	CLDND2
ENSG00000204264	-0.0400436	0.0513752	0.435724	0.749568	PSMB8
ENSG00000285728	-0.0211658	0.0271584	0.435775	0.749596	AC098484.4
ENSG00000183597	-0.019466	0.024984	0.435898	0.749701	TANGO2
ENSG00000273674	-0.0245529	0.0315135	0.435906	0.749701	AC021752.1
ENSG00000115232	0.0269111	0.034551	0.43605	0.749888	ITGA4
ENSG00000085511	0.0122439	0.0157222	0.436117	0.749944	MAP3K4
ENSG00000196313	0.0214143	0.0275014	0.436178	0.749988	POM121
ENSG00000196345	-0.026416	0.0339352	0.436318	0.750112	ZKSCAN7
ENSG00000070756	0.0206208	0.0264905	0.43632	0.750112	PABPC1
ENSG00000176884	-0.0247272	0.0317683	0.436356	0.750114	GRIN1
ENSG00000058866	0.0199233	0.0256119	0.436634	0.750525	DGKG
ENSG00000196205	0.0316972	0.0407525	0.436688	0.750525	EEF1A1P5
ENSG00000136158	-0.0174129	0.0223894	0.436727	0.750525	SPRY2
ENSG00000281327	0.0687641	0.0884254	0.436774	0.750525	LINC01338
ENSG00000215018	-0.030201	0.0388371	0.436786	0.750525	COL28A1
ENSG00000117281	0.0455239	0.0585443	0.436807	0.750525	CD160
ENSG00000134852	0.0267278	0.0343813	0.436927	0.750671	CLOCK
ENSG00000124215	0.0276496	0.0355741	0.437018	0.750719	CDH26
ENSG00000249006	0.0559815	0.0720275	0.437027	0.750719	AL136360.1
ENSG00000119777	-0.0155878	0.0200572	0.437059	0.750719	TMEM214
ENSG00000124785	-0.0252913	0.0325487	0.437141	0.750745	NRN1
ENSG00000148824	-0.0243304	0.0313168	0.437211	0.750745	MTG1
ENSG00000279910	-0.065267	0.0840115	0.437228	0.750745	AL731532.1
ENSG00000179855	-0.0511747	0.0658734	0.437239	0.750745	GIPC3
ENSG00000129159	-0.0196071	0.0252402	0.437265	0.750745	KCNC1
ENSG00000176700	0.0222708	0.0286712	0.437297	0.750745	SCAND2P
ENSG00000257135	-0.0560522	0.0721694	0.43735	0.750745	ODC1-DT
ENSG00000187098	0.030828	0.0396931	0.43736	0.750745	MITF
ENSG00000138650	0.0400801	0.0516124	0.437418	0.750745	PCDH10
ENSG00000186453	-0.0374051	0.0481741	0.43748	0.750745	FAM228A
ENSG00000287892	-0.0458316	0.0590441	0.437616	0.750745	AC090907.3
ENSG00000139679	0.0357023	0.0459974	0.437642	0.750745	LPAR6
ENSG00000184441	-0.0260282	0.0335356	0.437669	0.750745	AP001062.1
ENSG00000129990	-0.0595711	0.0767594	0.437704	0.750745	SYT5
ENSG00000004961	-0.0237502	0.0306035	0.437712	0.750745	HCCS
ENSG00000172115	-0.0237362	0.0305919	0.437809	0.750745	CYCS
ENSG00000286381	0.0820482	0.105753	0.437838	0.750745	AL078622.1
ENSG00000256238	0.0419814	0.0541149	0.437877	0.750745	SUPT16HP1
ENSG00000106399	-0.0286457	0.0369253	0.437881	0.750745	RPA3
ENSG00000250770	-0.070459	0.0908264	0.437894	0.750745	AC005865.1
ENSG00000130720	0.0765133	0.0986379	0.437927	0.750745	FIBCD1
ENSG00000235518	-0.0772695	0.0996256	0.437986	0.750745	AC011196.1
ENSG00000160282	-0.0618085	0.0796945	0.438004	0.750745	FTCD
ENSG00000188763	-0.0361695	0.0466383	0.438025	0.750745	FZD9
ENSG00000099994	-0.0551746	0.0711479	0.43805	0.750745	SUSD2
ENSG00000212428	0.0807666	0.104154	0.438074	0.750745	SNORD115
ENSG00000231125	-0.0230538	0.0297328	0.438123	0.750745	AF129075.1
ENSG00000149716	-0.0181897	0.0234596	0.438126	0.750745	LTO1
ENSG00000265293	0.0451534	0.0582363	0.438133	0.750745	ARGFXP2
ENSG00000108622	0.0446499	0.0575888	0.438149	0.750745	ICAM2
ENSG00000232057	0.0619204	0.0798665	0.438163	0.750745	AC093390.1
ENSG00000176903	0.0246138	0.0317517	0.438223	0.750789	PNMA1
ENSG00000223694	-0.0545493	0.0703819	0.438312	0.750823	ADH5P3
ENSG00000010610	-0.0404082	0.0521366	0.438314	0.750823	CD4
ENSG00000145220	-0.0231675	0.0298991	0.438423	0.750907	LYAR
ENSG00000078142	0.0212472	0.0274218	0.438442	0.750907	PIK3C3
ENSG00000139350	0.0291224	0.0375878	0.438468	0.750907	NEDD1
ENSG00000196961	-0.0127094	0.0164077	0.438576	0.751031	AP2A1
ENSG00000123427	0.0301783	0.0389714	0.438711	0.7512	EEF1AKMT3
ENSG00000044459	0.0176691	0.0228225	0.438814	0.7512	CNTLN
ENSG00000134326	-0.048867	0.063125	0.438854	0.7512	CMPK2
ENSG00000065325	0.0683049	0.0882556	0.438964	0.7512	GLP2R
ENSG00000281721	-0.0440942	0.056976	0.438985	0.7512	LINC01080
ENSG00000163364	-0.137867	0.17816	0.439025	0.7512	LINC01116
ENSG00000205710	-0.0426815	0.0551567	0.439036	0.7512	C17orf107
ENSG00000189431	0.125242	0.16186	0.439069	0.7512	RASSF10
ENSG00000173714	0.0377356	0.0487735	0.439113	0.7512	WFIKKN2
ENSG00000125046	-0.0472103	0.0610246	0.439151	0.7512	SSUH2
ENSG00000118276	0.0271772	0.0351342	0.439211	0.7512	B4GALT6
ENSG00000119147	-0.0513165	0.0663416	0.439215	0.7512	ECRG4
ENSG00000267412	-0.0695683	0.0899402	0.439229	0.7512	AC092068.2
ENSG00000243302	0.0308462	0.0398789	0.439229	0.7512	AC018638.4
ENSG00000237672	0.0351616	0.0454629	0.439277	0.7512	KRR1P1
ENSG00000241112	-0.0486704	0.0629311	0.43929	0.7512	RPL29P14
ENSG00000214194	-0.0264896	0.0342525	0.439307	0.7512	SMIM30
ENSG00000160818	0.0246476	0.031874	0.439356	0.7512	GPATCH4
ENSG00000164082	0.0469825	0.0607578	0.439359	0.7512	GRM2
ENSG00000135164	0.0164907	0.0213266	0.439376	0.7512	DMTF1
ENSG00000182240	0.0504431	0.0652483	0.439467	0.751243	BACE2
ENSG00000248473	-0.0385943	0.0499224	0.439472	0.751243	LINC01962
ENSG00000184009	-0.0223522	0.0289154	0.43951	0.751249	ACTG1
ENSG00000226746	0.0396057	0.0512397	0.439552	0.75126	SMCR5
ENSG00000279281	-0.0656188	0.0849124	0.439651	0.751281	AC015883.1
ENSG00000285043	-0.02153	0.0278643	0.439717	0.751281	AC093512.2
ENSG00000272599	-0.0281177	0.0363943	0.439769	0.751281	AC016394.2
ENSG00000112541	-0.036442	0.0471702	0.43978	0.751281	PDE10A
ENSG00000158793	-0.014804	0.0191622	0.439783	0.751281	NIT1
ENSG00000220323	0.0526607	0.0681669	0.439803	0.751281	HIST2H2BD
ENSG00000267749	-0.0689249	0.0892233	0.439819	0.751281	AC092068.3
ENSG00000247828	0.0230296	0.0298147	0.439863	0.751281	TMEM161B-AS1
ENSG00000278012	0.0512778	0.0663906	0.439898	0.751281	AL031658.2
ENSG00000120029	-0.010178	0.013179	0.439942	0.751281	ARMH3
ENSG00000113368	-0.0186057	0.0240921	0.439951	0.751281	LMNB1
ENSG00000174680	-0.0427536	0.0553783	0.440098	0.751456	GRIK1-AS1
ENSG00000261136	0.0261701	0.0338998	0.440123	0.751456	AC023908.3
ENSG00000111615	0.0237975	0.0308322	0.44021	0.75149	KRR1
ENSG00000261512	-0.0315272	0.0408482	0.440224	0.75149	AC092368.3
ENSG00000133466	-0.0337811	0.0437708	0.440249	0.75149	C1QTNF6
ENSG00000205002	0.0652798	0.0846059	0.440366	0.75163	AARD
ENSG00000276269	0.109545	0.14201	0.440476	0.75168	AL355974.2
ENSG00000141013	-0.0200178	0.0259526	0.440515	0.75168	GAS8
ENSG00000197168	-0.0259506	0.0336444	0.440517	0.75168	NEK5
ENSG00000130821	-0.0190245	0.0246659	0.440536	0.75168	SLC6A8
ENSG00000143252	-0.0134561	0.0174542	0.440743	0.751974	SDHC
ENSG00000128683	0.0687899	0.0892445	0.440824	0.752026	GAD1
ENSG00000246705	-0.0202237	0.0262384	0.440844	0.752026	H2AFJ
ENSG00000092850	0.0394653	0.0512071	0.440885	0.752037	TEKT2
ENSG00000142657	-0.0189868	0.0246402	0.440965	0.752105	PGD
ENSG00000174516	-0.0211969	0.0275112	0.441013	0.752105	PELI3
ENSG00000066084	0.0212478	0.0275802	0.441061	0.752105	DIP2B
ENSG00000160593	0.0395134	0.0512919	0.441085	0.752105	JAML
ENSG00000132485	0.0203956	0.0264763	0.441101	0.752105	ZRANB2
ENSG00000164576	0.0217858	0.0282853	0.441172	0.752137	SAP30L
ENSG00000152670	-0.0561553	0.0729154	0.441215	0.752137	DDX4
ENSG00000135698	-0.0157767	0.0204892	0.4413	0.752137	MPHOSPH6
ENSG00000131634	-0.0354747	0.0460718	0.441307	0.752137	TMEM204
ENSG00000215859	-0.0326306	0.0423782	0.441308	0.752137	PDZK1P1
ENSG00000185596	-0.0402521	0.0522894	0.441422	0.752137	WASH3P
ENSG00000111666	0.0223947	0.0290941	0.441458	0.752137	CHPT1
ENSG00000172201	0.0321895	0.0418205	0.441474	0.752137	ID4
ENSG00000254944	0.0389292	0.0505799	0.441503	0.752137	ATP5PBP5
ENSG00000261879	-0.0296287	0.0384963	0.441508	0.752137	AC087500.1
ENSG00000226862	-0.0495271	0.0643512	0.441515	0.752137	AC104463.2
ENSG00000143028	0.0400805	0.0520802	0.441542	0.752137	SYPL2
ENSG00000279344	0.0344849	0.0448179	0.441629	0.752172	AC007342.6
ENSG00000056972	0.0289817	0.0376687	0.441664	0.752172	TRAF3IP2
ENSG00000253671	-0.0635356	0.0825938	0.441742	0.752172	AC027117.1
ENSG00000232082	0.0506207	0.0658055	0.441746	0.752172	RPS6KA2-IT1
ENSG00000103066	-0.0207191	0.0269346	0.441754	0.752172	PLA2G15
ENSG00000081059	-0.0443695	0.0576862	0.441803	0.752172	TCF7
ENSG00000277013	0.0492337	0.0640131	0.441823	0.752172	AC008556.1
ENSG00000276517	-0.0370441	0.048169	0.441866	0.752172	AL133243.3
ENSG00000258337	-0.064806	0.0842704	0.441879	0.752172	AC130895.1
ENSG00000095970	0.0568896	0.0739965	0.442003	0.752277	TREM2
ENSG00000180953	-0.0315315	0.0410167	0.442044	0.752277	AC015871.1
ENSG00000112319	0.0627945	0.0816886	0.442068	0.752277	EYA4
ENSG00000231365	-0.024644	0.0320613	0.442099	0.752277	WARS2-AS1
ENSG00000204634	0.0167701	0.0218184	0.442117	0.752277	TBC1D8
ENSG00000270332	-0.0351943	0.0457938	0.442168	0.752304	SMC2-AS1
ENSG00000143786	-0.028652	0.0372925	0.442307	0.752464	CNIH3
ENSG00000273419	-0.0270834	0.0352529	0.442332	0.752464	AC004877.1
ENSG00000224888	-0.0508866	0.0662458	0.442399	0.752498	AC138028.2
ENSG00000148948	0.0342873	0.0446386	0.442422	0.752498	LRRC4C
ENSG00000134115	-0.0386094	0.050272	0.442481	0.752505	CNTN6
ENSG00000286496	-0.0304844	0.0396941	0.442497	0.752505	AL359764.1
ENSG00000250539	0.0331847	0.0432167	0.442566	0.752511	KRT8P33
ENSG00000087206	-0.0188701	0.0245783	0.442633	0.752511	UIMC1
ENSG00000103197	-0.0282759	0.0368299	0.44264	0.752511	TSC2
ENSG00000198380	0.0237244	0.0309029	0.44266	0.752511	GFPT1
ENSG00000175106	-0.0355753	0.0463437	0.442701	0.752511	TVP23C
ENSG00000006125	0.0130468	0.0169966	0.442718	0.752511	AP2B1
ENSG00000170801	0.0622048	0.081042	0.442747	0.752511	HTRA3
ENSG00000086730	-0.0325204	0.0423771	0.442841	0.752539	LAT2
ENSG00000125845	0.0399661	0.0520823	0.442865	0.752539	BMP2
ENSG00000076864	-0.0231661	0.030192	0.442907	0.752539	RAP1GAP
ENSG00000168439	0.0580802	0.075697	0.44292	0.752539	STIP1
ENSG00000170312	0.0387333	0.0504867	0.442964	0.752539	CDK1
ENSG00000188365	-0.0417174	0.0543927	0.443101	0.752539	AC092171.1
ENSG00000162804	0.0272265	0.0354995	0.443109	0.752539	SNED1
ENSG00000105639	-0.0381099	0.0496915	0.443123	0.752539	JAK3
ENSG00000235944	-0.0188466	0.0245745	0.443132	0.752539	ZNF815P
ENSG00000285955	0.059332	0.0773706	0.443168	0.752539	BX842242.1
ENSG00000232310	0.0528573	0.0689339	0.443211	0.752539	AL078590.2
ENSG00000137880	-0.0267365	0.0348718	0.443255	0.752539	GCHFR
ENSG00000076513	-0.0131527	0.0171557	0.44328	0.752539	ANKRD13A
ENSG00000105929	-0.061983	0.0808484	0.443286	0.752539	ATP6V0A4
ENSG00000245970	-0.0238359	0.0310911	0.443291	0.752539	AP003352.1
ENSG00000229043	-0.0335505	0.0437671	0.443337	0.752558	AC091729.3
ENSG00000213204	0.0374917	0.0489129	0.443379	0.752569	AL049697.1
ENSG00000133895	-0.0195644	0.025527	0.443427	0.75259	MEN1
ENSG00000104067	0.0253706	0.0331053	0.443463	0.752592	TJP1
ENSG00000102678	-0.0200053	0.0261083	0.443533	0.752651	FGF9
ENSG00000204371	-0.0164832	0.0215176	0.443657	0.752802	EHMT2
ENSG00000234127	-0.0240389	0.0313835	0.443693	0.752803	TRIM26
ENSG00000099290	0.0217062	0.0283452	0.443806	0.752878	WASHC2A
ENSG00000108883	-0.0166364	0.0217266	0.443846	0.752878	EFTUD2
ENSG00000213757	-0.0365751	0.0477661	0.443848	0.752878	AC020898.1
ENSG00000152242	0.01958	0.025574	0.4439	0.752878	C18orf25
ENSG00000167889	-0.0246685	0.0322225	0.443935	0.752878	MGAT5B
ENSG00000108231	0.0175796	0.0229635	0.443948	0.752878	LGI1
ENSG00000088035	-0.0225841	0.029504	0.443999	0.752905	ALG6
ENSG00000105499	-0.0197204	0.0257654	0.444044	0.752907	PLA2G4C
ENSG00000070214	0.0257339	0.0336242	0.444071	0.752907	SLC44A1
ENSG00000260838	-0.0998213	0.13047	0.444218	0.753097	AC022893.2
ENSG00000234222	-0.031493	0.0411699	0.4443	0.753177	LIX1L-AS1
ENSG00000184731	-0.0637469	0.0833456	0.44436	0.753219	FAM110C
ENSG00000247809	0.0579176	0.0757521	0.444529	0.753311	NR2F2-AS1
ENSG00000134453	-0.0130318	0.017045	0.444539	0.753311	RBM17
ENSG00000197971	-0.0725033	0.0948353	0.444559	0.753311	MBP
ENSG00000198026	-0.0174103	0.022773	0.444561	0.753311	ZNF335
ENSG00000115963	0.0406204	0.0531358	0.444591	0.753311	RND3
ENSG00000100346	0.0308817	0.0404027	0.44466	0.753369	CACNA1I
ENSG00000115841	-0.0222857	0.0291669	0.444823	0.753584	RMDN2
ENSG00000077092	-0.0258859	0.033889	0.44496	0.753736	RARB
ENSG00000160785	-0.0172819	0.022626	0.444982	0.753736	SLC25A44
ENSG00000235903	0.0306416	0.0401238	0.44506	0.753765	CPB2-AS1
ENSG00000123411	-0.0150711	0.0197364	0.445094	0.753765	IKZF4
ENSG00000229816	0.0308851	0.0404467	0.445105	0.753765	DDX50P1
ENSG00000108559	0.0151605	0.0198582	0.445202	0.753812	NUP88
ENSG00000153363	-0.0503544	0.0659577	0.445204	0.753812	LINC00467
ENSG00000116604	-0.0153195	0.0200746	0.445386	0.754061	MEF2D
ENSG00000247679	0.0208462	0.0273239	0.445506	0.754075	AC139795.2
ENSG00000259845	0.0511107	0.0669951	0.445522	0.754075	HERC2P10
ENSG00000188662	0.0436124	0.057169	0.445542	0.754075	HILS1
ENSG00000139405	-0.0149936	0.0196551	0.445562	0.754075	RITA1
ENSG00000136986	-0.0157333	0.0206255	0.445578	0.754075	DERL1
ENSG00000279513	-0.0477331	0.0625794	0.445606	0.754075	AL157902.2
ENSG00000118298	-0.0292749	0.0383867	0.445684	0.754147	CA14
ENSG00000243710	0.0495775	0.0650209	0.44577	0.754233	CFAP57
ENSG00000230314	-0.0380176	0.0498706	0.445866	0.754246	ELOVL2-AS1
ENSG00000197381	0.0209956	0.0275437	0.445903	0.754246	ADARB1
ENSG00000248927	0.04249	0.0557422	0.445905	0.754246	AC114284.1
ENSG00000132004	-0.01681	0.0220535	0.445918	0.754246	FBXW9
ENSG00000175591	0.0589436	0.077341	0.445985	0.754296	P2RY2
ENSG00000110367	0.0173293	0.0227398	0.446018	0.754296	DDX6
ENSG00000268364	0.025376	0.0333069	0.446129	0.754378	SMC5-AS1
ENSG00000166426	-0.0550774	0.0722924	0.446137	0.754378	CRABP1
ENSG00000138738	0.0377512	0.0495724	0.446337	0.754502	PRDM5
ENSG00000285606	0.0436156	0.0572742	0.446346	0.754502	AC079200.1
ENSG00000104812	-0.0254561	0.0334284	0.446352	0.754502	GYS1
ENSG00000143369	-0.0349616	0.0459109	0.446352	0.754502	ECM1
ENSG00000184208	-0.0256847	0.0337396	0.4465	0.754676	C22orf46
ENSG00000115561	0.034197	0.0449245	0.44653	0.754676	CHMP3
ENSG00000183682	-0.0303298	0.0398467	0.446561	0.754676	BMP8A
ENSG00000204138	-0.0106368	0.0139762	0.446618	0.754713	PHACTR4
ENSG00000147010	0.0362895	0.047693	0.446718	0.754822	SH3KBP1
ENSG00000132953	0.0219931	0.0289108	0.446822	0.754851	XPO4
ENSG00000107611	0.0325412	0.0427815	0.446874	0.754851	CUBN
ENSG00000121274	0.0310473	0.0408186	0.446886	0.754851	TENT4B
ENSG00000172000	-0.0270234	0.0355339	0.446957	0.754851	ZNF556
ENSG00000106785	0.0318232	0.0418525	0.447036	0.754851	TRIM14
ENSG00000130340	0.0126583	0.016648	0.447046	0.754851	SNX9
ENSG00000215374	0.0281796	0.0370617	0.447049	0.754851	FAM66B
ENSG00000287373	0.0558837	0.0735039	0.447086	0.754851	AL122014.1
ENSG00000183307	-0.0209493	0.0275551	0.447094	0.754851	TMEM121B
ENSG00000151834	0.0435691	0.0573108	0.44712	0.754851	GABRA2
ENSG00000183397	-0.0354397	0.0466201	0.447147	0.754851	C19orf71
ENSG00000140265	0.0156706	0.0206174	0.447214	0.754851	ZSCAN29
ENSG00000111863	0.12944	0.170303	0.447223	0.754851	ADTRP
ENSG00000158301	-0.0311271	0.0409544	0.447229	0.754851	GPRASP2
ENSG00000227827	0.0966775	0.127221	0.447303	0.754916	AC138969.2
ENSG00000174353	-0.0371309	0.0488683	0.447365	0.754918	STAG3L3
ENSG00000237975	-0.0547686	0.0720829	0.447375	0.754918	FLG-AS1
ENSG00000115523	0.0564958	0.074392	0.447593	0.755227	GNLY
ENSG00000287671	-0.0808811	0.106527	0.447702	0.755351	AC068418.3
ENSG00000163378	-0.0250699	0.0330219	0.447738	0.755353	EOGT
ENSG00000196793	-0.0291055	0.0383436	0.447811	0.755407	ZNF239
ENSG00000139734	-0.0539332	0.0710594	0.447861	0.755407	DIAPH3
ENSG00000144554	-0.025829	0.0340349	0.447914	0.755407	FANCD2
ENSG00000198883	-0.105099	0.138499	0.447948	0.755407	PNMA5
ENSG00000134717	-0.0169016	0.0222742	0.447974	0.755407	BTF3L4
ENSG00000082701	0.0206932	0.0272715	0.447982	0.755407	GSK3B
ENSG00000196867	0.0171871	0.0226531	0.448027	0.755422	ZFP28
ENSG00000269397	-0.0347372	0.0457889	0.448068	0.755422	AC011503.2
ENSG00000260464	0.041794	0.0550942	0.448097	0.755422	AL049796.1
ENSG00000234518	0.04267	0.0562637	0.448216	0.755563	PTGES3P1
ENSG00000279518	-0.0331336	0.0437224	0.44856	0.755959	AC083843.4
ENSG00000245322	-0.0215312	0.0284141	0.448591	0.755959	AC097460.1
ENSG00000248568	-0.0786344	0.103776	0.448609	0.755959	KRT8P48
ENSG00000174403	0.0704814	0.0930169	0.448615	0.755959	MIR1-1HG-AS1
ENSG00000164902	-0.0214343	0.0282927	0.448696	0.755959	PHAX
ENSG00000233016	-0.0366581	0.0483906	0.448722	0.755959	SNHG7
ENSG00000133665	0.262369	0.346348	0.448732	0.755959	DYDC2
ENSG00000143321	-0.0175599	0.0231819	0.44876	0.755959	HDGF
ENSG00000237807	0.0453568	0.0598794	0.448769	0.755959	AC022034.1
ENSG00000172361	-0.026231	0.0346468	0.448991	0.756219	CFAP53
ENSG00000136485	0.0178069	0.02352	0.448994	0.756219	DCAF7
ENSG00000159164	-0.020181	0.0266592	0.449051	0.756225	SV2A
ENSG00000171735	0.0190383	0.0251515	0.449084	0.756225	CAMTA1
ENSG00000140829	0.0156889	0.0207275	0.449104	0.756225	DHX38
ENSG00000230799	0.0405822	0.0536516	0.449408	0.756657	AC007279.1
ENSG00000135622	-0.0174445	0.0230637	0.449431	0.756657	SEMA4F
ENSG00000073008	0.0130423	0.0172453	0.449483	0.756684	PVR
ENSG00000120526	0.0285938	0.0378158	0.449568	0.756696	NUDCD1
ENSG00000115073	-0.027101	0.0358416	0.449569	0.756696	ACTR1B
ENSG00000182318	-0.0184985	0.024466	0.449596	0.756696	ZSCAN22
ENSG00000242085	0.0399399	0.05283	0.449644	0.756718	RPS20P33
ENSG00000246627	0.0314113	0.0415603	0.449769	0.756863	CACNA1C-AS1
ENSG00000136872	0.0360299	0.0476746	0.449801	0.756863	ALDOB
ENSG00000176840	-0.0362907	0.0480264	0.449865	0.756911	MIR7-3HG
ENSG00000145365	0.035075	0.0464282	0.449969	0.757007	TIFA
ENSG00000205488	0.0549094	0.0727004	0.450079	0.757007	CALML3-AS1
ENSG00000254470	-0.017626	0.0233369	0.45008	0.757007	AP5B1
ENSG00000100023	-0.0279108	0.0369544	0.450084	0.757007	PPIL2
ENSG00000052850	0.0491353	0.0650583	0.450099	0.757007	ALX4
ENSG00000265749	0.0200752	0.0265837	0.450146	0.757018	AC135178.4
ENSG00000250602	0.039107	0.051793	0.45021	0.757018	AC093535.1
ENSG00000259258	-0.0493458	0.0653533	0.450211	0.757018	AC013553.1
ENSG00000121005	0.06761	0.0895519	0.45026	0.75704	CRISPLD1
ENSG00000286024	-0.0285636	0.0378414	0.450355	0.757141	AC026803.3
ENSG00000112308	-0.0152538	0.0202125	0.450445	0.757169	C6orf62
ENSG00000168938	0.0279039	0.0369756	0.450455	0.757169	PPIC
ENSG00000179066	0.0335473	0.0444615	0.450535	0.757169	AC020907.1
ENSG00000254034	0.0337379	0.0447155	0.450548	0.757169	INTS9-AS1
ENSG00000229539	-0.0270497	0.0358511	0.450549	0.757169	AL353194.1
ENSG00000263606	0.0516861	0.068521	0.450662	0.757299	AP000919.1
ENSG00000139697	0.0165733	0.0219735	0.450707	0.757315	SBNO1
ENSG00000168904	-0.0158232	0.0209814	0.450755	0.757337	LRRC28
ENSG00000046651	-0.0165824	0.0219901	0.450798	0.757341	OFD1
ENSG00000196660	0.0400063	0.0530595	0.450856	0.757341	SLC30A10
ENSG00000258738	0.0364112	0.0482944	0.450884	0.757341	AL121603.2
ENSG00000137200	-0.0177835	0.0235883	0.450902	0.757341	CMTR1
ENSG00000184497	-0.0326299	0.0432867	0.450964	0.757341	TMEM255B
ENSG00000180347	0.0727459	0.0965057	0.45097	0.757341	ITPRID1
ENSG00000162851	-0.0174769	0.0231922	0.451107	0.757511	TFB2M
ENSG00000233540	0.0621572	0.0824955	0.451173	0.757562	DNM3-IT1
ENSG00000111962	0.0272964	0.0362314	0.451216	0.757575	UST
ENSG00000154359	0.0154039	0.0204495	0.45129	0.757621	LONRF1
ENSG00000273291	0.0403926	0.0536262	0.451314	0.757621	AC092042.3
ENSG00000131127	0.0224894	0.0298637	0.451409	0.757694	ZNF141
ENSG00000156482	-0.0224766	0.0298488	0.451441	0.757694	RPL30
ENSG00000198162	0.0206198	0.0273844	0.451464	0.757694	MAN1A2
ENSG00000159593	-0.0170251	0.0226126	0.451507	0.757708	NAE1
ENSG00000234329	0.0568813	0.0755582	0.451562	0.757717	AL604028.2
ENSG00000105738	0.0280615	0.0372773	0.451584	0.757717	SIPA1L3
ENSG00000168386	0.0388523	0.0516161	0.45162	0.757719	FILIP1L
ENSG00000139977	0.0234133	0.0311236	0.45189	0.758062	NAA30
ENSG00000286758	0.0777767	0.103391	0.451896	0.758062	AL445438.1
ENSG00000179141	0.0380175	0.0505551	0.45205	0.758245	MTUS2-AS1
ENSG00000227189	-0.0486788	0.064736	0.452076	0.758245	AC092535.2
ENSG00000147854	0.0168767	0.0224482	0.452169	0.758284	UHRF2
ENSG00000018699	-0.0133277	0.0177294	0.452213	0.758284	TTC27
ENSG00000168621	-0.0592347	0.0787992	0.452221	0.758284	GDNF
ENSG00000256443	-0.0575175	0.076518	0.45224	0.758284	AP003559.1
ENSG00000183495	0.0179136	0.0238361	0.452333	0.758305	EP400
ENSG00000071073	0.0209036	0.0278158	0.452352	0.758305	MGAT4A
ENSG00000182858	0.0172886	0.0230071	0.452384	0.758305	ALG12
ENSG00000148356	-0.0177538	0.0236267	0.452395	0.758305	LRSAM1
ENSG00000157077	0.0325105	0.0432709	0.452456	0.758325	ZFYVE9
ENSG00000204929	-0.0407707	0.0542741	0.452532	0.758325	AC007389.1
ENSG00000128203	-0.0217299	0.0289274	0.452539	0.758325	ASPHD2
ENSG00000281404	-0.0348581	0.0464074	0.452573	0.758325	LINC01176
ENSG00000065675	0.040757	0.0542635	0.452596	0.758325	PRKCQ
ENSG00000256542	-0.0390104	0.0519408	0.45262	0.758325	AC148477.2
ENSG00000239636	0.0286711	0.0381779	0.45266	0.758334	AC004865.2
ENSG00000181555	0.0255089	0.03397	0.452699	0.758338	SETD2
ENSG00000129480	0.0333741	0.0444515	0.452773	0.758404	DTD2
ENSG00000152443	0.016283	0.0216978	0.452988	0.758542	ZNF776
ENSG00000160255	0.0553735	0.0737893	0.452997	0.758542	ITGB2
ENSG00000186301	-0.0345502	0.0460408	0.452998	0.758542	MST1P2
ENSG00000180228	0.0255869	0.0340982	0.45302	0.758542	PRKRA
ENSG00000233508	-0.0707589	0.0943134	0.453103	0.758542	AL021395.1
ENSG00000152931	-0.0968374	0.129074	0.453105	0.758542	PART1
ENSG00000148019	0.0156699	0.0208867	0.453112	0.758542	CEP78
ENSG00000171451	0.0247495	0.0329909	0.453139	0.758542	DSEL
ENSG00000127081	0.0280705	0.0374417	0.453428	0.758966	ZNF484
ENSG00000006534	-0.0397038	0.0529662	0.453492	0.759004	ALDH3B1
ENSG00000158089	-0.0551871	0.0736264	0.453522	0.759004	GALNT14
ENSG00000125686	0.0230026	0.0306961	0.453636	0.75909	MED1
ENSG00000235934	-0.0332112	0.0443231	0.453677	0.75909	AC007405.2
ENSG00000275064	0.0355191	0.0474034	0.45368	0.75909	AC239860.1
ENSG00000150967	-0.0185841	0.0248116	0.453851	0.759318	ABCB9
ENSG00000235072	-0.0210234	0.0280711	0.453896	0.759334	AC012074.1
ENSG00000215559	0.105973	0.14152	0.453966	0.759386	ANKRD20A11P
ENSG00000239306	0.0318618	0.0425541	0.454016	0.759386	RBM14
ENSG00000266513	-0.0646305	0.0863432	0.454141	0.759386	AP002478.2
ENSG00000269713	0.0221918	0.0296483	0.454158	0.759386	NBPF9
ENSG00000228140	-0.0454622	0.060738	0.45416	0.759386	AL031283.1
ENSG00000121964	0.0191786	0.0256232	0.454166	0.759386	GTDC1
ENSG00000101266	0.0145881	0.0194905	0.454176	0.759386	CSNK2A1
ENSG00000134900	0.0149622	0.0199954	0.45429	0.759516	TPP2
ENSG00000175197	-0.0313083	0.0418577	0.454478	0.759735	DDIT3
ENSG00000273321	-0.0576966	0.0771398	0.454491	0.759735	AC023983.2
ENSG00000265313	-0.0706052	0.0944204	0.454596	0.759753	LINC01476
ENSG00000163319	-0.0201883	0.0269999	0.454631	0.759753	MRPS18C
ENSG00000050344	-0.0201514	0.0269542	0.454692	0.759753	NFE2L3
ENSG00000155827	0.0137857	0.0184397	0.454696	0.759753	RNF20
ENSG00000140548	0.0304544	0.04074	0.454744	0.759753	ZNF710
ENSG00000174080	-0.0188068	0.0251622	0.454808	0.759753	CTSF
ENSG00000153233	0.0282716	0.0378264	0.45482	0.759753	PTPRR
ENSG00000104760	-0.0657395	0.0879617	0.454843	0.759753	FGL1
ENSG00000166073	0.0232307	0.0310842	0.454853	0.759753	GPR176
ENSG00000162391	0.0427827	0.0572465	0.454857	0.759753	FAM151A
ENSG00000185607	-0.0638645	0.0854832	0.455003	0.759838	ACTBP7
ENSG00000101307	0.0526932	0.0705318	0.455013	0.759838	SIRPB1
ENSG00000136235	-0.0505231	0.067629	0.455026	0.759838	GPNMB
ENSG00000196263	0.0187107	0.0250479	0.455065	0.759838	ZNF471
ENSG00000156232	0.0145863	0.0195275	0.455086	0.759838	WHAMM
ENSG00000248213	-0.0375262	0.050246	0.455154	0.759882	CICP16
ENSG00000243175	0.0514666	0.068916	0.455183	0.759882	RPSAP36
ENSG00000164404	0.022652	0.030338	0.455272	0.759972	GDF9
ENSG00000116209	-0.0141158	0.0189115	0.455418	0.760089	TMEM59
ENSG00000133135	0.0505348	0.0677074	0.455444	0.760089	RNF128
ENSG00000197355	-0.0374518	0.0501876	0.455525	0.760089	UAP1L1
ENSG00000198791	0.0171514	0.0229841	0.455531	0.760089	CNOT7
ENSG00000182752	0.0431573	0.0578357	0.455543	0.760089	PAPPA
ENSG00000261098	0.019468	0.0260913	0.455578	0.760089	AP000766.1
ENSG00000205683	0.0207391	0.0277958	0.455592	0.760089	DPF3
ENSG00000143498	0.0284586	0.038149	0.455676	0.760093	TAF1A
ENSG00000222460	0.0337157	0.0452011	0.455725	0.760093	RN7SKP271
ENSG00000273137	0.0280124	0.0375571	0.455751	0.760093	AL022328.2
ENSG00000249478	0.0656146	0.0879747	0.455767	0.760093	AC010307.3
ENSG00000265750	0.0478956	0.0642181	0.455771	0.760093	AC090772.3
ENSG00000100564	-0.0163631	0.0219444	0.455871	0.7602	PIGH
ENSG00000170579	0.0275246	0.0369187	0.455942	0.760226	DLGAP1
ENSG00000169282	0.0308652	0.0414036	0.455986	0.760226	KCNAB1
ENSG00000085978	-0.0130728	0.0175368	0.456	0.760226	ATG16L1
ENSG00000102978	-0.0131429	0.017632	0.456029	0.760226	POLR2C
ENSG00000087303	-0.0311535	0.0418198	0.456304	0.76044	NID2
ENSG00000221955	0.0385595	0.0517627	0.456315	0.76044	SLC12A8
ENSG00000204261	-0.0406459	0.0545639	0.456318	0.76044	PSMB8-AS1
ENSG00000142733	-0.0319559	0.0428991	0.456327	0.76044	MAP3K6
ENSG00000254577	0.0384323	0.0515943	0.456335	0.76044	AC087276.1
ENSG00000260528	0.110704	0.148634	0.456387	0.760468	FAM157C
ENSG00000115053	-0.0138104	0.0185438	0.456426	0.760473	NCL
ENSG00000248863	0.0426409	0.0572707	0.456544	0.76061	AC097376.2
ENSG00000112697	0.0206993	0.0278114	0.45671	0.760828	TMEM30A
ENSG00000124406	0.0267879	0.0359969	0.456772	0.760868	ATP8A1
ENSG00000044524	0.0449457	0.0604029	0.456817	0.760868	EPHA3
ENSG00000113407	0.0320555	0.043082	0.456841	0.760868	TARS
ENSG00000112699	-0.0189065	0.0254195	0.45701	0.76109	GMDS
ENSG00000256481	-0.0588911	0.0791986	0.457126	0.761224	AP006333.2
ENSG00000100902	-0.0131682	0.017711	0.457178	0.761252	PSMA6
ENSG00000261420	-0.0391685	0.0526882	0.457238	0.761292	AL022069.1
ENSG00000082068	-0.0135793	0.0182693	0.457308	0.761336	WDR70
ENSG00000259823	-0.191989	0.258313	0.457336	0.761336	LYPD8
ENSG00000272040	-0.0330956	0.044545	0.4575	0.761526	AC010245.2
ENSG00000198502	0.105538	0.142055	0.457521	0.761526	HLA-DRB5
ENSG00000130787	-0.0266424	0.0358669	0.457595	0.76159	HIP1R
ENSG00000235169	-0.0386288	0.0520284	0.457811	0.761689	SMIM1
ENSG00000174579	0.0211968	0.0285507	0.45783	0.761689	MSL2
ENSG00000196376	0.0357536	0.048159	0.45784	0.761689	SLC35F1
ENSG00000249786	0.0341415	0.0459921	0.457885	0.761689	EAF1-AS1
ENSG00000258743	0.0695983	0.0937634	0.45792	0.761689	LINC02301
ENSG00000182628	-0.0192728	0.025965	0.457929	0.761689	SKA2
ENSG00000162889	0.0184253	0.0248233	0.457931	0.761689	MAPKAPK2
ENSG00000134121	0.0371622	0.0500674	0.45794	0.761689	CHL1
ENSG00000197815	0.0343297	0.0462555	0.45798	0.761698	AC122129.1
ENSG00000130119	0.015561	0.0209688	0.458027	0.761717	GNL3L
ENSG00000010165	-0.0195781	0.0263843	0.458066	0.761723	EEF1AKNMT
ENSG00000100218	-0.0245578	0.0331011	0.458147	0.761765	RSPH14
ENSG00000003056	0.0259834	0.0350239	0.458163	0.761765	M6PR
ENSG00000166246	-0.0255636	0.0344623	0.458219	0.761768	C16orf71
ENSG00000162383	-0.0707974	0.0954613	0.458309	0.761768	SLC1A7
ENSG00000265179	-0.0534959	0.0721337	0.458317	0.761768	AP000894.2
ENSG00000138771	0.0235748	0.03179	0.458343	0.761768	SHROOM3
ENSG00000072201	0.0309077	0.0416829	0.458393	0.761768	LNX1
ENSG00000154511	0.0169116	0.0228084	0.458413	0.761768	DIPK1A
ENSG00000214954	-0.0376946	0.0508383	0.458414	0.761768	LRRC69
ENSG00000178882	-0.0447301	0.0603538	0.458614	0.762041	RFLNA
ENSG00000261884	-0.0260434	0.0351492	0.458731	0.762136	AC040162.1
ENSG00000115919	0.0578636	0.078101	0.458766	0.762136	KYNU
ENSG00000103168	-0.0224738	0.0303348	0.458778	0.762136	TAF1C
ENSG00000279675	0.0396044	0.0534694	0.45888	0.76216	AC080100.1
ENSG00000263400	0.0414256	0.055935	0.458935	0.76216	TMEM220-AS1
ENSG00000095203	-0.0221501	0.0299084	0.458937	0.76216	EPB41L4B
ENSG00000171889	0.0380259	0.0513499	0.458982	0.76216	MIR31HG
ENSG00000196757	0.0187563	0.0253287	0.458988	0.76216	ZNF700
ENSG00000007923	0.0161296	0.0217825	0.459007	0.76216	DNAJC11
ENSG00000207721	0.0544491	0.0735416	0.459067	0.762177	MIR186
ENSG00000085433	0.0273301	0.0369172	0.459114	0.762177	WDR47
ENSG00000164418	-0.0203332	0.0274665	0.459123	0.762177	GRIK2
ENSG00000260368	0.049524	0.0669107	0.459208	0.762259	AC027373.1
ENSG00000155016	0.0149917	0.0202572	0.45926	0.762277	CYP2U1
ENSG00000278192	-0.0427988	0.057835	0.45929	0.762277	AL118505.1
ENSG00000163029	0.0166488	0.0225054	0.459441	0.762451	SMC6
ENSG00000163374	0.0128592	0.0173848	0.459495	0.762451	YY1AP1
ENSG00000159588	-0.0348336	0.047094	0.459505	0.762451	CCDC17
ENSG00000072571	0.0431806	0.0583872	0.459569	0.762451	HMMR
ENSG00000116954	-0.0186623	0.0252347	0.459574	0.762451	RRAGC
ENSG00000151502	-0.00939923	0.0127108	0.459623	0.762473	VPS26B
ENSG00000265791	-0.0274585	0.0371419	0.459733	0.762556	AC127024.4
ENSG00000206535	-0.0299195	0.0404734	0.459762	0.762556	LNP1
ENSG00000057294	0.0322977	0.0436933	0.459791	0.762556	PKP2
ENSG00000124459	0.0241917	0.0327291	0.459815	0.762556	ZNF45
ENSG00000203280	-0.0690614	0.0934479	0.459885	0.762592	AL022323.1
ENSG00000267274	-0.0254296	0.034411	0.459908	0.762592	AC008770.3
ENSG00000077935	-0.0326984	0.0442519	0.459959	0.762616	SMC1B
ENSG00000148660	0.0141114	0.0191034	0.460099	0.76279	CAMK2G
ENSG00000090339	-0.0696089	0.094253	0.460191	0.762883	ICAM1
ENSG00000278637	0.044251	0.0599294	0.46028	0.762971	HIST1H4A
ENSG00000276570	-0.0281029	0.0380686	0.460384	0.763085	AC010327.6
ENSG00000279700	0.0506233	0.0685846	0.460445	0.76309	AC131212.2
ENSG00000110514	0.0147478	0.019981	0.460458	0.76309	MADD
ENSG00000178796	-0.035382	0.0479468	0.460549	0.763154	RIIAD1
ENSG00000153086	0.0367503	0.0498118	0.460646	0.763154	ACMSD
ENSG00000265491	0.0242121	0.0328179	0.460654	0.763154	RNF115
ENSG00000183283	-0.0137543	0.0186447	0.460692	0.763154	DAZAP2
ENSG00000182632	0.0899865	0.121994	0.460741	0.763154	CCNYL2
ENSG00000171819	-0.0393388	0.053334	0.460762	0.763154	ANGPTL7
ENSG00000285928	0.0492754	0.0668086	0.460781	0.763154	AC103591.4
ENSG00000134480	-0.017891	0.024257	0.460782	0.763154	CCNH
ENSG00000117425	-0.0307458	0.0417029	0.460966	0.763217	PTCH2
ENSG00000173826	0.0392991	0.0533046	0.460967	0.763217	KCNH6
ENSG00000106772	0.0215229	0.0291936	0.460971	0.763217	PRUNE2
ENSG00000114054	0.0258536	0.0350683	0.460979	0.763217	PCCB
ENSG00000153037	-0.0189568	0.025716	0.461026	0.763217	SRP19
ENSG00000196526	0.024684	0.0334905	0.461095	0.763217	AFAP1
ENSG00000122584	0.0447397	0.0607028	0.461105	0.763217	NXPH1
ENSG00000204860	0.0693975	0.0941587	0.461106	0.763217	FAM201A
ENSG00000090615	0.0263616	0.0357746	0.461195	0.763265	GOLGA3
ENSG00000008128	-0.0382967	0.0519726	0.461206	0.763265	CDK11A
ENSG00000162997	-0.0338192	0.0459006	0.461249	0.763276	PRORSD1P
ENSG00000159459	0.0242737	0.0329536	0.461364	0.763409	UBR1
ENSG00000266718	-0.0332249	0.0451192	0.461499	0.76352	AC079336.5
ENSG00000182255	-0.0764034	0.103756	0.461503	0.76352	KCNA4
ENSG00000165655	0.0421102	0.0571926	0.461556	0.763548	ZNF503
ENSG00000163914	0.0509349	0.0692469	0.462002	0.764177	RHO
ENSG00000197879	-0.0176959	0.0240613	0.462064	0.764177	MYO1C
ENSG00000083937	0.0206191	0.0280367	0.462077	0.764177	CHMP2B
ENSG00000147231	0.0360062	0.0489595	0.462079	0.764177	RADX
ENSG00000198580	-0.0336282	0.0457351	0.462168	0.764254	AC073343.1
ENSG00000189275	-0.278939	0.379407	0.46222	0.764254	LINC01164
ENSG00000283031	-0.0422105	0.0574155	0.462233	0.764254	AC009242.1
ENSG00000280118	0.0608824	0.0828385	0.462368	0.764392	AC090983.1
ENSG00000251143	0.0351748	0.0478683	0.462447	0.764392	AP002490.1
ENSG00000105865	-0.0324286	0.0441339	0.462475	0.764392	DUS4L
ENSG00000116675	0.0342218	0.0465749	0.462479	0.764392	DNAJC6
ENSG00000174567	-0.0405733	0.0552209	0.462495	0.764392	GOLT1A
ENSG00000173452	0.0676968	0.0921508	0.462565	0.764417	TMEM196
ENSG00000165943	-0.0225945	0.0307573	0.462581	0.764417	MOAP1
ENSG00000056736	0.0253584	0.0345335	0.462758	0.764599	IL17RB
ENSG00000188785	-0.0144751	0.0197145	0.462803	0.764599	ZNF548
ENSG00000186312	0.0269179	0.0366641	0.462842	0.764599	CA5BP1
ENSG00000123240	0.0198168	0.0269928	0.462855	0.764599	OPTN
ENSG00000185924	-0.0232473	0.0316667	0.462872	0.764599	RTN4RL1
ENSG00000203809	0.0687303	0.0936291	0.462906	0.764599	LIN28B-AS1
ENSG00000114021	-0.0160861	0.0219161	0.462957	0.764624	NIT2
ENSG00000258859	0.31835	0.433772	0.463003	0.764633	LINC02296
ENSG00000125944	0.0220379	0.0300341	0.463093	0.764633	HNRNPR
ENSG00000137845	0.0219609	0.0299301	0.463107	0.764633	ADAM10
ENSG00000170113	0.019932	0.0271654	0.463115	0.764633	NIPA1
ENSG00000204282	-0.0404521	0.0551355	0.463141	0.764633	TNRC6C-AS1
ENSG00000136830	-0.0243245	0.0331585	0.463203	0.764676	NIBAN2
ENSG00000174749	0.0233961	0.0318989	0.463287	0.764717	FAM241A
ENSG00000086205	-0.0642553	0.0876166	0.463333	0.764717	FOLH1
ENSG00000240024	-0.0191099	0.0260593	0.46336	0.764717	LINC00888
ENSG00000198453	0.0154624	0.0210873	0.463403	0.764717	ZNF568
ENSG00000146457	-0.0155241	0.0211731	0.463437	0.764717	WTAP
ENSG00000270112	-0.0183198	0.0249909	0.463523	0.764717	AC090241.2
ENSG00000185728	0.0176253	0.0240461	0.463571	0.764717	YTHDF3
ENSG00000279187	-0.0453779	0.0619102	0.463581	0.764717	AC027601.5
ENSG00000247708	-0.0160353	0.0218785	0.463603	0.764717	STX18-AS1
ENSG00000092051	-0.0156392	0.0213383	0.46361	0.764717	JPH4
ENSG00000100401	-0.0266291	0.0363364	0.46365	0.764717	RANGAP1
ENSG00000081019	0.0237038	0.0323472	0.463686	0.764717	RSBN1
ENSG00000182551	-0.0209505	0.0285922	0.463719	0.764717	ADI1
ENSG00000187522	-0.015949	0.0217678	0.46375	0.764717	HSPA14
ENSG00000185220	-0.028702	0.0391771	0.463789	0.764717	PGBD2
ENSG00000172977	-0.0115596	0.0157788	0.4638	0.764717	KAT5
ENSG00000168310	0.0113926	0.0155583	0.464015	0.764978	IRF2
ENSG00000108592	-0.0207117	0.0282858	0.46403	0.764978	FTSJ3
ENSG00000252010	0.0539629	0.073711	0.464115	0.765022	SCARNA5
ENSG00000111224	0.0171513	0.0234293	0.464141	0.765022	PARP11
ENSG00000012223	0.109534	0.149643	0.464187	0.765022	LTF
ENSG00000131263	0.0215373	0.0294245	0.464199	0.765022	RLIM
ENSG00000279145	0.0443164	0.0605516	0.464243	0.765036	AC011912.1
ENSG00000230587	0.047947	0.0655444	0.464462	0.765316	LINC02580
ENSG00000148154	0.0215087	0.0294042	0.464485	0.765316	UGCG
ENSG00000106524	0.0176787	0.0241774	0.464653	0.765485	ANKMY2
ENSG00000134508	0.0482082	0.0659306	0.464659	0.765485	CABLES1
ENSG00000101577	0.0200573	0.0274395	0.4648	0.765526	LPIN2
ENSG00000285967	0.026451	0.0361875	0.464813	0.765526	NIPBL-DT
ENSG00000285588	0.0564731	0.0772663	0.464847	0.765526	AL160254.1
ENSG00000145041	0.0190003	0.0259967	0.464856	0.765526	DCAF1
ENSG00000253194	0.050081	0.0685232	0.464863	0.765526	AL137009.1
ENSG00000085365	0.0225034	0.0308032	0.465053	0.765732	SCAMP1
ENSG00000013293	0.034327	0.0469886	0.46506	0.765732	SLC7A14
ENSG00000163660	0.0235203	0.0322049	0.465186	0.765836	CCNL1
ENSG00000115194	-0.0884388	0.121096	0.465194	0.765836	SLC30A3
ENSG00000117394	0.0267516	0.0366348	0.465254	0.765875	SLC2A1
ENSG00000115425	-0.0171034	0.0234247	0.465303	0.765881	PECR
ENSG00000130584	-0.0228839	0.0313437	0.465331	0.765881	ZBTB46
ENSG00000085872	0.0164233	0.0224964	0.465365	0.765881	CHERP
ENSG00000286592	-0.128989	0.176741	0.465501	0.766038	AL024495.1
ENSG00000277258	-0.019467	0.026677	0.465556	0.766038	PCGF2
ENSG00000286965	0.0405216	0.0555312	0.465568	0.766038	AC108066.2
ENSG00000227799	-0.0287403	0.0394051	0.465784	0.766254	AC012358.2
ENSG00000233672	-0.0467829	0.0641432	0.465787	0.766254	RNASEH2B-AS1
ENSG00000144366	0.050601	0.0693832	0.46582	0.766254	GULP1
ENSG00000116266	0.0152062	0.0208516	0.465842	0.766254	STXBP3
ENSG00000101639	0.0202754	0.027812	0.465992	0.766428	CEP192
ENSG00000276043	0.0380753	0.0522318	0.466021	0.766428	UHRF1
ENSG00000120963	-0.0170957	0.0234538	0.466055	0.766428	ZNF706
ENSG00000137494	0.0184006	0.0252538	0.466229	0.766645	ANKRD42
ENSG00000169174	-0.0476075	0.0653429	0.466259	0.766645	PCSK9
ENSG00000164530	0.0511675	0.0702711	0.466525	0.766977	PI16
ENSG00000181449	0.0337035	0.0462877	0.466533	0.766977	SOX2
ENSG00000134215	0.0359215	0.049343	0.466616	0.767017	VAV3
ENSG00000287431	-0.0316907	0.0435361	0.466665	0.767017	AC027601.6
ENSG00000157224	0.0203202	0.0279174	0.466695	0.767017	CLDN12
ENSG00000028310	-0.020113	0.0276341	0.466716	0.767017	BRD9
ENSG00000198836	0.0256306	0.0352165	0.466736	0.767017	OPA1
ENSG00000264148	-0.0217542	0.0299023	0.466913	0.767193	AC138207.3
ENSG00000182013	-0.0258265	0.0355008	0.466925	0.767193	PNMA8A
ENSG00000130638	-0.0177189	0.0243593	0.466984	0.767193	ATXN10
ENSG00000236279	0.0464688	0.0638843	0.466987	0.767193	CLEC2L
ENSG00000143036	-0.0407006	0.0559677	0.467094	0.767237	SLC44A3
ENSG00000270195	-0.0376713	0.0518026	0.467098	0.767237	AC016773.1
ENSG00000157005	-0.416109	0.572295	0.467172	0.767237	SST
ENSG00000274080	-0.0365245	0.0502395	0.467221	0.767237	AC005089.1
ENSG00000068903	-0.0188436	0.025921	0.467248	0.767237	SIRT2
ENSG00000164296	-0.0229782	0.0316094	0.467262	0.767237	TIGD6
ENSG00000105866	0.0248391	0.0341695	0.467265	0.767237	SP4
ENSG00000285651	0.0403658	0.055552	0.467453	0.767473	AL450992.2
ENSG00000266498	0.0418013	0.0575312	0.46748	0.767473	AC055811.3
ENSG00000205981	-0.0201362	0.0277323	0.467782	0.767909	DNAJC19
ENSG00000188917	0.0190235	0.0262056	0.467882	0.767948	TRMT2B
ENSG00000288066	-0.0164976	0.0227272	0.467902	0.767948	AC097448.1
ENSG00000171914	0.0216833	0.0298732	0.467934	0.767948	TLN2
ENSG00000160752	0.0168343	0.0231963	0.468002	0.767948	FDPS
ENSG00000197134	-0.058086	0.0800412	0.468022	0.767948	ZNF257
ENSG00000185043	-0.035482	0.0488966	0.468051	0.767948	CIB1
ENSG00000159904	0.0984816	0.135716	0.468057	0.767948	ZNF890P
ENSG00000186818	0.0557347	0.0768173	0.468116	0.767951	LILRB4
ENSG00000260643	0.0246073	0.0339197	0.468171	0.767951	AC092718.3
ENSG00000125875	0.0131906	0.0181835	0.468197	0.767951	TBC1D20
ENSG00000163638	0.0710815	0.0979884	0.468202	0.767951	ADAMTS9
ENSG00000262884	-0.0505611	0.0697143	0.468291	0.768006	AC015921.1
ENSG00000261560	-0.0309601	0.0426957	0.46837	0.768006	AC007216.3
ENSG00000170802	0.0244743	0.0337533	0.468395	0.768006	FOXN2
ENSG00000130695	0.014832	0.0204559	0.468409	0.768006	CEP85
ENSG00000100426	0.0140175	0.0193328	0.468415	0.768006	ZBED4
ENSG00000254876	0.0241872	0.0333648	0.468494	0.768076	SUGT1P4-STRA6LP
ENSG00000251450	-0.052182	0.0719989	0.468599	0.768188	RASGRF2-AS1
ENSG00000261377	-0.0266567	0.0367851	0.468659	0.768226	PDCD6IPP2
ENSG00000041802	-0.0246585	0.0340302	0.468694	0.768226	LSG1
ENSG00000137815	-0.0212039	0.0292675	0.468768	0.768289	RTF1
ENSG00000106025	0.0257129	0.0355024	0.468909	0.768461	TSPAN12
ENSG00000278861	0.0415743	0.0574203	0.469044	0.768563	AC117503.2
ENSG00000121318	0.0402819	0.0556358	0.469049	0.768563	TAS2R10
ENSG00000134283	0.0193139	0.0266774	0.469078	0.768563	PPHLN1
ENSG00000125434	-0.0340832	0.0470854	0.469153	0.768626	SLC25A35
ENSG00000166913	-0.022319	0.0308413	0.469267	0.768754	YWHAB
ENSG00000196290	-0.0167413	0.023144	0.469461	0.768961	NIF3L1
ENSG00000145860	0.0250446	0.0346254	0.469494	0.768961	RNF145
ENSG00000130779	0.0156759	0.0216731	0.469501	0.768961	CLIP1
ENSG00000115138	-0.0422614	0.0584386	0.469572	0.769018	POMC
ENSG00000241839	-0.0367391	0.0508212	0.469736	0.769203	PLEKHO2
ENSG00000142197	-0.025117	0.0347459	0.469757	0.769203	DOP1B
ENSG00000138600	0.0207355	0.02869	0.469837	0.769258	SPPL2A
ENSG00000065615	0.022754	0.0314847	0.469862	0.769258	CYB5R4
ENSG00000156206	-0.0425158	0.058867	0.47015	0.76967	CFAP161
ENSG00000203987	-0.0609302	0.0843853	0.470265	0.7698	AL772363.1
ENSG00000025770	-0.0167947	0.0232636	0.470336	0.769808	NCAPH2
ENSG00000254409	-0.0293841	0.0407026	0.470342	0.769808	AC087521.3
ENSG00000225449	-0.0677898	0.0939166	0.470412	0.769858	RAB6C-AS1
ENSG00000004468	-0.0554088	0.0767694	0.470445	0.769858	CD38
ENSG00000277399	-0.0326182	0.0452013	0.470528	0.769935	GPR179
ENSG00000106346	0.0130037	0.0180244	0.470632	0.770019	USP42
ENSG00000163686	-0.0212108	0.0294042	0.470693	0.770019	ABHD6
ENSG00000134490	0.023811	0.0330123	0.47074	0.770019	TMEM241
ENSG00000142784	0.0100321	0.0139098	0.470771	0.770019	WDTC1
ENSG00000141543	-0.0153861	0.0213334	0.470773	0.770019	EIF4A3
ENSG00000155961	0.0254898	0.0353457	0.470812	0.770019	RAB39B
ENSG00000164053	-0.0141351	0.0196014	0.470831	0.770019	ATRIP
ENSG00000165795	-0.0314516	0.0436263	0.470951	0.770156	NDRG2
ENSG00000265917	0.0375054	0.0520321	0.471024	0.770217	MIR3685
ENSG00000109680	0.0247344	0.0343242	0.471149	0.770262	TBC1D19
ENSG00000010671	0.0465043	0.0645362	0.47116	0.770262	BTK
ENSG00000023608	-0.0166303	0.0230799	0.471184	0.770262	SNAPC1
ENSG00000175772	-0.0318312	0.0441793	0.471216	0.770262	LINC01106
ENSG00000132669	0.0296422	0.0411425	0.471232	0.770262	RIN2
ENSG00000129083	0.0130561	0.0181237	0.471284	0.770289	COPB1
ENSG00000013563	-0.0334256	0.0464111	0.471397	0.770414	DNASE1L1
ENSG00000088812	0.0198311	0.0275378	0.471437	0.77042	ATRN
ENSG00000084693	0.00984291	0.0136736	0.47162	0.770467	AGBL5
ENSG00000263335	-0.0500652	0.0695537	0.471645	0.770467	AF001548.2
ENSG00000267053	-0.0376289	0.0522769	0.471649	0.770467	AC092296.2
ENSG00000169026	-0.033996	0.0472304	0.471654	0.770467	SLC49A3
ENSG00000165406	0.0260762	0.0362295	0.47168	0.770467	2008-03-01
ENSG00000182220	-0.0194594	0.0270364	0.471681	0.770467	ATP6AP2
ENSG00000072133	0.0182879	0.0254181	0.471843	0.770607	RPS6KA6
ENSG00000121749	0.0151423	0.0210473	0.471869	0.770607	TBC1D15
ENSG00000238230	-0.0533214	0.074116	0.471875	0.770607	LINC00391
ENSG00000249626	0.0285083	0.0396312	0.471932	0.770641	AC024560.2
ENSG00000234709	-0.0460941	0.064096	0.472054	0.770779	UPF3AP3
ENSG00000155530	0.0326493	0.045404	0.472088	0.770779	LRGUK
ENSG00000111331	0.0377397	0.0524892	0.472141	0.770806	OAS3
ENSG00000162441	-0.014024	0.0195092	0.472237	0.770904	LZIC
ENSG00000129595	-0.0254252	0.0353772	0.472332	0.770999	EPB41L4A
ENSG00000104529	-0.0184165	0.0256289	0.472397	0.771029	EEF1D
ENSG00000256463	-0.0546497	0.0760561	0.472422	0.771029	SALL3
ENSG00000116703	0.0336846	0.0468986	0.472607	0.771164	PDC
ENSG00000228451	0.028137	0.0391749	0.472609	0.771164	SDAD1P1
ENSG00000275450	-0.0354099	0.049303	0.472628	0.771164	AL845472.1
ENSG00000143178	0.0448074	0.0623906	0.472649	0.771164	TBX19
ENSG00000188517	0.0367499	0.0511821	0.472744	0.77126	COL25A1
ENSG00000135093	-0.0122718	0.0170954	0.472854	0.771381	USP30
ENSG00000197497	0.0244494	0.034071	0.473003	0.77155	ZNF665
ENSG00000207357	0.0476659	0.066428	0.47303	0.77155	RNU6-2
ENSG00000089053	-0.0109676	0.0152878	0.473122	0.771641	ANAPC5
ENSG00000126882	0.0262439	0.0365862	0.473178	0.771669	FAM78A
ENSG00000136122	-0.020237	0.0282141	0.473211	0.771669	BORA
ENSG00000224934	0.0262887	0.0366563	0.47327	0.771706	AL391684.1
ENSG00000167601	0.0322575	0.044986	0.473339	0.771761	AXL
ENSG00000036257	0.026695	0.0372379	0.473451	0.771841	CUL3
ENSG00000133488	-0.0528489	0.0737227	0.473461	0.771841	SEC14L4
ENSG00000139174	0.0202186	0.0282073	0.473507	0.771857	PRICKLE1
ENSG00000151239	0.0202304	0.0282394	0.47375	0.772196	TWF1
ENSG00000251580	-0.0332005	0.0463504	0.473811	0.77222	LINC02482
ENSG00000150961	-0.0253722	0.0354243	0.473844	0.77222	SEC24D
ENSG00000008952	0.0186628	0.0260585	0.473874	0.77222	SEC62
ENSG00000273820	-0.0201474	0.0281376	0.473972	0.772318	USP27X
ENSG00000205702	-0.0338128	0.04723	0.474042	0.772318	CYP2D7
ENSG00000089048	0.0207343	0.0289619	0.474042	0.772318	ESF1
ENSG00000158458	-0.0183942	0.025697	0.474108	0.772344	NRG2
ENSG00000179021	0.0245034	0.0342334	0.47413	0.772344	C3orf38
ENSG00000236908	-0.0695588	0.0972044	0.474242	0.772468	LINC02827
ENSG00000105048	-0.0482051	0.0673693	0.474279	0.772468	TNNT1
ENSG00000151292	0.0180554	0.0252378	0.474356	0.772535	CSNK1G3
ENSG00000164944	0.0148509	0.0207635	0.474462	0.772604	VIRMA
ENSG00000182952	-0.0117749	0.0164633	0.474471	0.772604	HMGN4
ENSG00000149269	-0.0272711	0.0381384	0.474575	0.772715	PAK1
ENSG00000164615	-0.0190221	0.0266069	0.47465	0.772779	CAMLG
ENSG00000284512	-0.0274529	0.0384157	0.47484	0.772979	AC092718.8
ENSG00000236204	0.0448314	0.0627348	0.474845	0.772979	LINC01376
ENSG00000121988	0.0185403	0.0259488	0.474921	0.773043	ZRANB3
ENSG00000267348	-0.0243813	0.0341283	0.474979	0.773079	GEMIN7-AS1
ENSG00000169116	0.0556209	0.077871	0.47506	0.773135	PARM1
ENSG00000040531	-0.0230982	0.0323401	0.475086	0.773135	CTNS
ENSG00000235770	-0.0435568	0.0609996	0.475196	0.773255	LINC00607
ENSG00000234233	-0.0276178	0.0386924	0.475365	0.773472	KCNH1-IT1
ENSG00000183346	0.0745105	0.104403	0.475424	0.773508	CABCOCO1
ENSG00000178381	0.0407033	0.057049	0.475549	0.773603	ZFAND2A
ENSG00000253154	-0.0702741	0.098496	0.475554	0.773603	AC100801.1
ENSG00000197444	-0.0160161	0.022463	0.475846	0.773946	OGDHL
ENSG00000255980	-0.0652877	0.0915721	0.475868	0.773946	AP000439.2
ENSG00000117222	0.0260697	0.0365713	0.475942	0.773946	RBBP5
ENSG00000123965	-0.0455983	0.0639675	0.475948	0.773946	PMS2P5
ENSG00000286196	-0.0378739	0.0531321	0.475954	0.773946	AL162586.2
ENSG00000231312	-0.0260998	0.0366171	0.475985	0.773946	MAP4K3-DT
ENSG00000185272	0.0348013	0.0488289	0.476019	0.773946	RBM11
ENSG00000197935	-0.0432285	0.0606728	0.476164	0.77402	ZNF311
ENSG00000119703	0.012693	0.0178154	0.47617	0.77402	ZC2HC1C
ENSG00000103671	-0.020599	0.028912	0.476172	0.77402	TRIP4
ENSG00000159403	0.0472226	0.0662863	0.476215	0.774025	C1R
ENSG00000138623	0.0359588	0.0504791	0.476248	0.774025	SEMA7A
ENSG00000283462	-0.0764047	0.10727	0.4763	0.774051	AC008505.1
ENSG00000263818	0.0455002	0.0638954	0.476401	0.774156	RDM1P5
ENSG00000120438	0.0331375	0.0465448	0.476497	0.774161	TCP1
ENSG00000204482	-0.044232	0.0621291	0.476504	0.774161	LST1
ENSG00000204581	0.0540125	0.0758715	0.47653	0.774161	ACOXL-AS1
ENSG00000000419	-0.0145668	0.0204629	0.476549	0.774161	DPM1
ENSG00000145526	0.0277698	0.0390161	0.476618	0.774215	CDH18
ENSG00000225764	0.0616108	0.0865707	0.476662	0.774227	P3H2-AS1
ENSG00000160447	-0.0349007	0.0490558	0.476807	0.774368	PKN3
ENSG00000214293	-0.016262	0.0228584	0.476821	0.774368	APTR
ENSG00000213468	-0.0418964	0.0589045	0.476923	0.774454	FIRRE
ENSG00000228999	-0.217134	0.305355	0.47703	0.774454	AC096570.1
ENSG00000214425	0.0631138	0.0887574	0.477033	0.774454	LRRC37A4P
ENSG00000215039	-0.0303456	0.0426778	0.47706	0.774454	CD27-AS1
ENSG00000112763	0.0224161	0.0315265	0.477069	0.774454	BTN2A1
ENSG00000179403	-0.0355218	0.0499611	0.477091	0.774454	VWA1
ENSG00000079337	0.0369358	0.0519628	0.4772	0.774573	RAPGEF3
ENSG00000109771	0.0201244	0.0283177	0.477292	0.774662	LRP2BP
ENSG00000112294	0.0152878	0.0215147	0.477348	0.774695	ALDH5A1
ENSG00000188153	0.0405829	0.0571314	0.477491	0.774862	COL4A5
ENSG00000236772	0.0357209	0.0502999	0.477606	0.774862	AL034550.1
ENSG00000116754	0.0168609	0.0237455	0.477662	0.774862	SRSF11
ENSG00000125772	-0.0222455	0.031329	0.477666	0.774862	GPCPD1
ENSG00000158286	-0.023085	0.0325121	0.477676	0.774862	RNF207
ENSG00000166896	-0.0187009	0.0263405	0.477725	0.774862	ATP23
ENSG00000218672	0.0334594	0.0471283	0.477727	0.774862	AC008060.1
ENSG00000174744	-0.0283956	0.0399971	0.477741	0.774862	BRMS1
ENSG00000225292	0.0619346	0.087254	0.477816	0.774913	AL158212.1
ENSG00000175322	0.0254982	0.0359244	0.477845	0.774913	ZNF519
ENSG00000213613	-0.0296488	0.0417822	0.477951	0.775026	RPL11P3
ENSG00000228634	0.0507575	0.0715771	0.478243	0.775442	AL136115.1
ENSG00000287537	-0.0453929	0.0640343	0.478396	0.775596	AC020612.4
ENSG00000135823	-0.0128367	0.0181101	0.478441	0.775596	STX6
ENSG00000157693	-0.0207572	0.0292872	0.478482	0.775596	TMEM268
ENSG00000186567	-0.0270414	0.0381597	0.47855	0.775596	CEACAM19
ENSG00000184602	0.0140306	0.0198037	0.478645	0.775596	SNN
ENSG00000126351	-0.0124694	0.0176015	0.478679	0.775596	THRA
ENSG00000166428	0.0406395	0.0573675	0.478693	0.775596	PLD4
ENSG00000132164	0.0498678	0.070398	0.478716	0.775596	SLC6A11
ENSG00000164175	-0.0366138	0.0516933	0.478766	0.775596	SLC45A2
ENSG00000273096	0.0391989	0.0553433	0.478768	0.775596	AL021707.8
ENSG00000162430	-0.0246778	0.0348427	0.478783	0.775596	SELENON
ENSG00000013725	0.0510731	0.072114	0.478804	0.775596	CD6
ENSG00000179820	-0.0166489	0.0235081	0.47881	0.775596	MYADM
ENSG00000129472	-0.011673	0.0164848	0.478879	0.775649	RAB2B
ENSG00000243660	0.0111152	0.0156996	0.478948	0.775679	ZNF487
ENSG00000238217	-0.0538953	0.0761276	0.47897	0.775679	LINC01877
ENSG00000101216	-0.018167	0.0256756	0.47922	0.77598	GMEB2
ENSG00000114520	-0.0193606	0.0273646	0.479252	0.77598	SNX4
ENSG00000107758	-0.0210544	0.0297595	0.479264	0.77598	PPP3CB
ENSG00000139505	0.0182516	0.0258048	0.479384	0.776114	MTMR6
ENSG00000189339	0.0202646	0.0286559	0.479461	0.776163	SLC35E2B
ENSG00000138769	0.017378	0.0245766	0.479508	0.776163	CDKL2
ENSG00000257243	0.0345447	0.0488561	0.479523	0.776163	AC020612.1
ENSG00000242779	0.0315052	0.044566	0.479608	0.776241	ZNF702P
ENSG00000166707	0.0238488	0.0337481	0.479771	0.776415	ZCCHC18
ENSG00000149054	0.0519044	0.0734519	0.479787	0.776415	ZNF215
ENSG00000266173	0.0288438	0.040831	0.479928	0.776531	STRADA
ENSG00000138758	0.019545	0.0276684	0.479939	0.776531	SEPTIN11
ENSG00000132692	-0.0222285	0.0314693	0.479968	0.776531	BCAN
ENSG00000126903	-0.0196135	0.0277722	0.480046	0.776555	SLC10A3
ENSG00000241218	0.0434774	0.0615642	0.480055	0.776555	AC063944.2
ENSG00000176595	0.0180138	0.0255161	0.480202	0.776687	KBTBD11
ENSG00000279693	-0.03194	0.045243	0.48021	0.776687	AC099521.2
ENSG00000279529	-0.0230078	0.0326018	0.480362	0.776842	AC008764.8
ENSG00000103351	-0.0141205	0.0200093	0.480378	0.776842	CLUAP1
ENSG00000146112	0.0257946	0.036558	0.480449	0.776849	PPP1R18
ENSG00000187741	-0.0202244	0.0286639	0.480455	0.776849	FANCA
ENSG00000233382	0.0247257	0.035055	0.480597	0.77702	NKAPP1
ENSG00000270659	0.0283873	0.0402497	0.480636	0.777025	AC079610.1
ENSG00000196517	0.0296881	0.0421006	0.480705	0.777076	SLC6A9
ENSG00000234945	0.0372098	0.0527736	0.480759	0.777105	GTF3C2-AS1
ENSG00000142065	0.0167698	0.0237871	0.480814	0.777136	ZFP14
ENSG00000004776	-0.0305693	0.0433779	0.480984	0.777351	HSPB6
ENSG00000074964	-0.0210817	0.029925	0.481132	0.77749	ARHGEF10L
ENSG00000127241	0.0371574	0.0527455	0.481143	0.77749	MASP1
ENSG00000175606	-0.0205852	0.0292299	0.481275	0.777635	TMEM70
ENSG00000135925	-0.0742184	0.105393	0.481305	0.777635	WNT10A
ENSG00000136828	0.0169791	0.0241254	0.481565	0.777996	RALGPS1
ENSG00000185551	0.0338325	0.0480828	0.481664	0.778011	NR2F2
ENSG00000143653	-0.0158059	0.0224646	0.481689	0.778011	SCCPDH
ENSG00000243107	-0.027302	0.038804	0.48169	0.778011	AC000120.1
ENSG00000145864	0.0321512	0.0456992	0.481719	0.778011	GABRB2
ENSG00000112584	0.0104252	0.0148224	0.481841	0.778106	FAM120B
ENSG00000247137	-0.0255923	0.036388	0.481858	0.778106	AP000873.2
ENSG00000067601	-0.0232251	0.0330243	0.481887	0.778106	PMS2P4
ENSG00000180817	-0.0196946	0.0280144	0.482045	0.778301	PPA1
ENSG00000135829	0.0187185	0.0266366	0.48222	0.77852	DHX9
ENSG00000230872	0.0246253	0.035048	0.482296	0.77852	MFSD13B
ENSG00000154845	-0.00803261	0.0114338	0.482348	0.77852	PPP4R1
ENSG00000154330	0.0310396	0.0441828	0.482351	0.77852	PGM5
ENSG00000197702	0.0248276	0.0353413	0.482362	0.77852	PARVA
ENSG00000267108	-0.0390653	0.0556204	0.482457	0.778606	AP001029.1
ENSG00000104972	0.0501837	0.0714555	0.482488	0.778606	LILRB1
ENSG00000182264	-0.0276345	0.0393531	0.482542	0.778635	IZUMO1
ENSG00000065618	0.0373241	0.0531722	0.482711	0.778818	COL17A1
ENSG00000171793	0.0201243	0.028671	0.482737	0.778818	CTPS1
ENSG00000185753	0.0113282	0.0161402	0.482765	0.778818	CXorf38
ENSG00000141012	-0.0243468	0.034695	0.482844	0.778823	GALNS
ENSG00000116497	-0.0100519	0.0143248	0.482859	0.778823	S100PBP
ENSG00000141682	-0.0480803	0.0685214	0.482877	0.778823	PMAIP1
ENSG00000174173	-0.0189573	0.0270213	0.482947	0.778859	TRMT10C
ENSG00000047249	-0.0191406	0.0272841	0.482973	0.778859	ATP6V1H
ENSG00000279744	0.0308328	0.0439579	0.483043	0.778912	AC132938.5
ENSG00000104388	-0.0156856	0.0223677	0.48314	0.778912	RAB2A
ENSG00000159363	-0.0150988	0.021531	0.483143	0.778912	ATP13A2
ENSG00000180447	0.0230452	0.0328634	0.483151	0.778912	GAS1
ENSG00000169093	-0.0170828	0.0243663	0.483251	0.778976	ASMTL
ENSG00000279611	-0.0324625	0.0463065	0.48328	0.778976	AC012313.10
ENSG00000258359	-0.0265948	0.0379437	0.483364	0.778976	PCNPP1
ENSG00000256030	0.043446	0.0619862	0.483366	0.778976	CBX3P4
ENSG00000278662	0.0456632	0.0651506	0.483373	0.778976	GOLGA6L10
ENSG00000243051	0.03313	0.0472822	0.483499	0.779086	RN7SL269P
ENSG00000109519	-0.0169407	0.0241823	0.48359	0.779086	GRPEL1
ENSG00000259682	-0.0652844	0.093195	0.483606	0.779086	AC091231.1
ENSG00000170471	0.0160951	0.0229816	0.483709	0.779086	RALGAPB
ENSG00000114030	-0.0121483	0.0173462	0.483711	0.779086	KPNA1
ENSG00000137842	-0.0214179	0.0305848	0.483753	0.779086	TMEM62
ENSG00000259943	-0.0287981	0.0411251	0.483767	0.779086	AL050341.2
ENSG00000213930	-0.0231267	0.0330302	0.483821	0.779086	GALT
ENSG00000169018	0.0236153	0.0337286	0.48383	0.779086	FEM1B
ENSG00000251364	0.017129	0.0244664	0.483864	0.779086	AC107884.1
ENSG00000165071	0.0428486	0.0612045	0.483871	0.779086	TMEM71
ENSG00000183665	0.0233007	0.0332838	0.483889	0.779086	TRMT12
ENSG00000143320	-0.0431047	0.0615857	0.483981	0.779086	CRABP2
ENSG00000185306	0.0508174	0.0726125	0.484025	0.779086	C12orf56
ENSG00000198053	-0.0138406	0.0197773	0.484037	0.779086	SIRPA
ENSG00000287978	-0.037544	0.0536499	0.484055	0.779086	AC245407.2
ENSG00000132436	0.0250196	0.0357532	0.48406	0.779086	FIGNL1
ENSG00000237978	-0.0372629	0.0532609	0.484159	0.779186	KCNMB2-AS1
ENSG00000279792	-0.0174986	0.0250159	0.484239	0.779249	AC015909.5
ENSG00000188706	0.0145035	0.0207356	0.484271	0.779249	ZDHHC9
ENSG00000188295	-0.020847	0.029813	0.484392	0.779291	ZNF669
ENSG00000115350	-0.0292325	0.0418061	0.484402	0.779291	POLE4
ENSG00000176236	0.0759262	0.108587	0.484413	0.779291	RPP38-DT
ENSG00000283662	0.0310547	0.0444163	0.484443	0.779291	AC138904.3
ENSG00000223820	-0.0169561	0.0242568	0.484538	0.779386	CFL1P1
ENSG00000260910	-0.0561216	0.0802945	0.484585	0.779403	LINC00565
ENSG00000115474	0.0402632	0.0576227	0.484716	0.779538	KCNJ13
ENSG00000227232	-0.0339868	0.0486463	0.48477	0.779538	WASH7P
ENSG00000173402	0.0160245	0.0229377	0.484796	0.779538	DAG1
ENSG00000124787	-0.0215549	0.0308575	0.484845	0.779538	RPP40
ENSG00000082153	0.0162599	0.0232776	0.484851	0.779538	BZW1
ENSG00000284237	0.0211969	0.0303483	0.484893	0.779547	LINC02767
ENSG00000156427	-0.0323247	0.0463053	0.485128	0.779768	FGF18
ENSG00000198185	-0.0306816	0.0439527	0.48514	0.779768	ZNF334
ENSG00000119328	-0.0153154	0.0219408	0.485155	0.779768	ABITRAM
ENSG00000179988	0.0204131	0.0292481	0.485222	0.779768	PSTK
ENSG00000159708	-0.0383549	0.0549558	0.485225	0.779768	LRRC36
ENSG00000162341	-0.0345382	0.04949	0.48525	0.779768	TPCN2
ENSG00000136059	-0.0238747	0.0342191	0.485365	0.779839	VILL
ENSG00000164877	-0.0339208	0.0486182	0.485367	0.779839	MICALL2
ENSG00000132341	-0.0212035	0.0303952	0.48543	0.779882	RAN
ENSG00000287364	-0.582579	0.835303	0.485524	0.779974	AL353709.1
ENSG00000226491	-0.0281513	0.040367	0.485563	0.779979	FTOP1
ENSG00000146833	0.0191578	0.0274813	0.485728	0.780185	TRIM4
ENSG00000144043	-0.0160644	0.0230516	0.485874	0.78036	TEX261
ENSG00000248050	0.0285464	0.0409739	0.485993	0.780493	AC079061.1
ENSG00000214353	-0.0311845	0.0447689	0.486075	0.780566	VAC14-AS1
ENSG00000158445	0.0240067	0.0344729	0.486182	0.780679	KCNB1
ENSG00000255040	0.0349972	0.0502792	0.486393	0.78096	MORF4L1P3
ENSG00000080371	0.016691	0.0239828	0.486455	0.781001	RAB21
ENSG00000181227	0.0393766	0.0566112	0.486704	0.781126	DLSTP1
ENSG00000106392	0.0162697	0.0233909	0.486705	0.781126	C1GALT1
ENSG00000183087	-0.0202158	0.0290642	0.486707	0.781126	GAS6
ENSG00000172432	-0.0131112	0.0188503	0.486714	0.781126	GTPBP2
ENSG00000166126	-0.0426361	0.0612992	0.486716	0.781126	AMN
ENSG00000167881	-0.0136556	0.0196359	0.48678	0.781164	SRP68
ENSG00000050628	-0.0943806	0.135724	0.486812	0.781164	PTGER3
ENSG00000068366	0.0253364	0.0364397	0.48687	0.781198	ACSL4
ENSG00000183621	0.0133165	0.0191562	0.486958	0.781281	ZNF438
ENSG00000274536	0.0562845	0.0809811	0.487035	0.781344	AL034397.3
ENSG00000253276	0.0351013	0.0505072	0.487071	0.781344	CCDC71L
ENSG00000168575	-0.0154001	0.0221629	0.487142	0.78135	SLC20A2
ENSG00000156875	0.0341075	0.0490891	0.487176	0.78135	MFSD14A
ENSG00000133028	-0.0181492	0.0261216	0.487184	0.78135	SCO1
ENSG00000278948	-0.0250772	0.0361001	0.48727	0.781429	AL031587.5
ENSG00000258824	0.0186276	0.0268209	0.487358	0.781482	AL122035.1
ENSG00000106351	0.0201286	0.0289833	0.487376	0.781482	AGFG2
ENSG00000234043	0.0361632	0.0520803	0.487447	0.781504	NUDT9P1
ENSG00000188687	0.0326241	0.0469851	0.487463	0.781504	SLC4A5
ENSG00000287385	-0.0488107	0.0703029	0.487499	0.781504	AL121820.3
ENSG00000176095	-0.0128994	0.0185821	0.487566	0.78151	IP6K1
ENSG00000164794	-0.120211	0.173183	0.487602	0.78151	KCNV1
ENSG00000234224	-0.0283674	0.0408744	0.487673	0.78151	TMEM229A
ENSG00000154734	0.040149	0.0578514	0.487681	0.78151	ADAMTS1
ENSG00000228649	0.0387227	0.0557968	0.487686	0.78151	SNHG26
ENSG00000118640	-0.0412088	0.0593896	0.487763	0.781568	VAMP8
ENSG00000100442	-0.0189502	0.0273128	0.487795	0.781568	FKBP3
ENSG00000154655	0.0402765	0.0580559	0.487837	0.781576	L3MBTL4
ENSG00000163322	-0.013606	0.0196162	0.487925	0.78166	ABRAXAS1
ENSG00000235989	-0.0331754	0.0478538	0.488143	0.781949	MORC2-AS1
ENSG00000112293	0.0273348	0.0394502	0.488377	0.782211	GPLD1
ENSG00000226476	-0.0423797	0.0611656	0.488392	0.782211	LINC01748
ENSG00000216937	0.0205049	0.0295958	0.488416	0.782211	CCDC7
ENSG00000110619	0.0218837	0.0315906	0.48848	0.782255	CARS
ENSG00000174611	0.0220189	0.0317957	0.488615	0.782414	KY
ENSG00000249767	0.0406878	0.0587596	0.488657	0.782422	ENPP7P10
ENSG00000081138	0.0284995	0.0411811	0.488903	0.782758	CDH7
ENSG00000284484	0.0319244	0.046143	0.489026	0.782761	AC025287.4
ENSG00000287629	-0.0339092	0.0490127	0.489034	0.782761	AC006059.5
ENSG00000152669	-0.0300526	0.0434429	0.48908	0.782761	CCNO
ENSG00000137959	-0.052517	0.075917	0.489083	0.782761	IFI44L
ENSG00000004777	-0.0260916	0.0377219	0.489136	0.782761	ARHGAP33
ENSG00000282826	0.0463035	0.0669507	0.489184	0.782761	FRG1CP
ENSG00000200253	-0.0415046	0.0600277	0.489299	0.782761	RNU6-529P
ENSG00000103642	0.0126419	0.018285	0.489326	0.782761	LACTB
ENSG00000161664	-0.0249854	0.0361391	0.489335	0.782761	ASB16
ENSG00000067560	-0.0140572	0.0203328	0.489341	0.782761	RHOA
ENSG00000130943	0.0452883	0.0655265	0.489474	0.782761	PKDREJ
ENSG00000179935	0.0338995	0.0490493	0.489484	0.782761	LINC00652
ENSG00000100380	0.0211135	0.030554	0.489551	0.782761	ST13
ENSG00000189045	-0.0261647	0.0378711	0.489636	0.782761	ANKDD1B
ENSG00000168297	0.0146312	0.0211799	0.489687	0.782761	PXK
ENSG00000184900	-0.0182984	0.0264888	0.489692	0.782761	SUMO3
ENSG00000120647	-0.0237989	0.0344547	0.489735	0.782761	CCDC77
ENSG00000214189	-0.0252173	0.0365083	0.489736	0.782761	ZNF788P
ENSG00000186235	-0.0277353	0.0401538	0.489738	0.782761	LINC02610
ENSG00000062370	0.022883	0.0331336	0.4898	0.782761	ZNF112
ENSG00000078579	-0.0266316	0.038562	0.489805	0.782761	FGF20
ENSG00000115839	0.0132323	0.0191605	0.489816	0.782761	RAB3GAP1
ENSG00000157933	-0.0176732	0.0255915	0.489823	0.782761	SKI
ENSG00000110880	0.0154869	0.0224256	0.489824	0.782761	CORO1C
ENSG00000250312	0.03283	0.0475415	0.489845	0.782761	ZNF718
ENSG00000117477	0.0223474	0.0323623	0.489857	0.782761	CCDC181
ENSG00000090372	-0.018139	0.0262757	0.489984	0.782886	STRN4
ENSG00000054282	-0.0109442	0.0158544	0.490008	0.782886	SDCCAG8
ENSG00000133103	0.0189842	0.027511	0.490157	0.783065	COG6
ENSG00000283438	-0.0356453	0.0516635	0.490225	0.783116	Metazoa_SRP
ENSG00000148225	-0.0352654	0.0511288	0.49036	0.783186	WDR31
ENSG00000103855	-0.0159081	0.0230645	0.49037	0.783186	CD276
ENSG00000007171	-0.0614561	0.0891047	0.490379	0.783186	NOS2
ENSG00000140525	-0.0193399	0.0280518	0.490549	0.783399	FANCI
ENSG00000255410	-0.0365566	0.0530491	0.490755	0.783669	AC091564.5
ENSG00000151304	0.0225252	0.032697	0.490881	0.783688	SRFBP1
ENSG00000175768	-0.0198934	0.0288774	0.490892	0.783688	TOMM5
ENSG00000179119	0.0245372	0.0356191	0.490901	0.783688	SPTY2D1
ENSG00000019505	-0.0241925	0.0351204	0.490921	0.783688	SYT13
ENSG00000009307	0.0185145	0.0268817	0.490986	0.783688	CSDE1
ENSG00000151025	0.0253763	0.0368446	0.490987	0.783688	GPR158
ENSG00000052802	0.0260623	0.0378493	0.491087	0.78379	MSMO1
ENSG00000167543	-0.0317638	0.0461472	0.491254	0.783997	TP53I13
ENSG00000249825	0.0333026	0.0483869	0.49129	0.783997	AC012636.1
ENSG00000067064	0.0222992	0.0324039	0.49135	0.78403	IDI1
ENSG00000153879	0.0264585	0.0384563	0.491444	0.78403	CEBPG
ENSG00000248441	0.0396526	0.0576343	0.491451	0.78403	LINC01197
ENSG00000150048	0.0424429	0.0616958	0.491492	0.78403	CLEC1A
ENSG00000136243	-0.0259305	0.0376932	0.491494	0.78403	NUP42
ENSG00000255081	0.11444	0.166427	0.491687	0.784234	AP003168.2
ENSG00000063127	-0.0299715	0.0435914	0.491732	0.784234	SLC6A16
ENSG00000165416	0.0197503	0.0287264	0.491748	0.784234	SUGT1
ENSG00000163406	0.0333303	0.0484806	0.491769	0.784234	SLC15A2
ENSG00000286305	0.0329691	0.0479663	0.49187	0.784337	AC004893.3
ENSG00000133110	-0.155376	0.226186	0.492121	0.784678	POSTN
ENSG00000286652	0.0311776	0.0453901	0.492157	0.784678	AL021918.5
ENSG00000124479	-0.0257169	0.0374518	0.492293	0.784787	NDP
ENSG00000152439	0.0151903	0.0221222	0.492299	0.784787	ZNF773
ENSG00000038295	0.0251537	0.0366352	0.492336	0.784787	TLL1
ENSG00000064313	0.021021	0.0306207	0.4924	0.78482	TAF2
ENSG00000233251	0.035806	0.0521641	0.492454	0.78482	AC007743.1
ENSG00000271500	0.0503031	0.0732889	0.492481	0.78482	AC005183.1
ENSG00000169836	-0.068681	0.100076	0.492532	0.78482	TACR3
ENSG00000087299	0.0167638	0.0244273	0.492539	0.78482	L2HGDH
ENSG00000170545	-0.0247819	0.0361141	0.49258	0.784823	SMAGP
ENSG00000013810	-0.0248577	0.0362294	0.492637	0.784823	TACC3
ENSG00000189376	-0.0247509	0.0360749	0.492652	0.784823	C8orf76
ENSG00000163510	0.0171426	0.0249907	0.492739	0.784904	CWC22
ENSG00000183801	-0.0309232	0.0450929	0.492861	0.784994	OLFML1
ENSG00000276980	0.066004	0.0962509	0.492871	0.784994	AC008760.2
ENSG00000002016	0.0187823	0.0273928	0.492923	0.784994	RAD52
ENSG00000152683	-0.0125737	0.0183387	0.492943	0.784994	SLC30A6
ENSG00000276805	0.0279812	0.0408186	0.493028	0.785072	AL133216.2
ENSG00000134020	-0.0427839	0.0624292	0.493143	0.785189	PEBP4
ENSG00000169991	0.0196276	0.0286423	0.493175	0.785189	IFFO2
ENSG00000115137	0.0194186	0.0283421	0.493248	0.785247	DNAJC27
ENSG00000149451	-0.0436403	0.0637145	0.493385	0.78536	ADAM33
ENSG00000135299	0.028631	0.0418017	0.493393	0.78536	ANKRD6
ENSG00000261442	-0.0479862	0.0700788	0.493504	0.785478	AC023830.1
ENSG00000287859	0.0577088	0.0842914	0.493575	0.785491	AC008507.4
ENSG00000180332	-0.0592288	0.0865199	0.493616	0.785491	KCTD4
ENSG00000128805	-0.0239137	0.0349339	0.493635	0.785491	ARHGAP22
ENSG00000172940	0.040823	0.0596438	0.493693	0.785491	SLC22A13
ENSG00000197992	0.0581404	0.0849456	0.493695	0.785491	CLEC9A
ENSG00000172543	-0.0442827	0.0647193	0.493831	0.785587	CTSW
ENSG00000231133	-0.0323842	0.0473309	0.493843	0.785587	HAR1B
ENSG00000177885	-0.0114245	0.0166982	0.493866	0.785587	GRB2
ENSG00000178913	0.0257245	0.0376035	0.493912	0.785602	TAF7
ENSG00000260093	0.0312206	0.0456454	0.493987	0.785607	AC034111.1
ENSG00000141452	0.0163437	0.0238958	0.494003	0.785607	RMC1
ENSG00000270055	0.0326882	0.0477999	0.494067	0.785607	AC127502.2
ENSG00000154162	-0.0566027	0.0827802	0.494119	0.785607	CDH12
ENSG00000119630	-0.0444409	0.065001	0.494167	0.785607	PGF
ENSG00000166153	0.025485	0.0372788	0.494208	0.785607	DEPDC4
ENSG00000178053	0.019203	0.0280911	0.494231	0.785607	MLF1
ENSG00000177409	0.0429446	0.0628224	0.494237	0.785607	SAMD9L
ENSG00000279555	0.0382801	0.0560001	0.494246	0.785607	AC091181.1
ENSG00000205041	0.0359337	0.0525774	0.494327	0.785648	AC118344.1
ENSG00000136732	-0.0375465	0.0549396	0.494345	0.785648	GYPC
ENSG00000256282	-0.0334603	0.0489915	0.494618	0.786023	AC112694.1
ENSG00000246851	-0.0384746	0.056383	0.494998	0.786514	AL157938.3
ENSG00000155962	-0.031432	0.0460625	0.495	0.786514	CLIC2
ENSG00000261008	0.0364212	0.0533792	0.495043	0.786524	LINC01572
ENSG00000165434	0.0344429	0.0505039	0.495248	0.786752	PGM2L1
ENSG00000229178	-0.0410127	0.0601389	0.49526	0.786752	AC233280.1
ENSG00000113391	0.0185046	0.027137	0.495306	0.786766	FAM172A
ENSG00000137331	-0.0447354	0.0656268	0.495452	0.786885	IER3
ENSG00000164743	-0.0525093	0.0770316	0.495454	0.786885	C8orf48
ENSG00000133302	0.0176294	0.0258674	0.495537	0.786958	SLF1
ENSG00000148926	0.0572109	0.0839712	0.495672	0.787113	ADM
ENSG00000279207	0.0391505	0.0574967	0.495924	0.787297	AC015813.6
ENSG00000135108	0.0181715	0.0266875	0.495935	0.787297	FBXO21
ENSG00000146453	0.0723061	0.106193	0.49594	0.787297	PNLDC1
ENSG00000179520	-0.14554	0.213771	0.495985	0.787297	SLC17A8
ENSG00000173065	-0.011476	0.0168569	0.496006	0.787297	FAM222B
ENSG00000197580	0.0180224	0.0264747	0.496037	0.787297	BCO2
ENSG00000232528	0.032371	0.0475537	0.496045	0.787297	AL109809.1
ENSG00000123685	-0.036882	0.0542012	0.496211	0.787501	BATF3
ENSG00000225649	0.0393057	0.0577738	0.49629	0.78754	AC064875.1
ENSG00000234537	-0.0302508	0.0444669	0.496315	0.78754	AL354751.1
ENSG00000158457	-0.0219857	0.03232	0.496345	0.78754	TSPAN33
ENSG00000139910	-0.0128404	0.0188777	0.496385	0.787544	NOVA1
ENSG00000168060	-0.0231603	0.0340588	0.496498	0.787585	NAALADL1
ENSG00000099251	0.0326286	0.0479875	0.496543	0.787585	HSD17B7P2
ENSG00000175832	-0.0385935	0.0567648	0.496578	0.787585	ETV4
ENSG00000245148	0.0451489	0.0664088	0.496591	0.787585	ARAP1-AS2
ENSG00000198719	0.0280071	0.0411997	0.496638	0.787585	DLL1
ENSG00000110887	-0.0397202	0.0584313	0.496647	0.787585	DAO
ENSG00000174136	-0.0201126	0.0295903	0.496694	0.787585	RGMB
ENSG00000244480	-0.029586	0.0435291	0.496705	0.787585	AC005154.2
ENSG00000176853	0.0201614	0.0296682	0.496782	0.787606	FAM91A1
ENSG00000249087	-0.0264621	0.0389409	0.496792	0.787606	ZNF436-AS1
ENSG00000172671	-0.0178441	0.0262628	0.496857	0.78765	ZFAND4
ENSG00000254415	0.0686281	0.101033	0.496972	0.787774	SIGLEC14
ENSG00000181938	-0.0256077	0.0377063	0.497052	0.787802	GINS3
ENSG00000257027	0.0360657	0.0531067	0.497063	0.787802	AC010186.3
ENSG00000169635	-0.0178767	0.026327	0.497121	0.787835	HIC2
ENSG00000146021	0.0163147	0.0240376	0.497318	0.788045	KLHL3
ENSG00000167470	-0.0346171	0.0510087	0.497359	0.788045	MIDN
ENSG00000168040	0.0252567	0.0372192	0.497397	0.788045	FADD
ENSG00000080493	0.0385971	0.0568825	0.497429	0.788045	SLC4A4
ENSG00000168792	0.0313052	0.046137	0.497437	0.788045	ABHD15
ENSG00000101665	-0.0140307	0.0206877	0.497637	0.788278	SMAD7
ENSG00000116459	-0.0175761	0.0259166	0.497658	0.788278	ATP5PB
ENSG00000101911	0.0270204	0.0398511	0.49775	0.788284	PRPS2
ENSG00000224184	-0.0425109	0.0626976	0.497752	0.788284	MIR3681HG
ENSG00000275329	-0.0284975	0.0420334	0.497789	0.788284	AL138781.1
ENSG00000099810	0.0249982	0.0368772	0.49785	0.788284	MTAP
ENSG00000100605	-0.0186771	0.0275524	0.497851	0.788284	ITPK1
ENSG00000170348	0.0142181	0.0209761	0.497883	0.788284	TMED10
ENSG00000197043	-0.0187934	0.0277316	0.497969	0.788357	ANXA6
ENSG00000006634	0.0189986	0.0280378	0.498021	0.788357	DBF4
ENSG00000175611	0.0179134	0.0264374	0.49804	0.788357	LINC00476
ENSG00000204175	-0.0391395	0.0577833	0.498184	0.788474	GPRIN2
ENSG00000225808	-0.0320452	0.0473101	0.498187	0.788474	DNAJC19P5
ENSG00000163485	-0.0202261	0.0298693	0.498308	0.788606	ADORA1
ENSG00000163072	0.0352399	0.0520609	0.498471	0.788749	NOSTRIN
ENSG00000008438	-0.0456687	0.0674705	0.498488	0.788749	PGLYRP1
ENSG00000263316	-0.0546455	0.0807363	0.498508	0.788749	AC027763.2
ENSG00000246225	-0.0333277	0.049256	0.498646	0.788909	AC006299.1
ENSG00000160219	-0.0295071	0.0436379	0.498927	0.789294	GAB3
ENSG00000142168	-0.0237533	0.0351385	0.499045	0.789369	SOD1
ENSG00000040731	0.0164486	0.0243332	0.499058	0.789369	CDH10
ENSG00000100220	-0.0148812	0.0220159	0.499085	0.789369	RTCB
ENSG00000259768	0.0237081	0.0350861	0.499224	0.789531	AC004943.2
ENSG00000156795	-0.0173427	0.0256713	0.499315	0.789595	WDYHV1
ENSG00000206337	0.0297947	0.0441257	0.499534	0.789595	HCP5
ENSG00000057019	0.0157352	0.0233053	0.499564	0.789595	DCBLD2
ENSG00000159128	-0.0180473	0.0267322	0.499603	0.789595	IFNGR2
ENSG00000173821	0.0285104	0.0422333	0.499631	0.789595	RNF213
ENSG00000204291	0.0389564	0.0577076	0.499634	0.789595	COL15A1
ENSG00000113456	0.0236652	0.0350584	0.499661	0.789595	RAD1
ENSG00000171126	0.128828	0.190855	0.499673	0.789595	KCNG3
ENSG00000120049	-0.0192134	0.028465	0.499687	0.789595	KCNIP2
ENSG00000163539	0.0181271	0.0268583	0.499728	0.789595	CLASP2
ENSG00000109118	0.0123175	0.0182507	0.499735	0.789595	PHF12
ENSG00000237943	-0.0371366	0.0550362	0.499824	0.789595	PRKCQ-AS1
ENSG00000285908	0.0573395	0.084989	0.499886	0.789595	AC080128.2
ENSG00000248714	-0.0266682	0.0395304	0.499914	0.789595	AC091180.2
ENSG00000129204	-0.0318279	0.0471789	0.499916	0.789595	USP6
ENSG00000126216	-0.0124955	0.0185223	0.499916	0.789595	TUBGCP3
ENSG00000167766	-0.0193964	0.0287551	0.499968	0.789595	ZNF83
ENSG00000214389	-0.0276685	0.0410192	0.499978	0.789595	RPS3AP26
ENSG00000105376	-0.118939	0.176361	0.500053	0.789595	ICAM5
ENSG00000285883	-0.0411245	0.0609837	0.500087	0.789595	AC123784.1
ENSG00000273472	0.0324209	0.0480771	0.500088	0.789595	AC096733.2
ENSG00000089876	-0.0115199	0.0170844	0.500123	0.789595	DHX32
ENSG00000280392	0.0468717	0.0695185	0.500163	0.789595	AC007496.3
ENSG00000120279	-0.0340609	0.0505181	0.500164	0.789595	MYCT1
ENSG00000168944	0.0239041	0.0354558	0.500187	0.789595	CEP120
ENSG00000162521	0.017712	0.0262743	0.500237	0.789614	RBBP4
ENSG00000162885	-0.0131837	0.0195632	0.500373	0.789637	B3GALNT2
ENSG00000167220	0.0251099	0.0372642	0.500417	0.789637	HDHD2
ENSG00000281195	0.0271105	0.0402372	0.500458	0.789637	AC007878.1
ENSG00000166847	0.0145498	0.0215953	0.500472	0.789637	DCTN5
ENSG00000249335	-0.117488	0.174381	0.500474	0.789637	AC093523.1
ENSG00000119471	0.0304326	0.0451722	0.5005	0.789637	HSDL2
ENSG00000171843	0.0168657	0.0250349	0.50051	0.789637	MLLT3
ENSG00000149633	-0.0326627	0.0484943	0.500605	0.789725	KIAA1755
ENSG00000108061	0.0194386	0.0288638	0.500656	0.789725	SHOC2
ENSG00000268362	-0.0274889	0.0408195	0.500677	0.789725	AC092279.1
ENSG00000165972	0.046052	0.0683965	0.500751	0.789725	CCDC38
ENSG00000134253	-0.0303279	0.0450458	0.500777	0.789725	TRIM45
ENSG00000100359	0.0337533	0.050136	0.500799	0.789725	SGSM3
ENSG00000162129	-0.0122295	0.0181663	0.500824	0.789725	CLPB
ENSG00000237732	-0.0349258	0.0518889	0.500891	0.789772	CT75
ENSG00000078725	-0.0184897	0.0274725	0.50093	0.789777	BRINP1
ENSG00000110955	-0.0209816	0.0311804	0.501004	0.789808	ATP5F1B
ENSG00000162722	-0.0571228	0.084893	0.501024	0.789808	TRIM58
ENSG00000108599	0.0155435	0.0231037	0.501092	0.789836	AKAP10
ENSG00000082146	-0.0186543	0.0277311	0.501148	0.789836	STRADB
ENSG00000248643	0.0343066	0.0510001	0.501153	0.789836	RBM14-RBM4
ENSG00000287558	-0.118795	0.176619	0.501198	0.789849	AL109933.5
ENSG00000136709	-0.0132472	0.0196974	0.501241	0.789859	WDR33
ENSG00000176054	-0.0166245	0.0247272	0.501383	0.789946	RPL23P2
ENSG00000111816	0.0359099	0.053414	0.501397	0.789946	FRK
ENSG00000005889	0.0164301	0.0244412	0.501436	0.789946	ZFX
ENSG00000123689	0.0629495	0.0936443	0.501444	0.789946	G0S2
ENSG00000153976	-0.0895617	0.133278	0.50159	0.790117	HS3ST3A1
ENSG00000160961	-0.0155667	0.0231705	0.501691	0.790218	ZNF333
ENSG00000157181	-0.0166384	0.0247746	0.501844	0.790401	ODR4
ENSG00000072849	-0.0137771	0.0205178	0.501922	0.790466	DERL2
ENSG00000163132	-0.0411853	0.0613583	0.502077	0.790652	MSX1
ENSG00000122420	0.0792375	0.118094	0.502241	0.790766	PTGFR
ENSG00000147144	-0.0254394	0.0379145	0.502242	0.790766	CCDC120
ENSG00000105726	-0.0201264	0.0299978	0.502266	0.790766	ATP13A1
ENSG00000204301	0.0263043	0.0392087	0.502298	0.790766	NOTCH4
ENSG00000138138	0.0199105	0.0296807	0.502334	0.790766	ATAD1
ENSG00000206384	0.0251702	0.0375258	0.502384	0.790787	COL6A6
ENSG00000105880	-0.162771	0.242792	0.502596	0.790997	DLX5
ENSG00000125378	0.0448529	0.0669042	0.502599	0.790997	BMP4
ENSG00000226259	0.0518208	0.0773031	0.502629	0.790997	GTF2H2B
ENSG00000229921	0.100913	0.150553	0.50268	0.791019	KIF25-AS1
ENSG00000242689	0.0385136	0.0574647	0.502722	0.791024	CNTF
ENSG00000110066	0.0116985	0.0174568	0.502768	0.791024	KMT5B
ENSG00000160049	-0.0111856	0.0166924	0.502794	0.791024	DFFA
ENSG00000109832	-0.0143137	0.0213631	0.502844	0.791045	DDX25
ENSG00000090054	0.0119608	0.0178568	0.502973	0.791133	SPTLC1
ENSG00000267506	-0.101904	0.152136	0.502974	0.791133	AC021683.2
ENSG00000102054	-0.00872554	0.0130299	0.503079	0.79124	RBBP7
ENSG00000120693	0.0271018	0.0404865	0.503238	0.791431	SMAD9
ENSG00000240695	-0.0388231	0.058008	0.503322	0.791448	AC117382.1
ENSG00000151729	-0.020727	0.0309806	0.503476	0.791448	SLC25A4
ENSG00000112304	0.013891	0.0207674	0.503568	0.791448	ACOT13
ENSG00000260136	-0.0307313	0.0459509	0.503632	0.791448	AC008915.2
ENSG00000168438	0.0202951	0.0303467	0.50364	0.791448	CDC40
ENSG00000144566	0.0137805	0.0206086	0.503701	0.791448	RAB5A
ENSG00000030304	0.069303	0.103645	0.503713	0.791448	MUSK
ENSG00000105655	-0.0307433	0.045978	0.503717	0.791448	ISYNA1
ENSG00000177993	-0.0507849	0.0759538	0.503732	0.791448	ZNRF3-AS1
ENSG00000227124	0.0122595	0.0183372	0.503776	0.791448	ZNF717
ENSG00000273599	0.0285562	0.0427133	0.50378	0.791448	AL731571.1
ENSG00000261103	-0.0709344	0.106105	0.503797	0.791448	AC009063.3
ENSG00000136940	0.0215517	0.0322376	0.503798	0.791448	PDCL
ENSG00000197724	0.0118755	0.0177659	0.50385	0.791448	PHF2
ENSG00000271789	-0.0341129	0.0510344	0.50386	0.791448	AL080317.1
ENSG00000100418	-0.0147554	0.0220752	0.503869	0.791448	DESI1
ENSG00000255581	-0.031803	0.0475807	0.503878	0.791448	AC006511.2
ENSG00000172197	-0.0380877	0.0569935	0.503954	0.791482	MBOAT1
ENSG00000287706	0.0359885	0.0538608	0.504021	0.791482	AC092924.2
ENSG00000226919	-0.0371221	0.0555588	0.504032	0.791482	AL365184.1
ENSG00000158373	0.0596879	0.0893461	0.5041	0.791482	HIST1H2BD
ENSG00000069966	-0.0154951	0.0231947	0.504106	0.791482	GNB5
ENSG00000276128	-0.0925636	0.138593	0.504211	0.791482	AL591441.1
ENSG00000131196	0.033662	0.0504032	0.504227	0.791482	NFATC1
ENSG00000249889	-0.0433625	0.06493	0.504239	0.791482	ALG1L11P
ENSG00000213445	0.0263165	0.039406	0.504243	0.791482	SIPA1
ENSG00000070495	0.0428803	0.0642125	0.504269	0.791482	JMJD6
ENSG00000141905	-0.0149625	0.0224099	0.504343	0.79154	NFIC
ENSG00000181744	0.016412	0.0245964	0.504611	0.791876	DIPK2A
ENSG00000287562	-0.0246995	0.0370201	0.504649	0.791876	AL109615.4
ENSG00000172534	0.0173693	0.0260357	0.504687	0.791876	HCFC1
ENSG00000172830	-0.0228271	0.0342218	0.50475	0.791876	SSH3
ENSG00000228577	0.0439087	0.065835	0.504803	0.791876	AC010731.2
ENSG00000160223	0.0734914	0.110192	0.504813	0.791876	ICOSLG
ENSG00000114529	-0.0689505	0.10339	0.50484	0.791876	C3orf52
ENSG00000166405	0.0127392	0.0191029	0.504853	0.791876	RIC3
ENSG00000271553	-0.0365376	0.0548041	0.504967	0.791901	AC018638.7
ENSG00000257859	0.0415064	0.0622669	0.505035	0.791901	CASC18
ENSG00000128536	-0.0235815	0.0353765	0.505035	0.791901	CDHR3
ENSG00000123595	0.0200324	0.0300525	0.505039	0.791901	RAB9A
ENSG00000169297	-0.0375001	0.0562593	0.505054	0.791901	NR0B1
ENSG00000126562	-0.0273953	0.0411141	0.505204	0.792009	WNK4
ENSG00000157741	0.0135727	0.0203703	0.505221	0.792009	UBN2
ENSG00000124201	0.0142154	0.0213356	0.505234	0.792009	ZNFX1
ENSG00000254615	0.0572374	0.0859599	0.505499	0.792315	AC027031.2
ENSG00000151694	0.0148784	0.0223453	0.505512	0.792315	ADAM17
ENSG00000138795	-0.0322656	0.0484617	0.505541	0.792315	LEF1
ENSG00000231233	0.0528469	0.079386	0.505606	0.79236	CFAP58-DT
ENSG00000171227	0.0466119	0.0700324	0.505681	0.79242	TMEM37
ENSG00000159423	-0.0352475	0.0529639	0.505731	0.792438	ALDH4A1
ENSG00000179314	-0.0203779	0.0306231	0.505768	0.792438	WSCD1
ENSG00000196890	0.0314003	0.047195	0.505839	0.792492	HIST3H2BB
ENSG00000234084	-0.0483096	0.0726402	0.506017	0.792623	AL049552.1
ENSG00000277531	0.0216	0.0324812	0.50605	0.792623	PNMA8C
ENSG00000159189	0.0587143	0.0882929	0.506054	0.792623	C1QC
ENSG00000149305	-0.0787381	0.118409	0.506071	0.792623	HTR3B
ENSG00000126583	0.0512668	0.0771184	0.506191	0.792754	PRKCG
ENSG00000224578	-0.0222453	0.0334737	0.506331	0.792915	HNRNPA1P48
ENSG00000279254	-0.0551089	0.0829651	0.506535	0.793139	AC020604.1
ENSG00000265148	-0.0226731	0.0341349	0.506548	0.793139	TSPOAP1-AS1
ENSG00000279878	-0.0415281	0.0625315	0.506616	0.79315	AP003108.5
ENSG00000213625	0.0228741	0.0344441	0.506629	0.79315	LEPROT
ENSG00000260565	0.0262672	0.0395699	0.506806	0.793359	ERVK13-1
ENSG00000141540	0.0322518	0.0485887	0.506837	0.793359	TTYH2
ENSG00000175449	-0.03048	0.0459305	0.506939	0.79346	RFESD
ENSG00000106799	0.0142783	0.021519	0.506997	0.793474	TGFBR1
ENSG00000179859	-0.0170494	0.0256968	0.507022	0.793474	RNF227
ENSG00000285589	0.0299895	0.0452051	0.507069	0.793489	AC010422.8
ENSG00000137409	-0.0139337	0.0210083	0.507174	0.793595	MTCH1
ENSG00000206149	-0.0214786	0.032387	0.507211	0.793596	HERC2P9
ENSG00000079150	0.0175084	0.0264045	0.507277	0.793641	FKBP7
ENSG00000142089	0.0485828	0.0732796	0.507345	0.793689	IFITM3
ENSG00000117461	-0.0179296	0.0270477	0.507402	0.793704	PIK3R3
ENSG00000116199	0.0202982	0.0306252	0.507462	0.793704	FAM20B
ENSG00000254040	0.0939445	0.141741	0.507466	0.793704	AC103719.1
ENSG00000166747	0.0124032	0.0187195	0.507597	0.793787	AP1G1
ENSG00000113360	0.00869272	0.0131215	0.507663	0.793787	DROSHA
ENSG00000244513	0.0227396	0.0343254	0.50767	0.793787	AC109587.1
ENSG00000149243	-0.0226574	0.0342017	0.507674	0.793787	KLHL35
ENSG00000215193	-0.00922858	0.0139317	0.507705	0.793787	PEX26
ENSG00000137094	-0.0212963	0.032159	0.507831	0.793926	DNAJB5
ENSG00000267568	-0.047707	0.0720562	0.50792	0.794008	AC016168.2
ENSG00000144218	0.0222077	0.0335571	0.508107	0.794185	AFF3
ENSG00000147082	-0.0420085	0.0634795	0.508122	0.794185	CCNB3
ENSG00000140015	-0.0907763	0.137181	0.508145	0.794185	KCNH5
ENSG00000236358	0.0402682	0.060876	0.508305	0.794377	AL355472.2
ENSG00000265531	-0.0678891	0.102649	0.508373	0.79438	FCGR1CP
ENSG00000176928	-0.0519944	0.0786172	0.508381	0.79438	GCNT4
ENSG00000224597	0.0191118	0.0289021	0.508446	0.794419	SVIL-AS1
ENSG00000119812	-0.0132618	0.020057	0.50848	0.794419	FAM98A
ENSG00000221184	0.0258678	0.0391285	0.508549	0.794427	AL513534.1
ENSG00000062485	-0.00914659	0.0138363	0.508575	0.794427	CS
ENSG00000039650	-0.0225703	0.0341445	0.508596	0.794427	PNKP
ENSG00000185008	0.0435403	0.0658806	0.508678	0.794496	ROBO2
ENSG00000083812	0.0163427	0.0247342	0.508785	0.794507	ZNF324
ENSG00000116106	0.0233521	0.0353467	0.508831	0.794507	EPHA4
ENSG00000180834	-0.0290951	0.0440403	0.508838	0.794507	MAP6D1
ENSG00000272518	0.0310839	0.0470669	0.508985	0.794507	AC036214.2
ENSG00000178222	-0.0288504	0.0436866	0.509	0.794507	RNF212
ENSG00000163558	-0.0139808	0.0211716	0.509026	0.794507	PRKCI
ENSG00000174891	0.0230296	0.0348748	0.509028	0.794507	RSRC1
ENSG00000198203	0.0863653	0.130791	0.509043	0.794507	SULT1C2
ENSG00000228218	-0.03312	0.0501578	0.509051	0.794507	ATF4P3
ENSG00000119042	-0.050136	0.0759301	0.509067	0.794507	SATB2
ENSG00000164430	0.0339661	0.0514442	0.509093	0.794507	CGAS
ENSG00000267383	0.0246862	0.0373933	0.50914	0.794522	AC011447.3
ENSG00000286018	-0.0238992	0.0362117	0.509262	0.794615	AF129075.3
ENSG00000103089	-0.0412792	0.0625472	0.509274	0.794615	FA2H
ENSG00000170049	-0.0212559	0.032222	0.509465	0.794855	KCNAB3
ENSG00000108671	-0.0107437	0.0162901	0.509559	0.794918	PSMD11
ENSG00000140650	-0.0265059	0.0401919	0.509584	0.794918	PMM2
ENSG00000256591	-0.0242513	0.036776	0.509617	0.794918	AP003108.2
ENSG00000130559	0.015394	0.0233516	0.509748	0.795038	CAMSAP1
ENSG00000174243	-0.0118016	0.017903	0.509768	0.795038	DDX23
ENSG00000267474	-0.0371622	0.0564078	0.510016	0.795248	AC008569.2
ENSG00000148335	-0.014303	0.0217109	0.510028	0.795248	NTMT1
ENSG00000285852	0.0473242	0.0718382	0.510049	0.795248	AL353147.1
ENSG00000145833	0.0196011	0.0297612	0.510144	0.795248	DDX46
ENSG00000073417	-0.0314533	0.0477578	0.510153	0.795248	PDE8A
ENSG00000270419	-0.0249564	0.0378938	0.51016	0.795248	CAHM
ENSG00000102230	0.0242366	0.0368016	0.510169	0.795248	PCYT1B
ENSG00000286403	0.0601135	0.0912851	0.510201	0.795248	AC010378.2
ENSG00000118292	-0.0377926	0.0574039	0.510305	0.795353	C1orf54
ENSG00000243147	-0.0239462	0.036378	0.510371	0.795398	MRPL33
ENSG00000280650	0.0437936	0.0665398	0.510437	0.795443	KCNIP4-IT1
ENSG00000105556	-0.0194677	0.0295883	0.510568	0.795534	MIER2
ENSG00000164442	0.0229307	0.0348517	0.51057	0.795534	CITED2
ENSG00000235121	0.034588	0.0525742	0.510609	0.795536	AL645504.1
ENSG00000270177	0.0308883	0.0469579	0.510676	0.795583	AC104109.2
ENSG00000111897	0.0252585	0.0384054	0.510743	0.79563	SERINC1
ENSG00000287647	0.0929771	0.1414	0.510831	0.795709	AC093575.1
ENSG00000284721	-0.0529692	0.0805962	0.511041	0.795917	AL662907.3
ENSG00000258744	0.0499967	0.0760744	0.511048	0.795917	AL132800.1
ENSG00000178700	-0.0273413	0.041605	0.511076	0.795917	DHFR2
ENSG00000153982	-0.0183869	0.0279818	0.511114	0.795918	GDPD1
ENSG00000274322	0.0365497	0.0556333	0.511197	0.79599	AL136531.2
ENSG00000254536	0.023909	0.0363968	0.511247	0.79601	AL360181.3
ENSG00000178209	0.026392	0.0401805	0.511286	0.796012	PLEC
ENSG00000174038	-0.0368943	0.0561845	0.511397	0.796086	C9orf131
ENSG00000157538	-0.00824441	0.0125553	0.511408	0.796086	VPS26C
ENSG00000245556	-0.0292391	0.0445469	0.511588	0.796309	SCAMP1-AS1
ENSG00000253430	0.0553325	0.0843119	0.511642	0.796333	AC011726.2
ENSG00000170231	-0.0335659	0.0511499	0.511678	0.796333	FABP6
ENSG00000233478	-0.0574422	0.0875576	0.511792	0.796451	AL031280.1
ENSG00000185933	-0.0405908	0.0618842	0.511879	0.796529	CALHM1
ENSG00000099995	0.0151088	0.0230412	0.511997	0.796655	SF3A1
ENSG00000235786	-0.0542469	0.0827394	0.512058	0.796677	ZNRF3-IT1
ENSG00000139651	-0.0118904	0.0181368	0.512085	0.796677	ZNF740
ENSG00000259767	0.0359327	0.0548344	0.512277	0.796833	AC022558.1
ENSG00000153339	0.0164177	0.0250552	0.512301	0.796833	TRAPPC8
ENSG00000131069	-0.0139085	0.0212263	0.512306	0.796833	ACSS2
ENSG00000037749	0.044683	0.0682023	0.512369	0.796833	MFAP3
ENSG00000287100	-0.0556488	0.0849407	0.512372	0.796833	AL078600.1
ENSG00000108179	0.0153921	0.0234992	0.512464	0.796842	PPIF
ENSG00000123130	-0.00925942	0.01414	0.512571	0.796842	ACOT9
ENSG00000204789	-0.0143005	0.0218395	0.512598	0.796842	ZNF204P
ENSG00000278875	0.0539457	0.082392	0.512632	0.796842	AC025809.2
ENSG00000197275	0.022445	0.0342831	0.512664	0.796842	RAD54B
ENSG00000113578	0.0299154	0.0456943	0.512671	0.796842	FGF1
ENSG00000283128	-0.0268682	0.0410412	0.512684	0.796842	AC009403.2
ENSG00000107372	0.0129942	0.019849	0.512691	0.796842	ZFAND5
ENSG00000149403	0.0282363	0.0431339	0.512713	0.796842	GRIK4
ENSG00000267419	-0.0139541	0.0213213	0.512811	0.796935	AC011477.1
ENSG00000229422	0.0398231	0.0608649	0.512927	0.797007	AL512625.2
ENSG00000268061	0.0277944	0.042481	0.512931	0.797007	NAPA-AS1
ENSG00000162599	0.0104964	0.0160441	0.512968	0.797007	NFIA
ENSG00000166887	-0.0161819	0.0247401	0.513064	0.797097	VPS39
ENSG00000250132	-0.0216619	0.0331259	0.51316	0.797189	AC004803.1
ENSG00000182718	0.0386327	0.0590903	0.513246	0.797215	ANXA2
ENSG00000106105	-0.0133022	0.0203465	0.513251	0.797215	GARS
ENSG00000286230	0.0506269	0.0774527	0.513337	0.797291	AC010327.7
ENSG00000153551	-0.0351862	0.053867	0.513624	0.797481	CMTM7
ENSG00000226465	0.029634	0.0453675	0.513628	0.797481	AL390198.1
ENSG00000128254	-0.0341747	0.0523192	0.513629	0.797481	C22orf24
ENSG00000151952	-0.0317703	0.0486407	0.513651	0.797481	TMEM132D
ENSG00000101327	-0.0464063	0.0710498	0.513658	0.797481	PDYN
ENSG00000221639	0.0542623	0.0830826	0.513684	0.797481	AC053527.1
ENSG00000170234	-0.0129837	0.0198823	0.513739	0.797509	PWWP2A
ENSG00000056291	-0.304134	0.465883	0.513878	0.797635	NPFFR2
ENSG00000242299	0.0204606	0.0313435	0.513895	0.797635	AC073861.1
ENSG00000288048	0.0424654	0.065061	0.513949	0.797652	AC104088.3
ENSG00000279329	-0.0151727	0.0232483	0.513991	0.797652	AC020910.6
ENSG00000100941	-0.0125921	0.0192954	0.514018	0.797652	PNN
ENSG00000169710	0.0252457	0.0386916	0.514089	0.797678	FASN
ENSG00000166002	-0.0267642	0.041021	0.514109	0.797678	SMCO4
ENSG00000079134	-0.0161231	0.0247143	0.514157	0.797694	THOC1
ENSG00000158161	-0.0104861	0.0160818	0.51437	0.797939	EYA3
ENSG00000244723	-0.0371783	0.0570388	0.514526	0.797939	ASLP1
ENSG00000198682	0.0276836	0.042474	0.514545	0.797939	PAPSS2
ENSG00000248540	-0.0765521	0.117452	0.514546	0.797939	AC010931.2
ENSG00000114790	0.0294916	0.0452498	0.514561	0.797939	ARHGEF26
ENSG00000104870	0.0273224	0.0419254	0.5146	0.797939	FCGRT
ENSG00000214827	0.0178868	0.0274527	0.514691	0.797939	MTCP1
ENSG00000110777	0.0492084	0.0755288	0.514711	0.797939	POU2AF1
ENSG00000178904	0.0273158	0.0419266	0.514714	0.797939	DPY19L3
ENSG00000197520	0.0392869	0.0603038	0.514734	0.797939	FAM177B
ENSG00000132938	0.0166227	0.025516	0.514747	0.797939	MTUS2
ENSG00000012124	-0.0489551	0.0751504	0.51477	0.797939	CD22
ENSG00000253554	0.0500774	0.0768787	0.514799	0.797939	LINC01414
ENSG00000117318	-0.0371339	0.0570148	0.514851	0.797944	ID3
ENSG00000273792	-0.045479	0.069832	0.514877	0.797944	AC022898.2
ENSG00000248124	-0.0187391	0.0287901	0.515118	0.79826	RRN3P1
ENSG00000170142	0.0162816	0.0250184	0.515184	0.798304	UBE2E1
ENSG00000236064	-0.0463211	0.0712071	0.515361	0.798401	AL109946.1
ENSG00000187094	-0.119611	0.183892	0.515407	0.798401	CCK
ENSG00000105971	0.0325605	0.0500607	0.51542	0.798401	CAV2
ENSG00000163482	-0.0170855	0.0262685	0.515422	0.798401	STK36
ENSG00000238198	-0.0225439	0.0346615	0.515433	0.798401	LRIG2-DT
ENSG00000142552	-0.0271251	0.0417149	0.515531	0.798469	RCN3
ENSG00000120458	-0.015605	0.0240012	0.515578	0.798469	MSANTD2
ENSG00000232926	-0.0410575	0.0631584	0.515646	0.798469	AC000078.1
ENSG00000273521	0.0224889	0.0345953	0.515655	0.798469	AL162274.1
ENSG00000132623	0.0248179	0.0381831	0.515711	0.798469	ANKEF1
ENSG00000023839	0.0348884	0.0536784	0.515723	0.798469	ABCC2
ENSG00000275759	-0.0339736	0.0522731	0.515741	0.798469	AC026367.3
ENSG00000257923	0.012261	0.0188668	0.515776	0.798469	CUX1
ENSG00000149201	0.0353827	0.0544539	0.515839	0.798471	CCDC81
ENSG00000206052	0.0338484	0.0520953	0.51586	0.798471	DOK6
ENSG00000110987	-0.0116038	0.0178603	0.515889	0.798471	BCL7A
ENSG00000143614	-0.0122407	0.0188431	0.515943	0.798496	GATAD2B
ENSG00000236782	0.0291443	0.0448708	0.516005	0.798535	AL391650.1
ENSG00000113569	-0.0153944	0.0237064	0.516094	0.798615	NUP155
ENSG00000236581	0.0515226	0.079365	0.516218	0.798749	STARD13-AS
ENSG00000162999	0.0286437	0.0441402	0.516386	0.798951	DUSP19
ENSG00000198455	0.0158742	0.0244672	0.51647	0.798972	ZXDB
ENSG00000204305	-0.0336719	0.0519046	0.516516	0.798972	AGER
ENSG00000013016	0.0236647	0.0364788	0.516516	0.798972	EHD3
ENSG00000213376	0.038762	0.0597617	0.51659	0.798972	GAPDHP71
ENSG00000147571	-0.124445	0.191871	0.516605	0.798972	CRH
ENSG00000125247	-0.0296263	0.0456802	0.516624	0.798972	TMTC4
ENSG00000156136	0.0221411	0.034146	0.516711	0.79905	DCK
ENSG00000162174	-0.0124947	0.019277	0.516876	0.799247	ASRGL1
ENSG00000273487	-0.0295242	0.0455652	0.517014	0.799402	AC104836.1
ENSG00000204315	-0.0196865	0.0303897	0.517114	0.7995	FKBPL
ENSG00000168828	-0.0400562	0.0618672	0.517337	0.799786	OR13J1
ENSG00000001497	-0.0205118	0.0316888	0.517444	0.799857	LAS1L
ENSG00000079689	0.0580045	0.0896142	0.517458	0.799857	SCGN
ENSG00000124422	0.0201697	0.0311681	0.517549	0.79994	USP22
ENSG00000051009	0.0119399	0.0184582	0.517719	0.800146	FAM160A2
ENSG00000128268	-0.017618	0.0272408	0.517794	0.800203	MGAT3
ENSG00000071626	-0.018905	0.0292401	0.517927	0.800283	DAZAP1
ENSG00000137965	-0.0342654	0.0530018	0.517959	0.800283	IFI44
ENSG00000267653	0.0587888	0.0909488	0.518024	0.800283	AC002546.1
ENSG00000136367	-0.0387485	0.0599463	0.518029	0.800283	ZFHX2
ENSG00000233038	-0.0610378	0.0944358	0.518058	0.800283	AC011899.2
ENSG00000163605	0.0215183	0.0332934	0.51807	0.800283	PPP4R2
ENSG00000130827	-0.0256644	0.0397214	0.518208	0.800438	PLXNA3
ENSG00000205060	-0.0178359	0.0276183	0.518409	0.80069	SLC35B4
ENSG00000243902	-0.0470471	0.0728626	0.518476	0.800737	FP325335.1
ENSG00000153140	-0.0159354	0.0246845	0.518562	0.800781	CETN3
ENSG00000115317	-0.0108628	0.0168276	0.51858	0.800781	HTRA2
ENSG00000173085	0.0193253	0.0299415	0.518645	0.800824	COQ2
ENSG00000228878	-0.0281252	0.0435839	0.518725	0.800849	SEPTIN7-AS1
ENSG00000262943	0.0359431	0.0557003	0.518736	0.800849	ALOX12P2
ENSG00000073910	0.0178234	0.0276387	0.519012	0.801145	FRY
ENSG00000261423	0.0168991	0.0262088	0.519065	0.801145	TMEM202-AS1
ENSG00000100764	0.0253735	0.0393561	0.519111	0.801145	PSMC1
ENSG00000277687	0.0457778	0.0710116	0.519153	0.801145	AL139407.1
ENSG00000206448	-0.0500933	0.0777131	0.519191	0.801145	PPIAP30
ENSG00000104218	0.0139718	0.0216782	0.519244	0.801145	CSPP1
ENSG00000244301	-0.0553577	0.0858912	0.519245	0.801145	AOX3P
ENSG00000090565	-0.0142796	0.022157	0.519269	0.801145	RAB11FIP3
ENSG00000184144	-0.0191925	0.0297817	0.519292	0.801145	CNTN2
ENSG00000231999	0.0352319	0.0546721	0.519303	0.801145	LRRC8C-DT
ENSG00000168263	0.0273768	0.0425006	0.519478	0.801297	KCNV2
ENSG00000255693	-0.0257064	0.0399122	0.519526	0.801297	LINC02389
ENSG00000273802	0.0771719	0.119823	0.519542	0.801297	HIST1H2BG
ENSG00000172828	-0.0386867	0.0600689	0.519551	0.801297	CES3
ENSG00000237938	0.0378228	0.0587447	0.519673	0.801427	AL450998.3
ENSG00000287663	-0.0440297	0.0683934	0.519724	0.801449	AL122020.2
ENSG00000274070	-0.0217195	0.0337431	0.519788	0.80145	CASTOR2
ENSG00000122783	0.0181053	0.0281315	0.519837	0.80145	CYREN
ENSG00000257511	0.0142706	0.0221732	0.519837	0.80145	AC084824.1
ENSG00000235374	-0.02698	0.0419318	0.519947	0.801562	SSR4P1
ENSG00000232628	0.0335118	0.0520951	0.520042	0.801566	AC092809.2
ENSG00000169439	0.0174405	0.0271142	0.520079	0.801566	SDC2
ENSG00000237406	-0.0460091	0.0715317	0.520095	0.801566	NDUFA9P1
ENSG00000164548	-0.0198035	0.0307895	0.5201	0.801566	TRA2A
ENSG00000160410	-0.0285764	0.0444392	0.520195	0.801655	SHKBP1
ENSG00000166482	0.0269773	0.0419588	0.520257	0.801671	MFAP4
ENSG00000171617	-0.0760925	0.118371	0.520335	0.801671	ENC1
ENSG00000160401	0.0297904	0.0463445	0.520351	0.801671	CFAP157
ENSG00000128311	-0.039392	0.0612846	0.520373	0.801671	TST
ENSG00000278492	0.0234517	0.0364871	0.520393	0.801671	AC006213.5
ENSG00000165512	-0.0154535	0.0240485	0.520486	0.801756	ZNF22
ENSG00000198911	0.012332	0.0191981	0.520641	0.801937	SREBF2
ENSG00000287262	-0.0180029	0.0280437	0.5209	0.802253	AC021148.2
ENSG00000227492	0.024511	0.0381867	0.520955	0.802253	AL138921.1
ENSG00000204334	-0.031899	0.0496971	0.520958	0.802253	ERICH2
ENSG00000085449	-0.0119627	0.0186431	0.521089	0.802266	WDFY1
ENSG00000259781	0.0161806	0.0252188	0.521127	0.802266	HMGB1P6
ENSG00000170876	0.00984443	0.0153435	0.521132	0.802266	TMEM43
ENSG00000228624	-0.0302203	0.0471028	0.521144	0.802266	HDAC2-AS2
ENSG00000106571	0.0341938	0.0532973	0.521154	0.802266	GLI3
ENSG00000087266	-0.0250003	0.0389828	0.521318	0.80246	SH3BP2
ENSG00000164089	0.0381899	0.0595604	0.521395	0.802474	ETNPPL
ENSG00000124374	0.0307668	0.0479842	0.521402	0.802474	PAIP2B
ENSG00000227051	0.0143488	0.0223863	0.521546	0.802617	C14orf132
ENSG00000159348	-0.0140694	0.0219524	0.521584	0.802617	CYB5R1
ENSG00000279699	-0.0350722	0.0547285	0.521627	0.802617	AC004264.2
ENSG00000274286	-0.0589299	0.0919613	0.521645	0.802617	ADRA2B
ENSG00000185339	-0.0318066	0.0496425	0.521708	0.802645	TCN2
ENSG00000087111	0.0100708	0.0157192	0.521738	0.802645	PIGS
ENSG00000230185	0.0233048	0.0363853	0.521848	0.802721	C9orf147
ENSG00000279020	-0.0597664	0.0933263	0.521911	0.802721	C18orf15
ENSG00000041982	0.0865189	0.135129	0.521999	0.802721	TNC
ENSG00000111145	0.0140951	0.0220156	0.522021	0.802721	ELK3
ENSG00000177042	-0.0251258	0.039252	0.522098	0.802721	TMEM80
ENSG00000165121	0.0197529	0.0308625	0.522154	0.802721	AL353743.1
ENSG00000010704	0.0356723	0.0557374	0.522169	0.802721	HFE
ENSG00000143179	-0.0113404	0.0177198	0.522181	0.802721	UCK2
ENSG00000171502	0.059017	0.0922261	0.522227	0.802721	COL24A1
ENSG00000204410	-0.0496887	0.07765	0.522234	0.802721	MSH5
ENSG00000261777	-0.0240399	0.0375711	0.52227	0.802721	AC012184.3
ENSG00000177570	0.0180632	0.0282306	0.522273	0.802721	SAMD12
ENSG00000277117	0.060699	0.0948706	0.522297	0.802721	FP565260.3
ENSG00000111186	0.027077	0.042322	0.522313	0.802721	WNT5B
ENSG00000172273	-0.0164037	0.0256439	0.522385	0.802738	HINFP
ENSG00000068784	0.0268335	0.0419543	0.52244	0.802738	SRBD1
ENSG00000075292	0.0182612	0.0285528	0.522459	0.802738	ZNF638
ENSG00000251600	0.0592268	0.0926178	0.522513	0.802738	AC107223.1
ENSG00000173811	0.0381962	0.0597339	0.522538	0.802738	CCDC13-AS1
ENSG00000132361	-0.015304	0.0239342	0.522549	0.802738	CLUH
ENSG00000271761	-0.0336784	0.0526802	0.522628	0.802802	AL021368.1
ENSG00000185015	0.0184232	0.0288219	0.522688	0.802836	CA13
ENSG00000275835	-0.0334696	0.0523707	0.522764	0.802896	TUBGCP5
ENSG00000108848	0.0171524	0.0268429	0.522827	0.802935	LUC7L3
ENSG00000228060	0.0337614	0.052849	0.522935	0.803043	PABPC4-AS1
ENSG00000143971	0.0168907	0.0264469	0.52304	0.803145	ETAA1
ENSG00000287126	-0.0164725	0.0257996	0.523161	0.803241	AC108488.3
ENSG00000250794	-0.0396694	0.0621374	0.523205	0.803241	ALG1L12P
ENSG00000227028	-0.0278778	0.0436683	0.523214	0.803241	SLC8A1-AS1
ENSG00000106852	-0.0502414	0.0787257	0.523355	0.803323	LHX6
ENSG00000151748	0.0159133	0.0249368	0.523378	0.803323	SAV1
ENSG00000114480	0.026326	0.0412553	0.523393	0.803323	GBE1
ENSG00000103569	-0.0766485	0.120123	0.523418	0.803323	AQP9
ENSG00000029364	0.0104492	0.0163793	0.523506	0.803355	SLC39A9
ENSG00000083307	0.147209	0.230757	0.523514	0.803355	GRHL2
ENSG00000228127	-0.0286949	0.0449882	0.523584	0.803376	LINC01649
ENSG00000139131	-0.0126541	0.0198413	0.523624	0.803376	YARS2
ENSG00000198873	-0.0231385	0.0362817	0.52364	0.803376	GRK5
ENSG00000200087	-0.0548702	0.0860542	0.523718	0.80339	SNORA73B
ENSG00000137819	0.028845	0.0452389	0.523725	0.80339	PAQR5
ENSG00000229992	0.0462676	0.0725811	0.523825	0.803439	HMGB3P9
ENSG00000112837	0.042557	0.0667612	0.523831	0.803439	TBX18
ENSG00000107929	0.00792435	0.0124345	0.523939	0.803546	LARP4B
ENSG00000264968	-0.0276191	0.0433438	0.523988	0.803564	AC090844.2
ENSG00000065361	-0.0370205	0.0581213	0.524156	0.803599	ERBB3
ENSG00000186153	-0.0125664	0.0197317	0.524215	0.803599	WWOX
ENSG00000125895	-0.0280349	0.0440306	0.524312	0.803599	TMEM74B
ENSG00000089199	-0.0336265	0.0528138	0.52432	0.803599	CHGB
ENSG00000221819	-0.0385675	0.0605741	0.52432	0.803599	GAS8-AS1
ENSG00000165887	-0.0376912	0.0591989	0.524328	0.803599	ANKRD2
ENSG00000198870	-0.0233175	0.0366265	0.524366	0.803599	STKLD1
ENSG00000162623	0.0199569	0.031348	0.524369	0.803599	TYW3
ENSG00000272142	0.0232418	0.0365093	0.524385	0.803599	AL359643.3
ENSG00000169714	-0.0146641	0.0230351	0.524387	0.803599	CNBP
ENSG00000179603	0.0440002	0.0691374	0.524505	0.803621	GRM8
ENSG00000186710	-0.0521022	0.0818697	0.524513	0.803621	CFAP73
ENSG00000214688	-0.0551024	0.0865842	0.524514	0.803621	C10orf105
ENSG00000162236	-0.00736822	0.0115811	0.524627	0.803736	STX5
ENSG00000130962	0.033213	0.0522125	0.524704	0.803776	PRRG1
ENSG00000286813	-0.032867	0.0516717	0.524728	0.803776	AC015871.7
ENSG00000271882	-0.0267334	0.0420378	0.524817	0.803856	AP001330.4
ENSG00000198952	0.0112471	0.0176926	0.524975	0.803898	SMG5
ENSG00000173727	-0.0194027	0.0305233	0.524993	0.803898	AP000769.1
ENSG00000023734	-0.0156394	0.0246031	0.524994	0.803898	STRAP
ENSG00000176155	-0.0263136	0.0413954	0.524995	0.803898	CCDC57
ENSG00000180638	0.0278193	0.043771	0.52506	0.80394	SLC47A2
ENSG00000180921	-0.0494671	0.0778514	0.525164	0.804042	FAM83H
ENSG00000170606	0.0395082	0.0621888	0.525236	0.804094	HSPA4
ENSG00000119414	-0.0122919	0.0193566	0.525414	0.804308	PPP6C
ENSG00000159450	0.06503	0.102455	0.525614	0.804558	TCHH
ENSG00000173898	0.022215	0.0350069	0.525697	0.804558	SPTBN2
ENSG00000184058	0.0527231	0.083083	0.5257	0.804558	TBX1
ENSG00000011260	-0.0142151	0.0224022	0.525727	0.804558	UTP18
ENSG00000172350	-0.0162676	0.0256423	0.525817	0.804637	ABCG4
ENSG00000177082	0.0151989	0.0239657	0.525955	0.804721	WDR73
ENSG00000139168	-0.0156406	0.0246637	0.525978	0.804721	ZCRB1
ENSG00000285750	-0.0323399	0.0509983	0.525991	0.804721	AL157385.2
ENSG00000133477	0.0494346	0.0779615	0.526022	0.804721	FAM83F
ENSG00000143379	0.0139385	0.021987	0.526116	0.804808	SETDB1
ENSG00000176912	-0.0363557	0.0573679	0.526257	0.804966	TYMSOS
ENSG00000011405	0.0230176	0.0363333	0.526399	0.805073	PIK3C2A
ENSG00000272447	0.0192898	0.0304495	0.526406	0.805073	AL135925.1
ENSG00000128045	0.0456129	0.0720071	0.52644	0.805073	RASL11B
ENSG00000108370	0.0221454	0.0349668	0.52652	0.805138	RGS9
ENSG00000166579	0.0139766	0.0220729	0.526602	0.805172	NDEL1
ENSG00000054611	-0.0134778	0.021286	0.526618	0.805172	TBC1D22A
ENSG00000251468	-0.0359454	0.0568024	0.526855	0.805477	AC135352.1
ENSG00000233723	0.0407905	0.0644753	0.52696	0.80558	LINC01122
ENSG00000179564	-0.0333324	0.0526928	0.527009	0.805592	LSMEM2
ENSG00000132359	0.0181199	0.0286469	0.527043	0.805592	RAP1GAP2
ENSG00000112658	-0.0113879	0.0180204	0.527424	0.805917	SRF
ENSG00000139182	-0.0153159	0.0242364	0.527426	0.805917	CLSTN3
ENSG00000125650	-0.0301744	0.0477492	0.527429	0.805917	PSPN
ENSG00000113070	-0.0175576	0.0277854	0.527452	0.805917	HBEGF
ENSG00000196616	0.0547327	0.0866168	0.527455	0.805917	ADH1B
ENSG00000235919	0.0177253	0.0280552	0.527518	0.805917	ASH1L-AS1
ENSG00000147509	-0.02845	0.0450303	0.527519	0.805917	RGS20
ENSG00000144821	0.0287738	0.0455491	0.527577	0.805947	MYH15
ENSG00000260788	-0.0455237	0.0721067	0.52782	0.806261	AC009063.2
ENSG00000261326	-0.0186189	0.0294981	0.527917	0.806351	LINC01355
ENSG00000283633	0.0494541	0.0783834	0.52809	0.806557	AP000547.3
ENSG00000240875	-0.0384786	0.0610254	0.528346	0.806848	LINC00886
ENSG00000101825	-0.0494515	0.078434	0.528377	0.806848	MXRA5
ENSG00000166206	0.0205457	0.0325889	0.5284	0.806848	GABRB3
ENSG00000078795	0.0257898	0.0409104	0.528435	0.806848	PKD2L2
ENSG00000267064	0.0285978	0.0453697	0.52848	0.806848	UXT-AS1
ENSG00000245848	0.0201658	0.0320029	0.528614	0.806848	CEBPA
ENSG00000257017	-0.0615192	0.0976324	0.528623	0.806848	HP
ENSG00000176349	-0.0681653	0.108181	0.528628	0.806848	AC104129.1
ENSG00000177108	0.0201897	0.0320426	0.528636	0.806848	ZDHHC22
ENSG00000204386	0.0158696	0.0251876	0.528657	0.806848	NEU1
ENSG00000185610	0.0366134	0.0581211	0.528727	0.806898	DBX2
ENSG00000247970	-0.0288168	0.0457545	0.528816	0.806976	AL160313.1
ENSG00000286647	-0.0762756	0.121246	0.529284	0.807561	AC008459.1
ENSG00000178502	0.0431463	0.0685887	0.529311	0.807561	KLHL11
ENSG00000138435	-0.0856012	0.136083	0.529326	0.807561	CHRNA1
ENSG00000205791	-0.0227912	0.0362342	0.529351	0.807561	LOH12CR2
ENSG00000125430	0.046792	0.0744673	0.529771	0.808099	HS3ST3B1
ENSG00000267508	-0.0136852	0.0217798	0.529779	0.808099	ZNF285
ENSG00000171606	-0.0104193	0.0165913	0.530005	0.808387	ZNF274
ENSG00000077235	0.0118528	0.0188791	0.53012	0.808493	GTF3C1
ENSG00000260898	-0.0282794	0.0450481	0.530161	0.808493	ADPGK-AS1
ENSG00000148655	-0.030348	0.0483476	0.530197	0.808493	LRMDA
ENSG00000122435	0.0170002	0.0270852	0.530229	0.808493	TRMT13
ENSG00000224546	0.0341546	0.0544207	0.530264	0.808493	EIF4BP3
ENSG00000138622	0.0432829	0.0689773	0.530335	0.808512	HCN4
ENSG00000280434	0.0422458	0.0673273	0.530352	0.808512	AL031595.3
ENSG00000157315	-0.0280455	0.0447055	0.530437	0.808584	TMED6
ENSG00000101079	-0.0217223	0.034634	0.530532	0.808647	NDRG3
ENSG00000168824	0.0346954	0.0553214	0.530554	0.808647	NSG1
ENSG00000249955	0.0460946	0.0735173	0.530666	0.808671	AC084866.1
ENSG00000107104	0.0134254	0.0214147	0.530708	0.808671	KANK1
ENSG00000154134	-0.0299863	0.0478332	0.53073	0.808671	ROBO3
ENSG00000164111	0.0251867	0.0401815	0.530774	0.808671	ANXA5
ENSG00000068078	-0.0365519	0.0583132	0.530778	0.808671	FGFR3
ENSG00000151176	0.0114118	0.0182067	0.530797	0.808671	PLBD2
ENSG00000154099	-0.0344144	0.0549288	0.530969	0.808783	DNAAF1
ENSG00000155090	0.0364904	0.0582468	0.531001	0.808783	KLF10
ENSG00000100281	0.0109024	0.0174033	0.531014	0.808783	HMGXB4
ENSG00000257835	-0.102503	0.163627	0.531022	0.808783	AC073591.1
ENSG00000125753	-0.0224731	0.035886	0.53116	0.80888	VASP
ENSG00000104626	-0.0121	0.0193217	0.53116	0.80888	ERI1
ENSG00000186834	0.020849	0.0332972	0.531217	0.808908	HEXIM1
ENSG00000168994	0.0300758	0.0480428	0.531301	0.808979	PXDC1
ENSG00000253649	-0.0289972	0.0463244	0.531342	0.808982	PRSS51
ENSG00000156463	-0.0613814	0.0980686	0.531379	0.808982	SH3RF2
ENSG00000261824	0.0131936	0.0210839	0.531469	0.809047	LINC00662
ENSG00000128228	-0.0322849	0.0515987	0.531517	0.809047	SDF2L1
ENSG00000180776	0.0193936	0.0309969	0.531535	0.809047	ZDHHC20
ENSG00000182400	0.035448	0.056671	0.531639	0.809109	TRAPPC6B
ENSG00000138640	0.0176427	0.028208	0.531676	0.809109	FAM13A
ENSG00000114200	0.0337477	0.0539593	0.531689	0.809109	BCHE
ENSG00000138413	0.0112376	0.017972	0.531783	0.809193	IDH1
ENSG00000196792	0.0151357	0.0242144	0.531924	0.809297	STRN3
ENSG00000162929	-0.0145418	0.0232644	0.531927	0.809297	KIAA1841
ENSG00000067704	0.0175574	0.0281015	0.532113	0.809394	IARS2
ENSG00000091490	-0.0215846	0.0345527	0.532178	0.809394	SEL1L3
ENSG00000214944	0.0294613	0.0471622	0.532181	0.809394	ARHGEF28
ENSG00000230844	-0.0141329	0.0226248	0.532191	0.809394	ZNF674-AS1
ENSG00000105088	-0.0267243	0.0427821	0.532194	0.809394	OLFM2
ENSG00000105136	-0.0108889	0.0174334	0.532235	0.809394	ZNF419
ENSG00000101842	-0.07491	0.119939	0.532255	0.809394	VSIG1
ENSG00000229939	0.0419861	0.0672389	0.532344	0.809472	AL589880.1
ENSG00000110721	-0.0145484	0.0233119	0.532578	0.809769	CHKA
ENSG00000129317	0.0177245	0.028404	0.532619	0.809775	PUS7L
ENSG00000114982	-0.0106421	0.0170611	0.532784	0.809915	KANSL3
ENSG00000158201	0.0265984	0.0426422	0.532787	0.809915	ABHD3
ENSG00000258634	-0.0157991	0.0253393	0.532954	0.810078	AL160006.1
ENSG00000106546	0.023281	0.037346	0.53303	0.810078	AHR
ENSG00000143867	0.0855162	0.137198	0.533085	0.810078	OSR1
ENSG00000121361	0.029225	0.0468902	0.53311	0.810078	KCNJ8
ENSG00000169891	0.0218445	0.0350507	0.533136	0.810078	REPS2
ENSG00000135047	-0.0133235	0.0213787	0.533144	0.810078	CTSL
ENSG00000278746	-0.0543737	0.0872504	0.533159	0.810078	RN7SL660P
ENSG00000280071	-0.0300604	0.0482428	0.533214	0.810104	GATD3B
ENSG00000267248	-0.0173407	0.027835	0.533296	0.810121	AC025048.2
ENSG00000184903	-0.0171009	0.0274504	0.533301	0.810121	IMMP2L
ENSG00000198730	0.0133573	0.0214452	0.533377	0.81014	CTR9
ENSG00000184347	0.0195625	0.0314114	0.533427	0.81014	SLIT3
ENSG00000163602	0.0248604	0.0399183	0.533427	0.81014	RYBP
ENSG00000103091	0.017688	0.0284045	0.533468	0.810145	WDR59
ENSG00000237585	-0.0447685	0.071913	0.533589	0.81022	LINC00407
ENSG00000141519	0.0314944	0.0505911	0.533594	0.81022	CCDC40
ENSG00000162032	-0.02648	0.0425458	0.533686	0.810286	SPSB3
ENSG00000065882	0.0123831	0.0198991	0.53375	0.810286	TBC1D1
ENSG00000287437	0.0324083	0.0520816	0.533771	0.810286	AL161662.1
ENSG00000182504	0.0197601	0.0317568	0.533789	0.810286	CEP97
ENSG00000270426	-0.0278305	0.0447424	0.533931	0.810441	AC099343.2
ENSG00000280073	0.0354138	0.0569462	0.534019	0.810441	AL157996.1
ENSG00000287665	-0.0498129	0.0801023	0.53403	0.810441	AC092428.1
ENSG00000040633	-0.0167158	0.026883	0.534075	0.810441	PHF23
ENSG00000163632	-0.0239909	0.0385837	0.53408	0.810441	C3orf49
ENSG00000135090	0.0144722	0.0232803	0.534172	0.810462	TAOK3
ENSG00000116128	0.0127839	0.0205654	0.534189	0.810462	BCL9
ENSG00000180423	0.0178754	0.0287573	0.534208	0.810462	HARBI1
ENSG00000087085	-0.0252081	0.0405608	0.534278	0.810511	ACHE
ENSG00000101638	0.0195635	0.031486	0.534377	0.810604	ST8SIA5
ENSG00000225774	0.0656651	0.105701	0.534447	0.810638	SIRPAP1
ENSG00000144355	-0.0909682	0.146452	0.534503	0.810638	DLX1
ENSG00000253361	-0.0319909	0.0515043	0.534513	0.810638	AC069120.1
ENSG00000168884	0.0311297	0.0501553	0.534819	0.810991	TNIP2
ENSG00000198128	0.0745114	0.120053	0.534826	0.810991	OR2L3
ENSG00000156970	-0.0275263	0.0443539	0.53486	0.810991	BUB1B
ENSG00000172244	0.0211433	0.0340795	0.534987	0.811007	C5orf34
ENSG00000115109	0.0134749	0.0217199	0.534999	0.811007	EPB41L5
ENSG00000286021	0.1826	0.294337	0.53501	0.811007	LINC02822
ENSG00000185624	0.0121965	0.0196614	0.535042	0.811007	P4HB
ENSG00000010270	0.0154535	0.0249135	0.535069	0.811007	STARD3NL
ENSG00000234423	-0.0551691	0.0889572	0.535142	0.811007	LINC01250
ENSG00000254911	0.035794	0.0577197	0.535169	0.811007	SCARNA9
ENSG00000117569	-0.010522	0.0169681	0.535187	0.811007	PTBP2
ENSG00000265018	-0.0528517	0.0852442	0.535255	0.811007	AGAP12P
ENSG00000104369	0.0148566	0.0239636	0.535282	0.811007	JPH1
ENSG00000237788	-0.0387101	0.0624401	0.535287	0.811007	AL162615.1
ENSG00000232940	-0.0207235	0.0334307	0.535327	0.81101	HCG25
ENSG00000270814	-0.0538176	0.0868288	0.535381	0.811017	TMEM261P1
ENSG00000162148	-0.0267652	0.0431981	0.535526	0.811017	PPP1R32
ENSG00000281649	0.0184848	0.0298344	0.535534	0.811017	EBLN3P
ENSG00000186298	0.0157871	0.0254818	0.535558	0.811017	PPP1CC
ENSG00000189042	0.0231255	0.0373268	0.53556	0.811017	ZNF567
ENSG00000249779	-0.0419078	0.0676443	0.535566	0.811017	AC106800.2
ENSG00000253309	-0.0350935	0.0566495	0.535598	0.811017	SERPINE3
ENSG00000156925	0.0172217	0.0278048	0.535668	0.811027	ZIC3
ENSG00000187134	0.0330492	0.0533604	0.53568	0.811027	AKR1C1
ENSG00000117598	-0.0406381	0.0656269	0.535765	0.811074	PLPPR5
ENSG00000154065	0.0324913	0.0524749	0.535799	0.811074	ANKRD29
ENSG00000165509	-0.0503621	0.081342	0.535825	0.811074	MAGEC3
ENSG00000125648	-0.0126325	0.0204072	0.535903	0.811099	SLC25A23
ENSG00000204428	-0.0303564	0.0490411	0.535917	0.811099	LY6G5C
ENSG00000255112	-0.0121373	0.0196177	0.536122	0.811273	CHMP1B
ENSG00000174460	-0.0278488	0.045021	0.536198	0.811273	ZCCHC12
ENSG00000124207	0.0161543	0.02612	0.536269	0.811273	CSE1L
ENSG00000231711	-0.0203449	0.0328964	0.536276	0.811273	LINC00899
ENSG00000259619	-0.0389421	0.0629682	0.536285	0.811273	AC010867.1
ENSG00000157500	0.0171053	0.0276594	0.536294	0.811273	APPL1
ENSG00000006715	0.0167866	0.0271443	0.536298	0.811273	VPS41
ENSG00000095370	-0.0216721	0.0350539	0.53641	0.811284	SH2D3C
ENSG00000008838	-0.015287	0.0247291	0.536458	0.811284	MED24
ENSG00000142347	0.0306817	0.0496338	0.536469	0.811284	MYO1F
ENSG00000243915	0.0314535	0.0508891	0.536523	0.811284	THAP12P2
ENSG00000287110	0.0372103	0.0602105	0.536573	0.811284	AC112484.5
ENSG00000234494	0.0212313	0.034356	0.536588	0.811284	SP2-AS1
ENSG00000275052	0.0133588	0.0216177	0.536606	0.811284	PPP4R3B
ENSG00000112081	-0.0164313	0.0265919	0.536637	0.811284	SRSF3
ENSG00000143793	-0.0259938	0.042074	0.536699	0.811284	C1orf35
ENSG00000282608	0.0465411	0.0753367	0.536724	0.811284	ADORA3
ENSG00000280543	-0.0529709	0.0857471	0.536736	0.811284	ASAP1-IT2
ENSG00000279013	0.0249245	0.0403501	0.536768	0.811284	AC110774.1
ENSG00000146085	0.0161813	0.0261977	0.536798	0.811284	MMUT
ENSG00000164346	0.0202349	0.0327721	0.536942	0.811418	NSA2
ENSG00000182722	0.0259019	0.0419523	0.536962	0.811418	SEPHS1P1
ENSG00000146038	0.0411469	0.0666583	0.53705	0.811479	DCDC2
ENSG00000159461	-0.00986879	0.0159889	0.537086	0.811479	AMFR
ENSG00000159788	0.0189435	0.0306966	0.537156	0.811479	RGS12
ENSG00000100028	-0.0179644	0.0291104	0.53716	0.811479	SNRPD3
ENSG00000287077	-0.0236143	0.0382688	0.537192	0.811479	AL157893.2
ENSG00000236939	-0.0448317	0.0726681	0.537276	0.811548	BAALC-AS2
ENSG00000113761	-0.0104058	0.0168714	0.537385	0.811656	ZNF346
ENSG00000269924	-0.0487067	0.0789862	0.537467	0.811717	AC024451.4
ENSG00000141568	-0.010536	0.0170884	0.537528	0.811717	FOXK2
ENSG00000170296	-0.0206006	0.0334142	0.53755	0.811717	GABARAP
ENSG00000157881	-0.0130207	0.0211219	0.537594	0.811717	PANK4
ENSG00000225614	-0.0393659	0.0638687	0.537659	0.811717	ZNF469
ENSG00000226200	-0.0427143	0.0693153	0.537741	0.811717	SGMS1-AS1
ENSG00000127337	-0.0295971	0.04803	0.537749	0.811717	YEATS4
ENSG00000233426	-0.0303585	0.0492659	0.537752	0.811717	EIF3FP3
ENSG00000220685	0.0239918	0.0389355	0.537768	0.811717	AL139094.1
ENSG00000156395	0.0473434	0.0768429	0.537824	0.811728	SORCS3
ENSG00000145414	0.0210992	0.0342482	0.53785	0.811728	NAF1
ENSG00000157613	-0.0356909	0.0579436	0.537921	0.811778	CREB3L1
ENSG00000280798	-0.0108559	0.0176292	0.538031	0.811789	LINC00294
ENSG00000132975	0.0224365	0.0364359	0.538039	0.811789	GPR12
ENSG00000141179	0.014209	0.0230749	0.538043	0.811789	PCTP
ENSG00000154001	0.0192517	0.0312748	0.538181	0.811806	PPP2R5E
ENSG00000124228	0.0124768	0.0202689	0.538183	0.811806	DDX27
ENSG00000113319	-0.0287322	0.0466806	0.538221	0.811806	RASGRF2
ENSG00000162458	-0.0244716	0.0397621	0.538257	0.811806	FBLIM1
ENSG00000176890	0.0298723	0.0485383	0.538266	0.811806	TYMS
ENSG00000092295	-0.0265079	0.0430733	0.538282	0.811806	TGM1
ENSG00000196739	-0.0369588	0.0600764	0.538425	0.811849	COL27A1
ENSG00000183486	-0.0532776	0.0866029	0.538427	0.811849	MX2
ENSG00000188419	0.0232578	0.0378079	0.538452	0.811849	CHM
ENSG00000153823	0.0269101	0.0437491	0.538489	0.811849	PID1
ENSG00000100055	-0.0420361	0.0683422	0.5385	0.811849	CYTH4
ENSG00000287115	-0.0379338	0.0616973	0.538662	0.812019	AC009951.6
ENSG00000105278	-0.0286466	0.0465952	0.538688	0.812019	ZFR2
ENSG00000226564	-0.0342347	0.0556975	0.538783	0.812104	FTH1P20
ENSG00000166260	0.010125	0.0164775	0.538905	0.812153	COX11
ENSG00000058804	-0.012467	0.0202894	0.538911	0.812153	NDC1
ENSG00000149596	0.0480229	0.0781584	0.538931	0.812153	JPH2
ENSG00000204791	-0.0495159	0.0806101	0.539041	0.812153	SMPD5
ENSG00000272121	0.0438188	0.0713519	0.539134	0.812153	AC006058.3
ENSG00000180884	0.0202367	0.0329533	0.539148	0.812153	ZNF792
ENSG00000229766	-0.0263064	0.0428404	0.539178	0.812153	AL021396.1
ENSG00000118369	0.0109765	0.0178756	0.539182	0.812153	USP35
ENSG00000176387	-0.0299759	0.048817	0.539185	0.812153	HSD11B2
ENSG00000173110	0.129428	0.210798	0.539219	0.812153	HSPA6
ENSG00000172292	0.0516477	0.0841205	0.539233	0.812153	CERS6
ENSG00000267136	-0.048009	0.0782084	0.539308	0.812209	AP005131.1
ENSG00000255434	0.0303136	0.0493936	0.539403	0.812291	AP001922.6
ENSG00000196981	-0.0208383	0.0339573	0.539439	0.812291	WDR5B
ENSG00000287044	-0.0294173	0.0479526	0.539568	0.812389	AL139106.1
ENSG00000250170	-0.0475948	0.0775855	0.539579	0.812389	RASA2-IT1
ENSG00000166822	0.015114	0.024646	0.539715	0.812535	TMEM170A
ENSG00000175352	-0.0241201	0.0393376	0.539772	0.812565	NRIP3
ENSG00000150636	-0.022686	0.0370123	0.539922	0.812707	CCDC102B
ENSG00000077782	0.0185687	0.0302965	0.539943	0.812707	FGFR1
ENSG00000154975	-0.0185914	0.0303401	0.54003	0.812781	CA10
ENSG00000062524	-0.0281259	0.0459079	0.540102	0.812799	LTK
ENSG00000257057	0.0694558	0.113372	0.540118	0.812799	C11orf97
ENSG00000147119	-0.0216894	0.0354232	0.540343	0.813068	CHST7
ENSG00000139800	-0.0167056	0.0272856	0.540373	0.813068	ZIC5
ENSG00000279088	-0.0186566	0.0304804	0.540481	0.813144	AC022400.6
ENSG00000142192	0.022116	0.0361356	0.54052	0.813144	APP
ENSG00000197961	-0.0139391	0.0227815	0.540629	0.813144	ZNF121
ENSG00000101098	-0.0117114	0.0191419	0.540658	0.813144	RIMS4
ENSG00000143353	-0.0220704	0.0360756	0.540682	0.813144	LYPLAL1
ENSG00000135317	-0.0102774	0.0167992	0.540685	0.813144	SNX14
ENSG00000101292	-0.0957118	0.156468	0.540735	0.813144	PROKR2
ENSG00000273311	0.0239175	0.0391001	0.540737	0.813144	DGCR11
ENSG00000242419	0.0319225	0.0521903	0.540765	0.813144	PCDHGC4
ENSG00000260774	0.0199487	0.0326218	0.54086	0.813229	AC021087.3
ENSG00000257221	0.0424169	0.0693742	0.54092	0.813263	AC007569.1
ENSG00000269887	0.0442348	0.0723689	0.54104	0.813295	AL391001.1
ENSG00000279623	-0.0395426	0.0646949	0.541056	0.813295	AL359697.1
ENSG00000268496	-0.032017	0.0523827	0.541058	0.813295	AC245884.9
ENSG00000265043	-0.0475634	0.0778248	0.541094	0.813295	AC068418.2
ENSG00000105722	-0.0313419	0.0512882	0.541138	0.813304	ERF
ENSG00000169446	0.0196368	0.032138	0.541189	0.813323	MMGT1
ENSG00000235010	0.0378796	0.0620083	0.54128	0.813403	AL512622.1
ENSG00000132718	0.0225535	0.0369301	0.541393	0.81347	SYT11
ENSG00000149531	0.0334021	0.0546951	0.5414	0.81347	FRG1BP
ENSG00000153993	0.042817	0.0701319	0.541516	0.81353	SEMA3D
ENSG00000123268	0.0200047	0.0327666	0.541517	0.81353	ATF1
ENSG00000270629	0.0267177	0.043785	0.541728	0.813787	NBPF14
ENSG00000116194	0.0380347	0.0623369	0.541764	0.813787	ANGPTL1
ENSG00000111540	-0.00732217	0.0120029	0.541839	0.813817	RAB5B
ENSG00000164741	0.0234632	0.038464	0.54186	0.813817	DLC1
ENSG00000152229	-0.0292696	0.047995	0.541964	0.813879	PSTPIP2
ENSG00000272568	-0.0356874	0.0585206	0.541977	0.813879	AC005162.3
ENSG00000100038	0.0295666	0.0484905	0.542034	0.813907	TOP3B
ENSG00000106348	0.0289035	0.0474155	0.54214	0.814006	IMPDH1
ENSG00000188542	-0.0131971	0.0216515	0.542176	0.814006	DUSP28
ENSG00000159958	-0.0263208	0.0431918	0.542264	0.814026	TNFRSF13C
ENSG00000123080	0.022223	0.0364712	0.542305	0.814026	CDKN2C
ENSG00000165970	0.0783067	0.128517	0.542319	0.814026	SLC6A5
ENSG00000198087	0.0130626	0.0214425	0.542397	0.814026	CD2AP
ENSG00000182185	0.0252563	0.0414612	0.542422	0.814026	RAD51B
ENSG00000184385	0.163841	0.268989	0.542458	0.814026	UMODL1-AS1
ENSG00000101958	0.0260458	0.0427648	0.542493	0.814026	GLRA2
ENSG00000182934	0.0132713	0.0217903	0.542493	0.814026	SRPRA
ENSG00000224189	-0.0487334	0.0800334	0.542582	0.814101	HAGLR
ENSG00000172943	0.0107955	0.0177341	0.542694	0.814186	PHF8
ENSG00000260219	0.0312403	0.0513257	0.542745	0.814186	CD2BP2-DT
ENSG00000105289	0.0398173	0.0654213	0.54277	0.814186	TJP3
ENSG00000230316	-0.0418626	0.0687862	0.542796	0.814186	FEZF1-AS1
ENSG00000250899	-0.0341047	0.0560434	0.542829	0.814186	AC125807.2
ENSG00000128266	-0.0166377	0.0273458	0.542909	0.814221	GNAZ
ENSG00000183161	-0.0158773	0.0260972	0.542928	0.814221	FANCF
ENSG00000117228	0.048274	0.0793705	0.543048	0.814343	GBP1
ENSG00000116489	-0.0104182	0.0171311	0.543089	0.814348	CAPZA1
ENSG00000130726	-0.0141557	0.0232798	0.543142	0.814371	TRIM28
ENSG00000266248	-0.0362782	0.0596922	0.54335	0.814603	AC011474.2
ENSG00000164241	0.0179153	0.0294795	0.543374	0.814603	C5orf63
ENSG00000080802	0.0145796	0.023995	0.543447	0.814632	CNOT4
ENSG00000078900	-0.0238639	0.0392792	0.543489	0.814632	TP73
ENSG00000239569	-0.0264461	0.0435342	0.543533	0.814632	KMT2E-AS1
ENSG00000154096	-0.0257755	0.042437	0.543597	0.814632	THY1
ENSG00000205269	0.0216375	0.035625	0.543607	0.814632	TMEM170B
ENSG00000142166	0.0166471	0.0274117	0.543652	0.814632	IFNAR1
ENSG00000280344	0.0515143	0.0848267	0.543659	0.814632	AC009166.2
ENSG00000240522	0.033268	0.0547863	0.543698	0.814632	RPL7AP10
ENSG00000235703	-0.0349903	0.0576425	0.543835	0.814782	LINC00894
ENSG00000124140	0.0153417	0.0252794	0.543927	0.814862	SLC12A5
ENSG00000163898	-0.0381894	0.0629366	0.543989	0.814883	LIPH
ENSG00000001461	0.0211158	0.0348018	0.54402	0.814883	NIPAL3
ENSG00000267072	-0.0274823	0.0453015	0.54408	0.814883	NAGPA-AS1
ENSG00000271714	0.0418268	0.0689489	0.544094	0.814883	AC010501.2
ENSG00000176697	0.0333093	0.0549139	0.544134	0.814887	BDNF
ENSG00000117481	0.00932451	0.0153785	0.544294	0.814959	NSUN4
ENSG00000258517	-0.229363	0.378307	0.544324	0.814959	AC004817.1
ENSG00000272870	0.0178588	0.029458	0.544351	0.814959	AC097534.2
ENSG00000157657	-0.0177385	0.0292616	0.544379	0.814959	ZNF618
ENSG00000086991	0.0547538	0.0903486	0.544496	0.814959	NOX4
ENSG00000150722	-0.0271437	0.04479	0.5445	0.814959	PPP1R1C
ENSG00000272940	-0.0232001	0.0382845	0.544521	0.814959	U62317.3
ENSG00000154309	-0.00997506	0.0164617	0.544545	0.814959	DISP1
ENSG00000278266	-0.0302403	0.0499141	0.544617	0.814959	AC079949.2
ENSG00000108557	0.0160357	0.0264686	0.544621	0.814959	RAI1
ENSG00000237017	0.0380988	0.0628919	0.544659	0.814959	AC245052.4
ENSG00000078124	-0.0142295	0.0234933	0.544725	0.814959	ACER3
ENSG00000215630	0.0391954	0.0647132	0.544728	0.814959	GUSBP9
ENSG00000135917	-0.0302032	0.0498685	0.544742	0.814959	SLC19A3
ENSG00000147804	-0.0273366	0.0451367	0.544754	0.814959	SLC39A4
ENSG00000165644	-0.0171991	0.028404	0.544835	0.815024	COMTD1
ENSG00000128050	0.0113683	0.0187811	0.544977	0.815105	PAICS
ENSG00000285770	0.0301381	0.0497935	0.545005	0.815105	AC018653.4
ENSG00000121871	0.0225785	0.0373048	0.545018	0.815105	SLITRK3
ENSG00000108474	-0.0168334	0.0278144	0.545044	0.815105	PIGL
ENSG00000070404	-0.0221497	0.0366053	0.545116	0.815105	FSTL3
ENSG00000282458	0.0520759	0.0860629	0.545118	0.815105	WASH5P
ENSG00000262312	-0.0336852	0.0556907	0.545271	0.815277	AC004494.1
ENSG00000067533	-0.0136405	0.022557	0.54537	0.815368	RRP15
ENSG00000165495	-0.0135852	0.0224706	0.545461	0.815369	PKNOX2
ENSG00000172269	-0.0123813	0.0204803	0.54548	0.815369	DPAGT1
ENSG00000167858	0.0559404	0.0925448	0.545533	0.815369	TEKT1
ENSG00000139644	0.0125244	0.020726	0.545656	0.815369	TMBIM6
ENSG00000090382	-0.0661375	0.109451	0.545668	0.815369	LYZ
ENSG00000100425	-0.0134408	0.0222453	0.545703	0.815369	BRD1
ENSG00000131626	0.00794314	0.0131474	0.545738	0.815369	PPFIA1
ENSG00000251400	0.0414617	0.0686278	0.545742	0.815369	ALDH7A1P1
ENSG00000140527	-0.0341006	0.0564438	0.545743	0.815369	WDR93
ENSG00000128595	0.0112858	0.0186808	0.545753	0.815369	CALU
ENSG00000041515	0.0340874	0.0564323	0.545817	0.815369	MYO16
ENSG00000151612	0.0111067	0.0183878	0.545829	0.815369	ZNF827
ENSG00000257270	-0.0249665	0.0413503	0.54599	0.815553	AL928654.2
ENSG00000095932	-0.0431098	0.0714075	0.546033	0.815561	SMIM24
ENSG00000118197	0.0122141	0.0202415	0.546232	0.8158	DDX59
ENSG00000261150	-0.0471312	0.0781257	0.546327	0.815835	EPPK1
ENSG00000115266	-0.0170722	0.0282996	0.546331	0.815835	APC2
ENSG00000134333	-0.019356	0.0320945	0.546448	0.815908	LDHA
ENSG00000175318	0.0410249	0.0680278	0.546468	0.815908	GRAMD2A
ENSG00000121716	-0.0451842	0.0749606	0.54666	0.815908	PILRB
ENSG00000129450	0.0473582	0.0785809	0.54673	0.815908	SIGLEC9
ENSG00000231754	0.0447949	0.074329	0.546737	0.815908	AL512380.1
ENSG00000147145	0.042125	0.0699031	0.546762	0.815908	LPAR4
ENSG00000260316	0.0464391	0.0770704	0.546805	0.815908	AL008727.1
ENSG00000213516	0.0123219	0.020451	0.546836	0.815908	RBMXL1
ENSG00000143387	0.0330942	0.0549274	0.546836	0.815908	CTSK
ENSG00000069956	0.0210007	0.0348579	0.546864	0.815908	MAPK6
ENSG00000228213	0.0420172	0.0697441	0.546876	0.815908	NLGN1-AS1
ENSG00000227373	-0.0220836	0.0366575	0.546887	0.815908	RABGAP1L-DT
ENSG00000162396	-0.0170913	0.0283723	0.546912	0.815908	PARS2
ENSG00000166682	-0.0327135	0.0543193	0.547012	0.815908	TMPRSS5
ENSG00000160445	-0.0148113	0.0245962	0.547054	0.815908	ZER1
ENSG00000162543	0.0318271	0.0528535	0.547057	0.815908	UBXN10
ENSG00000119640	-0.0173698	0.0288468	0.54708	0.815908	ACYP1
ENSG00000237994	-0.1321	0.219398	0.547106	0.815908	AC003659.1
ENSG00000006695	-0.0100254	0.0166524	0.547149	0.815908	COX10
ENSG00000099246	0.0131725	0.0218817	0.547181	0.815908	RAB18
ENSG00000131171	0.0231384	0.0384385	0.547201	0.815908	SH3BGRL
ENSG00000233332	-0.0396173	0.0658189	0.547232	0.815908	AL122008.3
ENSG00000161654	-0.0136876	0.0227416	0.547257	0.815908	LSM12
ENSG00000240137	-0.0219791	0.0365262	0.547351	0.815968	ERICH6-AS1
ENSG00000106511	-0.0452131	0.0751423	0.547374	0.815968	MEOX2
ENSG00000116711	0.0399374	0.0663921	0.547481	0.816071	PLA2G4A
ENSG00000231327	-0.0263855	0.043886	0.547688	0.816273	LINC01816
ENSG00000114850	0.0156169	0.0259752	0.547693	0.816273	SSR3
ENSG00000175548	0.0154883	0.0257729	0.547871	0.816482	ALG10B
ENSG00000287403	-0.0529343	0.0880957	0.547925	0.816482	AC016245.2
ENSG00000254995	0.0319746	0.0532166	0.547947	0.816482	STX16-NPEPL1
ENSG00000127463	-0.00804674	0.013397	0.548081	0.816524	EMC1
ENSG00000119917	0.0202658	0.0337465	0.548153	0.816524	IFIT3
ENSG00000261505	0.0277465	0.0462049	0.548166	0.816524	AL031714.1
ENSG00000223750	0.0431154	0.0717983	0.548168	0.816524	SIRPB3P
ENSG00000143624	0.0121374	0.0202135	0.548198	0.816524	INTS3
ENSG00000234899	0.0264803	0.0441011	0.548209	0.816524	SOX9-AS1
ENSG00000183853	0.0274104	0.045654	0.548243	0.816524	KIRREL1
ENSG00000157259	-0.0134116	0.0223403	0.548286	0.816531	GATAD1
ENSG00000272800	-0.0224909	0.0374748	0.548399	0.816593	AC021851.1
ENSG00000114656	0.0220913	0.0368093	0.548404	0.816593	KIAA1257
ENSG00000251432	-0.0273103	0.0455212	0.548541	0.816651	LINC02615
ENSG00000143382	-0.0356779	0.0594699	0.548552	0.816651	ADAMTSL4
ENSG00000150779	-0.0162321	0.0270571	0.548558	0.816651	TIMM8B
ENSG00000103222	0.0156479	0.0260953	0.548744	0.816872	ABCC1
ENSG00000235681	-0.0308211	0.0514053	0.548792	0.816873	AC245884.3
ENSG00000242193	-0.0312524	0.0521289	0.548824	0.816873	CRYZL2P
ENSG00000159625	-0.0397702	0.0663423	0.548859	0.816873	DRC7
ENSG00000236675	-0.0206633	0.0344744	0.548919	0.816897	MTX1P1
ENSG00000134109	0.0111147	0.018546	0.548972	0.816897	EDEM1
ENSG00000286402	-0.13096	0.218568	0.549056	0.816897	AC090629.1
ENSG00000164880	-0.019345	0.0322868	0.549065	0.816897	INTS1
ENSG00000115596	0.0604696	0.100924	0.549066	0.816897	WNT6
ENSG00000187024	-0.0252355	0.0421309	0.549187	0.817019	PTRH1
ENSG00000173334	0.0191416	0.0319641	0.549275	0.817077	TRIB1
ENSG00000237321	0.0491422	0.0820717	0.549325	0.817077	AL354936.1
ENSG00000118260	0.0178641	0.0298357	0.54934	0.817077	CREB1
ENSG00000230590	0.0165715	0.0276887	0.54951	0.817217	FTX
ENSG00000229089	0.0491045	0.0820517	0.549534	0.817217	ANKRD20A8P
ENSG00000067248	-0.0120329	0.0201072	0.549549	0.817217	DHX29
ENSG00000165359	-0.0171585	0.028681	0.54967	0.817334	INTS6L
ENSG00000149575	0.021084	0.0352533	0.549793	0.817334	SCN2B
ENSG00000107242	0.0221233	0.0369925	0.549807	0.817334	PIP5K1B
ENSG00000221986	-0.0535582	0.0895562	0.549813	0.817334	MYBPHL
ENSG00000119537	-0.0089062	0.0148925	0.549818	0.817334	KDSR
ENSG00000245750	-0.0200053	0.0334605	0.54992	0.817429	DRAIC
ENSG00000166321	-0.0148904	0.0249081	0.549966	0.817439	NUDT13
ENSG00000116138	-0.0089874	0.0150361	0.550025	0.81747	DNAJC16
ENSG00000164776	0.024425	0.0408985	0.550367	0.817822	PHKG1
ENSG00000159131	0.0119297	0.0199763	0.550379	0.817822	GART
ENSG00000110315	0.0219627	0.0367777	0.550392	0.817822	RNF141
ENSG00000139496	0.0138459	0.0231889	0.550448	0.817822	NUP58
ENSG00000206120	0.0344065	0.0576244	0.550453	0.817822	EGFEM1P
ENSG00000158296	-0.0447206	0.0749262	0.5506	0.817876	SLC13A3
ENSG00000106133	-0.0407559	0.0682848	0.550606	0.817876	NSUN5P2
ENSG00000248049	-0.0126835	0.0212509	0.550611	0.817876	UBA6-AS1
ENSG00000151332	0.0119408	0.0200097	0.550674	0.817876	MBIP
ENSG00000169006	-0.036748	0.0615811	0.55068	0.817876	NTSR2
ENSG00000286855	0.0328173	0.0550126	0.550813	0.817934	AC074024.1
ENSG00000105143	0.0409079	0.068579	0.550836	0.817934	SLC1A6
ENSG00000244346	-0.0356876	0.0598311	0.55086	0.817934	AC092953.1
ENSG00000110060	-0.0183924	0.0308363	0.550872	0.817934	PUS3
ENSG00000236901	0.0136191	0.0228536	0.551223	0.818399	MIR600HG
ENSG00000092203	0.0123549	0.0207496	0.551559	0.818823	TOX4
ENSG00000129625	-0.014541	0.0244229	0.551586	0.818823	REEP5
ENSG00000273402	-0.0216093	0.0363034	0.551681	0.818908	AC004908.3
ENSG00000174405	0.0208817	0.0350848	0.551725	0.818915	LIG4
ENSG00000145979	0.0179158	0.0301079	0.551808	0.818983	TBC1D7
ENSG00000107719	-0.0234576	0.0394363	0.551962	0.819137	PALD1
ENSG00000268119	-0.029202	0.049097	0.551989	0.819137	AC010615.2
ENSG00000198003	-0.030856	0.0518859	0.552051	0.819137	CCDC151
ENSG00000213842	0.0311147	0.0523228	0.552065	0.819137	SUGT1P2
ENSG00000122547	-0.0116813	0.0196505	0.55221	0.819294	EEPD1
ENSG00000011275	0.00956236	0.0160906	0.552323	0.819342	RNF216
ENSG00000147853	0.013597	0.0228806	0.552339	0.819342	AK3
ENSG00000125484	0.0230719	0.0388309	0.552404	0.819342	GTF3C4
ENSG00000229267	0.0710552	0.119596	0.552426	0.819342	SNHG31
ENSG00000230373	-0.0303398	0.051067	0.552434	0.819342	GOLGA6L5P
ENSG00000102575	-0.0361744	0.0609099	0.552579	0.8195	ACP5
ENSG00000285210	-0.03301	0.0555893	0.552633	0.819525	LINC02795
ENSG00000255717	-0.0205543	0.0346187	0.55269	0.819552	SNHG1
ENSG00000134698	-0.0100463	0.0169224	0.552734	0.81956	AGO4
ENSG00000275092	0.0341866	0.057603	0.552855	0.819683	AL031710.2
ENSG00000253741	0.0432451	0.0728934	0.553004	0.819816	LNCOC1
ENSG00000230510	-0.0199689	0.0336627	0.553044	0.819816	PPP5D1
ENSG00000060491	-0.020927	0.0352792	0.553059	0.819816	OGFR
ENSG00000242110	0.0291237	0.049115	0.553201	0.819969	AMACR
ENSG00000264853	-0.0457997	0.0772611	0.553321	0.820054	AC011933.2
ENSG00000159648	-0.0619997	0.104593	0.553335	0.820054	TEPP
ENSG00000214960	-0.0269184	0.0454193	0.553407	0.820087	CRPPA
ENSG00000197930	-0.0105803	0.0178534	0.553434	0.820087	ERO1A
ENSG00000114473	-0.0113255	0.0191149	0.553518	0.820155	IQCG
ENSG00000137831	0.0267864	0.0452298	0.553697	0.820338	UACA
ENSG00000182141	0.0152892	0.025819	0.553738	0.820338	ZNF708
ENSG00000197343	0.0123243	0.0208131	0.553757	0.820338	ZNF655
ENSG00000109158	-0.044903	0.0758403	0.553801	0.820347	GABRA4
ENSG00000047634	0.0186135	0.0314476	0.553924	0.820431	SCML1
ENSG00000144681	0.0225326	0.0380698	0.553935	0.820431	STAC
ENSG00000181773	-0.0378197	0.0639188	0.554063	0.820529	GPR3
ENSG00000272918	-0.0126654	0.0214065	0.554078	0.820529	AC005070.3
ENSG00000165091	0.0270314	0.0457048	0.55423	0.820684	TMC1
ENSG00000137770	0.0169231	0.0286157	0.554259	0.820684	CTDSPL2
ENSG00000095794	0.0160766	0.0271903	0.554344	0.82075	CREM
ENSG00000147457	-0.00817558	0.0138301	0.554425	0.82075	CHMP7
ENSG00000164068	-0.0178548	0.0302057	0.554449	0.82075	RNF123
ENSG00000134201	-0.0383593	0.0648953	0.554457	0.82075	GSTM5
ENSG00000285804	-0.0363544	0.0615205	0.554566	0.820855	AC025774.1
ENSG00000115286	-0.0198411	0.03358	0.554613	0.820866	NDUFS7
ENSG00000121101	0.0263779	0.044655	0.554719	0.820894	TEX14
ENSG00000279544	0.0333247	0.0564182	0.55474	0.820894	AL133243.4
ENSG00000232850	-0.0213509	0.03615	0.554775	0.820894	AL590708.1
ENSG00000185112	0.023756	0.040223	0.554785	0.820894	FAM43A
ENSG00000072803	0.0186684	0.0316144	0.554854	0.820939	FBXW11
ENSG00000154258	-0.0189647	0.0321205	0.554907	0.820962	ABCA9
ENSG00000066336	-0.0290549	0.0492248	0.555024	0.820979	SPI1
ENSG00000135677	0.0105208	0.0178246	0.555029	0.820979	GNS
ENSG00000267430	0.030698	0.0520118	0.555048	0.820979	AC036176.2
ENSG00000250634	-0.0589338	0.0998579	0.555072	0.820979	LINC01182
ENSG00000181350	0.0268312	0.0454676	0.555113	0.820982	LRRC75A
ENSG00000143891	0.0269053	0.0456069	0.555231	0.821086	GALM
ENSG00000136381	0.0155163	0.0263062	0.555302	0.821086	IREB2
ENSG00000178567	0.0149531	0.025355	0.55536	0.821086	EPM2AIP1
ENSG00000254092	-0.0610421	0.103524	0.555431	0.821086	AC021613.1
ENSG00000188613	0.0280674	0.0476145	0.555544	0.821086	NANOS1
ENSG00000273203	-0.0171563	0.0291047	0.555548	0.821086	AC006946.2
ENSG00000160883	-0.0424929	0.0720928	0.55558	0.821086	HK3
ENSG00000120686	-0.0117875	0.0199989	0.55559	0.821086	UFM1
ENSG00000142156	-0.022485	0.0381508	0.555612	0.821086	COL6A1
ENSG00000157227	0.0282771	0.0479804	0.555629	0.821086	MMP14
ENSG00000237840	-0.0272093	0.0461768	0.555699	0.821086	FAM21FP
ENSG00000261485	-0.0201148	0.0341387	0.555722	0.821086	PAN3-AS1
ENSG00000204657	0.0301207	0.0511215	0.555728	0.821086	OR2H2
ENSG00000158691	0.0154315	0.0261945	0.555785	0.821086	ZSCAN12
ENSG00000091127	-0.0144525	0.0245341	0.55581	0.821086	PUS7
ENSG00000262583	0.0176404	0.0299469	0.555824	0.821086	TMEM231P1
ENSG00000183114	-0.0377885	0.0641583	0.55587	0.821086	FAM43B
ENSG00000135587	-0.0151828	0.0257784	0.555879	0.821086	SMPD2
ENSG00000164924	-0.0163835	0.0278207	0.555931	0.821086	YWHAZ
ENSG00000173207	0.0206104	0.0350014	0.555966	0.821086	CKS1B
ENSG00000168564	0.0159328	0.0270619	0.556025	0.821086	CDKN2AIP
ENSG00000162144	-0.0111552	0.0189472	0.556028	0.821086	CYB561A3
ENSG00000119711	0.0233989	0.0397493	0.556088	0.821118	ALDH6A1
ENSG00000158882	-0.0199292	0.0338585	0.556128	0.821121	TOMM40L
ENSG00000100129	0.0277352	0.0471252	0.556169	0.821125	EIF3L
ENSG00000163347	-0.033664	0.0572196	0.556311	0.821278	CLDN1
ENSG00000235888	0.0406784	0.0691506	0.556359	0.821292	AF064858.1
ENSG00000286364	-0.0486495	0.0827227	0.556463	0.821389	AL512308.1
ENSG00000188895	0.0135449	0.0230437	0.556673	0.821642	MSL1
ENSG00000197558	0.0367466	0.0625418	0.556833	0.821745	SSPO
ENSG00000125945	0.0225004	0.038296	0.556842	0.821745	ZNF436
ENSG00000047579	-0.0157868	0.0268704	0.556858	0.821745	DTNBP1
ENSG00000248522	-0.0474488	0.080785	0.556971	0.821843	SBF1P1
ENSG00000103056	-0.0162438	0.0276601	0.557026	0.821843	SMPD3
ENSG00000077147	0.0143111	0.02437	0.55704	0.821843	TM9SF3
ENSG00000261408	-0.0245072	0.0417452	0.557159	0.821912	TEN1-CDK3
ENSG00000206113	-0.0379686	0.0646762	0.557165	0.821912	CFAP99
ENSG00000008300	0.0176062	0.0299942	0.557212	0.821912	CELSR3
ENSG00000070778	0.00994256	0.0169403	0.557259	0.821912	PTPN21
ENSG00000112511	-0.0174536	0.0297419	0.557314	0.821912	PHF1
ENSG00000285999	0.0592794	0.101023	0.557343	0.821912	AC025442.2
ENSG00000135365	0.011608	0.0197835	0.557371	0.821912	PHF21A
ENSG00000196584	0.0273785	0.0466648	0.557401	0.821912	XRCC2
ENSG00000183888	0.0345529	0.0588977	0.557432	0.821912	SRARP
ENSG00000226562	0.0216157	0.0368714	0.55771	0.822179	CYP4F26P
ENSG00000129451	-0.036689	0.0625843	0.557719	0.822179	KLK10
ENSG00000140553	-0.0133816	0.0228271	0.557733	0.822179	UNC45A
ENSG00000138071	0.0215788	0.0368137	0.557767	0.822179	ACTR2
ENSG00000187690	-0.0353423	0.0603145	0.557898	0.822264	EZHIP
ENSG00000285851	0.0308996	0.0527356	0.55792	0.822264	AL359762.3
ENSG00000165312	0.0179868	0.0307019	0.557975	0.822264	OTUD1
ENSG00000138829	0.054397	0.0928572	0.558001	0.822264	FBN2
ENSG00000138029	0.0210247	0.035898	0.558092	0.822264	HADHB
ENSG00000225527	0.0249957	0.0426805	0.558113	0.822264	AL450384.1
ENSG00000103187	-0.0165651	0.0282852	0.558114	0.822264	COTL1
ENSG00000287069	-0.102753	0.175482	0.558182	0.822264	AC061958.1
ENSG00000102471	0.0223338	0.0381443	0.558206	0.822264	NDFIP2
ENSG00000269752	-0.0290378	0.0495946	0.558209	0.822264	AC008761.2
ENSG00000134901	0.0225675	0.0385673	0.55845	0.822412	POGLUT2
ENSG00000174945	0.0266744	0.0455882	0.55847	0.822412	AMZ1
ENSG00000158955	0.0306348	0.0523601	0.558494	0.822412	WNT9B
ENSG00000198218	-0.00956632	0.0163506	0.558498	0.822412	QRICH1
ENSG00000079246	0.0160803	0.0274866	0.558534	0.822412	XRCC5
ENSG00000144645	0.0284882	0.0486999	0.558565	0.822412	OSBPL10
ENSG00000092607	0.0356606	0.0609639	0.558584	0.822412	TBX15
ENSG00000237166	-0.0447044	0.0764312	0.558617	0.822412	LINC01792
ENSG00000224825	0.0501014	0.0856823	0.558726	0.822461	RORB-AS1
ENSG00000138835	-0.0194014	0.0331799	0.558727	0.822461	RGS3
ENSG00000133318	-0.0136628	0.0233763	0.558902	0.822662	RTN3
ENSG00000181035	-0.0141763	0.0242589	0.558967	0.822672	SLC25A42
ENSG00000249258	0.0348607	0.0596599	0.559003	0.822672	AC079193.2
ENSG00000217930	-0.0281111	0.0481115	0.559025	0.822672	PAM16
ENSG00000266256	-0.0691002	0.118294	0.559126	0.822718	LINC00683
ENSG00000270605	-0.0423756	0.0725466	0.559143	0.822718	AL353622.1
ENSG00000203697	0.0675082	0.115582	0.559171	0.822718	CAPN8
ENSG00000129071	-0.0177917	0.0304722	0.559311	0.822867	MBD4
ENSG00000274712	0.0211754	0.036276	0.559402	0.822874	AC005332.4
ENSG00000104341	0.0311135	0.0533017	0.559406	0.822874	LAPTM4B
ENSG00000008394	0.0347038	0.0594685	0.559513	0.822874	MGST1
ENSG00000189403	-0.0123865	0.0212265	0.55953	0.822874	HMGB1
ENSG00000173588	0.0135516	0.0232244	0.559554	0.822874	CEP83
ENSG00000075407	0.0138247	0.0236934	0.559569	0.822874	ZNF37A
ENSG00000100243	-0.0167462	0.0287032	0.559607	0.822874	CYB5R3
ENSG00000133835	0.0115766	0.0198433	0.559623	0.822874	HSD17B4
ENSG00000184350	0.0352401	0.0604168	0.559702	0.822884	MRGPRE
ENSG00000213904	-0.0228267	0.0391354	0.559707	0.822884	LIPE-AS1
ENSG00000171368	0.0142599	0.0244604	0.559906	0.82312	TPPP
ENSG00000137776	-0.0106219	0.0182225	0.559961	0.823144	SLTM
ENSG00000105255	-0.0215365	0.0369513	0.560005	0.823152	FSD1
ENSG00000246214	0.0234054	0.0401757	0.560178	0.82335	AC024588.1
ENSG00000226747	-0.0382831	0.0657274	0.560262	0.823417	FSIP2-AS2
ENSG00000274893	0.0350404	0.0601752	0.56036	0.82344	AL136317.2
ENSG00000175356	-0.0206585	0.0354806	0.5604	0.82344	SCUBE2
ENSG00000138381	-0.0134846	0.0231606	0.560418	0.82344	ASNSD1
ENSG00000259205	0.0460094	0.0790324	0.56046	0.82344	PRKXP1
ENSG00000286330	0.0324797	0.0557961	0.560489	0.82344	AL353660.1
ENSG00000248159	0.0374953	0.0644155	0.560509	0.82344	HSPA8P11
ENSG00000166762	-0.0254596	0.0437467	0.560582	0.823455	CATSPER2
ENSG00000118407	-0.0368644	0.0633563	0.560662	0.823455	FILIP1
ENSG00000236397	-0.0470574	0.0808762	0.560671	0.823455	DDX11L2
ENSG00000156467	-0.0154528	0.0265612	0.560713	0.823455	UQCRB
ENSG00000102753	0.0143728	0.024713	0.560845	0.823455	KPNA3
ENSG00000169752	-0.0269502	0.0463393	0.560846	0.823455	NRG4
ENSG00000058335	0.0155586	0.0267532	0.560864	0.823455	RASGRF1
ENSG00000155093	-0.0203161	0.0349343	0.560868	0.823455	PTPRN2
ENSG00000127324	0.0523131	0.0899622	0.560903	0.823455	TSPAN8
ENSG00000198826	0.0253816	0.0436486	0.560904	0.823455	ARHGAP11A
ENSG00000106723	0.0179252	0.0308443	0.561139	0.823743	SPIN1
ENSG00000115310	0.0173566	0.0298805	0.56133	0.823853	RTN4
ENSG00000204682	-0.022906	0.0394388	0.561377	0.823853	MIR1915HG
ENSG00000121022	-0.00879768	0.0151483	0.561396	0.823853	COPS5
ENSG00000183579	-0.0125125	0.0215509	0.561508	0.823853	ZNRF3
ENSG00000171302	0.0147835	0.0254637	0.561528	0.823853	CANT1
ENSG00000179270	0.0504573	0.0869146	0.561551	0.823853	PCARE
ENSG00000125510	0.0251787	0.0433719	0.561558	0.823853	OPRL1
ENSG00000128000	0.0162999	0.0280785	0.561569	0.823853	ZNF780B
ENSG00000234776	-0.0300486	0.0517653	0.561593	0.823853	C11orf94
ENSG00000108829	-0.0138761	0.023905	0.561599	0.823853	LRRC59
ENSG00000178809	-0.0282935	0.0487519	0.561673	0.823895	TRIM73
ENSG00000144908	0.031596	0.0544466	0.561705	0.823895	ALDH1L1
ENSG00000089159	0.0225939	0.0389392	0.561756	0.823915	PXN
ENSG00000234975	-0.0319676	0.0551023	0.561813	0.823941	FTH1P2
ENSG00000103888	0.0256237	0.0441719	0.561854	0.823944	CEMIP
ENSG00000185823	0.0688934	0.118781	0.561912	0.823973	NPAP1
ENSG00000167632	-0.0140691	0.0242663	0.562065	0.824141	TRAPPC9
ENSG00000152760	0.0433438	0.0747759	0.562151	0.824211	TCTEX1D1
ENSG00000186815	0.016299	0.0281256	0.562245	0.824293	TPCN1
ENSG00000277182	-0.0210666	0.0363604	0.562331	0.824337	AC006449.5
ENSG00000257303	-0.0177218	0.030589	0.562353	0.824337	AC073896.2
ENSG00000053371	-0.0113761	0.0196407	0.562447	0.824419	AKR7A2
ENSG00000232872	0.0241117	0.0416328	0.562487	0.824421	CTAGE3P
ENSG00000164953	0.0125244	0.0216279	0.562531	0.824423	TMEM67
ENSG00000143401	-0.0120779	0.0208588	0.562566	0.824423	ANP32E
ENSG00000170365	-0.0107337	0.0185425	0.562678	0.8245	SMAD1
ENSG00000230658	0.0483201	0.0834873	0.562743	0.8245	KLHL7-DT
ENSG00000237989	0.0554605	0.0958434	0.56282	0.8245	LINC01679
ENSG00000004487	-0.00837555	0.0144741	0.562821	0.8245	KDM1A
ENSG00000143845	0.029675	0.0512853	0.562841	0.8245	ETNK2
ENSG00000109466	-0.0158992	0.0274781	0.562849	0.8245	KLHL2
ENSG00000204161	-0.0312488	0.0540526	0.563184	0.824934	TMEM273
ENSG00000227372	0.0102097	0.0176668	0.563329	0.824995	TP73-AS1
ENSG00000130958	0.0280869	0.0486021	0.563335	0.824995	SLC35D2
ENSG00000261744	-0.0406666	0.0703773	0.563374	0.824995	AC116552.1
ENSG00000250148	0.034124	0.0590556	0.56338	0.824995	KRT8P31
ENSG00000115084	0.0104905	0.0181576	0.563436	0.82502	SLC35F5
ENSG00000033100	-0.0145222	0.0251409	0.563512	0.825036	CHPF2
ENSG00000259065	-0.0486409	0.0842116	0.563532	0.825036	AC005520.2
ENSG00000145002	-0.0325495	0.0563612	0.563591	0.825036	FAM86B2
ENSG00000105221	-0.0151414	0.0262191	0.563606	0.825036	AKT2
ENSG00000249167	-0.0225852	0.0391186	0.563702	0.825036	SEMA6A-AS2
ENSG00000157017	-0.0336722	0.0583242	0.563718	0.825036	GHRL
ENSG00000198848	0.0702871	0.121752	0.563738	0.825036	CES1
ENSG00000128272	-0.0199848	0.0346196	0.563757	0.825036	ATF4
ENSG00000196932	-0.0720607	0.124842	0.563794	0.825036	TMEM26
ENSG00000198586	0.0103151	0.0178775	0.56395	0.825208	TLK1
ENSG00000139531	-0.0143364	0.0248615	0.564175	0.825461	SUOX
ENSG00000197496	0.0313125	0.0543091	0.564236	0.825461	SLC2A10
ENSG00000226380	0.0329029	0.0570689	0.564245	0.825461	AC016831.1
ENSG00000266371	-0.0473873	0.082205	0.56431	0.825461	AC079915.1
ENSG00000259425	0.0190116	0.0329811	0.564318	0.825461	AC011767.1
ENSG00000101986	-0.022426	0.038908	0.564355	0.825461	ABCD1
ENSG00000153560	0.013895	0.0241132	0.564455	0.825551	UBP1
ENSG00000109576	0.0275704	0.0478513	0.564501	0.825563	AADAT
ENSG00000181220	-0.00961196	0.0166861	0.564584	0.825627	ZNF746
ENSG00000070010	-0.0143301	0.0248808	0.56465	0.825667	UFD1
ENSG00000015592	-0.0194018	0.0336984	0.564785	0.825778	STMN4
ENSG00000163131	0.033665	0.0584743	0.564803	0.825778	CTSS
ENSG00000072832	-0.0111584	0.0193846	0.564864	0.825811	CRMP1
ENSG00000280162	-0.0262954	0.0456988	0.565017	0.825979	AL136531.3
ENSG00000259917	0.0217324	0.0377778	0.565108	0.826015	HNRNPLP2
ENSG00000232546	0.0325415	0.0565739	0.565154	0.826015	AC027644.1
ENSG00000060971	-0.0100039	0.017392	0.565158	0.826015	ACAA1
ENSG00000177917	0.0151057	0.0262737	0.565334	0.826216	ARL6IP6
ENSG00000144848	-0.0124014	0.0215724	0.565375	0.826219	ATG3
ENSG00000240132	0.0396609	0.0689988	0.565423	0.826233	ETF1P2
ENSG00000166266	0.0179934	0.0313122	0.565532	0.826314	CUL5
ENSG00000188171	-0.0171642	0.029873	0.565581	0.826314	ZNF626
ENSG00000235531	-0.0637997	0.11106	0.565654	0.826314	MSC-AS1
ENSG00000270820	-0.018578	0.0323407	0.565665	0.826314	AC016727.1
ENSG00000243069	0.0248737	0.0433008	0.565671	0.826314	ARHGEF26-AS1
ENSG00000230438	-0.059211	0.103138	0.565903	0.826595	SERPINB9P1
ENSG00000103064	0.0113995	0.0198595	0.565963	0.826627	SLC7A6
ENSG00000175536	-0.0223957	0.0390303	0.566101	0.826772	LIPT2
ENSG00000235979	-0.0306082	0.0533512	0.566163	0.826805	AC004448.2
ENSG00000227627	0.0212893	0.037112	0.566204	0.826809	AL080276.2
ENSG00000231764	-0.19321	0.336929	0.566343	0.82687	DLX6-AS1
ENSG00000126217	-0.0161043	0.0280863	0.566385	0.82687	MCF2L
ENSG00000155755	-0.0113045	0.019716	0.566396	0.82687	TMEM237
ENSG00000130045	0.0317927	0.0554497	0.5664	0.82687	NXNL2
ENSG00000229321	0.0161065	0.0280976	0.566486	0.826938	AC008269.1
ENSG00000115091	0.0156954	0.0273865	0.566573	0.827	ACTR3
ENSG00000207816	0.0424469	0.0740725	0.566614	0.827	MIR124-2
ENSG00000133433	-0.0529755	0.0924607	0.566678	0.827	GSTT2B
ENSG00000162636	0.0221899	0.0387297	0.566683	0.827	FAM102B
ENSG00000224940	-0.0232244	0.0405467	0.566792	0.827049	PRRT4
ENSG00000174007	0.0208724	0.0364406	0.566794	0.827049	CEP19
ENSG00000137497	0.0114245	0.0199491	0.566859	0.827089	NUMA1
ENSG00000233967	0.0245662	0.042902	0.566908	0.827103	AL359715.1
ENSG00000119326	0.0177327	0.0309735	0.566975	0.827118	CTNNAL1
ENSG00000235162	0.0292844	0.0511534	0.566995	0.827118	C12orf75
ENSG00000214176	0.020219	0.0353281	0.567105	0.827208	PLEKHM1P1
ENSG00000286733	0.050668	0.0885438	0.567161	0.827208	AC090164.5
ENSG00000205639	-0.0255752	0.0446948	0.567173	0.827208	MFSD2B
ENSG00000165617	0.0221576	0.0387326	0.567278	0.827256	DACT1
ENSG00000214717	-0.0105253	0.018399	0.567283	0.827256	ZBED1
ENSG00000285664	-0.0299702	0.0524053	0.567394	0.827361	AL139317.5
ENSG00000141101	0.0125109	0.0218888	0.567616	0.827628	NOB1
ENSG00000139714	-0.0362763	0.0634856	0.567722	0.827727	MORN3
ENSG00000255710	-0.0357956	0.0626506	0.567761	0.827727	AP003170.1
ENSG00000287897	-0.0481092	0.0842256	0.567868	0.827826	AP000465.1
ENSG00000159733	-0.0162882	0.0285239	0.567973	0.827882	ZFYVE28
ENSG00000230561	-0.0271298	0.0475108	0.567983	0.827882	CCDC192
ENSG00000185046	0.0168377	0.0295091	0.568275	0.828158	ANKS1B
ENSG00000279092	0.0518211	0.090824	0.568294	0.828158	AC025678.3
ENSG00000282022	0.0287307	0.0503594	0.568329	0.828158	AC006581.2
ENSG00000118473	0.0141494	0.0248038	0.568371	0.828158	SGIP1
ENSG00000261543	-0.328509	0.575952	0.568423	0.828158	AC010931.3
ENSG00000112130	-0.0182976	0.0320806	0.568432	0.828158	RNF8
ENSG00000180479	0.0180975	0.0317308	0.568444	0.828158	ZNF571
ENSG00000153107	0.0136279	0.023897	0.568489	0.828168	ANAPC1
ENSG00000279586	0.082583	0.144874	0.568654	0.828237	AP000711.1
ENSG00000278873	0.032384	0.0568117	0.568662	0.828237	AC005495.1
ENSG00000228274	-0.0148531	0.0260593	0.568697	0.828237	AL021707.2
ENSG00000130935	-0.0121748	0.0213641	0.568766	0.828237	NOL11
ENSG00000237505	-0.0457465	0.0802777	0.568777	0.828237	PKN2-AS1
ENSG00000163026	0.0155904	0.027362	0.568825	0.828237	WDCP
ENSG00000113013	0.0124038	0.0217716	0.568865	0.828237	HSPA9
ENSG00000204271	0.0136987	0.0240451	0.568874	0.828237	SPIN3
ENSG00000174028	0.0333905	0.0586145	0.568906	0.828237	FAM3C2
ENSG00000224401	0.0328029	0.0575856	0.568924	0.828237	RPL7P57
ENSG00000279467	-0.0298126	0.0523428	0.568974	0.828241	AP000350.7
ENSG00000126814	-0.0140665	0.024699	0.569004	0.828241	TRMT5
ENSG00000197977	0.03109	0.0546167	0.569194	0.828432	ELOVL2
ENSG00000198420	0.0144782	0.0254416	0.569305	0.828432	TCAF1
ENSG00000112234	0.0141659	0.0248934	0.569314	0.828432	FBXL4
ENSG00000287104	-0.0216639	0.0380707	0.569326	0.828432	AC097382.3
ENSG00000222005	-0.0304334	0.0534958	0.569428	0.828432	LINC01118
ENSG00000138380	-0.0245124	0.0430884	0.569432	0.828432	CARF
ENSG00000287616	0.0500534	0.0879908	0.569459	0.828432	AL357522.1
ENSG00000182492	-0.0332528	0.0584587	0.569475	0.828432	BGN
ENSG00000184343	-0.0295165	0.0518916	0.569484	0.828432	SRPK3
ENSG00000235387	-0.0327662	0.0576278	0.569639	0.828535	SPAAR
ENSG00000156466	-0.0369018	0.0649086	0.569682	0.828535	GDF6
ENSG00000188921	0.0149245	0.0262551	0.569736	0.828535	HACD4
ENSG00000171862	0.0158783	0.0279339	0.569747	0.828535	PTEN
ENSG00000281106	-0.0290085	0.0510333	0.569748	0.828535	TMEM272
ENSG00000075336	-0.012287	0.0216194	0.569809	0.828548	TIMM21
ENSG00000236671	0.0419954	0.0738972	0.569835	0.828548	PRKG1-AS1
ENSG00000180979	-0.0131899	0.0232121	0.569874	0.828549	LRRC57
ENSG00000141367	0.0197907	0.0348513	0.57013	0.828799	CLTC
ENSG00000235618	-0.0300193	0.0528674	0.570155	0.828799	FAM21EP
ENSG00000164100	-0.0226659	0.0399209	0.57019	0.828799	NDST3
ENSG00000275910	0.0364691	0.0642592	0.570354	0.828799	AC138932.5
ENSG00000158008	-0.0311069	0.0548189	0.570409	0.828799	EXTL1
ENSG00000146802	-0.0197096	0.0347427	0.57051	0.828799	TMEM168
ENSG00000137699	-0.0370266	0.0652682	0.570511	0.828799	TRIM29
ENSG00000162368	0.0129787	0.0228813	0.570564	0.828799	CMPK1
ENSG00000108846	0.0356437	0.0628428	0.570586	0.828799	ABCC3
ENSG00000109861	0.0335988	0.0592508	0.570673	0.828799	CTSC
ENSG00000135929	0.0233205	0.0411277	0.570695	0.828799	CYP27A1
ENSG00000138757	0.0247315	0.0436195	0.570726	0.828799	G3BP2
ENSG00000139746	-0.0120036	0.0211731	0.570765	0.828799	RBM26
ENSG00000180549	-0.0517953	0.0913639	0.570774	0.828799	FUT7
ENSG00000249755	-0.0286246	0.0504983	0.570821	0.828799	AC083829.1
ENSG00000168398	-0.0437638	0.0772136	0.570858	0.828799	BDKRB2
ENSG00000178187	0.0189461	0.0334275	0.570862	0.828799	ZNF454
ENSG00000147874	0.0101034	0.0178262	0.570869	0.828799	HAUS6
ENSG00000279573	0.0322286	0.0568646	0.570877	0.828799	AC134407.2
ENSG00000006740	-0.0108722	0.0191851	0.570918	0.828799	ARHGAP44
ENSG00000183474	0.0180106	0.0317869	0.570984	0.828799	GTF2H2C
ENSG00000267107	0.0406637	0.0717678	0.570985	0.828799	PCAT19
ENSG00000261019	0.0205533	0.0362792	0.571033	0.828799	AC010132.4
ENSG00000089163	-0.0190534	0.0336324	0.571041	0.828799	SIRT4
ENSG00000270116	0.0295874	0.0522304	0.571069	0.828799	AP001429.1
ENSG00000260456	-0.023008	0.0406248	0.571153	0.828799	C16orf95
ENSG00000244509	-0.0281397	0.0496959	0.571233	0.828799	APOBEC3C
ENSG00000103126	-0.0194303	0.0343258	0.571355	0.828799	AXIN1
ENSG00000182923	-0.00902969	0.0159525	0.571369	0.828799	CEP63
ENSG00000197744	-0.0277136	0.0489631	0.571388	0.828799	PTMAP2
ENSG00000132680	-0.0106954	0.0188992	0.57145	0.828799	KHDC4
ENSG00000091137	-0.0605536	0.107002	0.571453	0.828799	SLC26A4
ENSG00000128283	-0.030269	0.0534996	0.571543	0.828799	CDC42EP1
ENSG00000018869	-0.0152622	0.0269789	0.571591	0.828799	ZNF582
ENSG00000287677	-0.17489	0.309153	0.571592	0.828799	AC025839.1
ENSG00000230783	0.0287563	0.0508369	0.571626	0.828799	AC009961.3
ENSG00000180525	-0.0464099	0.0820495	0.571643	0.828799	PRR26
ENSG00000161551	-0.0158137	0.0279598	0.571675	0.828799	ZNF577
ENSG00000165476	0.0143059	0.0252965	0.571715	0.828799	REEP3
ENSG00000148218	0.00964819	0.0170638	0.571789	0.828799	ALAD
ENSG00000233783	0.0355078	0.0628061	0.571832	0.828799	AP001442.1
ENSG00000165060	-0.0173756	0.0307354	0.57185	0.828799	FXN
ENSG00000148835	-0.0106727	0.0188796	0.571866	0.828799	TAF5
ENSG00000180815	-0.024523	0.0433802	0.571866	0.828799	MAP3K15
ENSG00000229956	0.021816	0.0385924	0.571876	0.828799	ZRANB2-AS2
ENSG00000258366	-0.030281	0.0535706	0.571901	0.828799	RTEL1
ENSG00000196670	0.0135835	0.0240314	0.57191	0.828799	ZFP62
ENSG00000135776	-0.0115323	0.0204045	0.571948	0.828799	ABCB10
ENSG00000070950	0.0167373	0.0296151	0.571965	0.828799	RAD18
ENSG00000123992	0.00931357	0.0164803	0.571984	0.828799	DNPEP
ENSG00000176658	0.0150011	0.0265514	0.572085	0.828837	MYO1D
ENSG00000182700	0.00995009	0.0176125	0.572112	0.828837	IGIP
ENSG00000086232	-0.012358	0.0218755	0.572126	0.828837	EIF2AK1
ENSG00000112096	0.0214152	0.0379121	0.572166	0.828839	SOD2
ENSG00000173193	0.0271617	0.0480997	0.57228	0.82886	PARP14
ENSG00000189058	-0.0260864	0.0461963	0.572287	0.82886	APOD
ENSG00000163902	-0.0111529	0.0197511	0.572297	0.82886	RPN1
ENSG00000246695	-0.0135777	0.0240485	0.572347	0.828876	RASSF8-AS1
ENSG00000226696	-0.0252815	0.0447877	0.572432	0.828943	LENG8-AS1
ENSG00000066651	0.0235951	0.0418062	0.572486	0.828966	TRMT11
ENSG00000185567	0.033642	0.0596255	0.572603	0.829079	AHNAK2
ENSG00000236914	-0.0372796	0.066091	0.572711	0.829139	LINC01852
ENSG00000138814	-0.0143106	0.025375	0.572777	0.829139	PPP3CA
ENSG00000256577	0.0383964	0.0680835	0.572781	0.829139	AC007406.4
ENSG00000214796	-0.0188413	0.0334105	0.5728	0.829139	AC098934.1
ENSG00000174453	0.059411	0.105451	0.573164	0.82961	VWC2L
ENSG00000207525	0.0352578	0.0626104	0.573346	0.829818	Y_RNA
ENSG00000257122	-0.0188396	0.0334634	0.57344	0.829898	RRN3P3
ENSG00000171132	0.0212643	0.0377745	0.573484	0.829898	PRKCE
ENSG00000254556	0.0403898	0.0717668	0.573577	0.829898	AF131215.2
ENSG00000136450	0.0109509	0.0194583	0.57358	0.829898	SRSF1
ENSG00000272076	0.0208938	0.0371362	0.57369	0.829898	AC090186.1
ENSG00000205476	-0.0149372	0.0265515	0.573725	0.829898	CCDC85C
ENSG00000136802	0.024064	0.0427787	0.57376	0.829898	LRRC8A
ENSG00000266288	0.0251789	0.0447632	0.573782	0.829898	AP005671.1
ENSG00000165140	0.0442156	0.0786283	0.573886	0.829898	FBP1
ENSG00000187715	-0.023963	0.0426159	0.57391	0.829898	KBTBD12
ENSG00000204262	0.0352202	0.0626534	0.574018	0.829898	COL5A2
ENSG00000127995	0.0163611	0.0291105	0.574093	0.829898	CASD1
ENSG00000174780	0.0139404	0.0248042	0.574106	0.829898	SRP72
ENSG00000125977	0.0140257	0.024961	0.57418	0.829898	EIF2S2
ENSG00000259562	-0.0222164	0.0395386	0.574191	0.829898	AC090607.2
ENSG00000215483	0.0358806	0.0638578	0.574196	0.829898	LINC00598
ENSG00000140320	-0.0134666	0.0239717	0.574274	0.829898	BAHD1
ENSG00000112715	0.0294952	0.0525047	0.574278	0.829898	VEGFA
ENSG00000235445	-0.0512085	0.0911735	0.574347	0.829898	AC016027.3
ENSG00000248309	0.0211407	0.0376401	0.574352	0.829898	MEF2C-AS1
ENSG00000087269	-0.0143746	0.0255947	0.574374	0.829898	NOP14
ENSG00000077327	0.0554597	0.0987588	0.574411	0.829898	SPAG6
ENSG00000156026	-0.0153989	0.0274216	0.574413	0.829898	MCU
ENSG00000173918	-0.0304385	0.0542076	0.574445	0.829898	C1QTNF1
ENSG00000238266	0.0407419	0.0725568	0.574445	0.829898	LINC00707
ENSG00000213976	0.034725	0.0618424	0.574452	0.829898	AC010615.1
ENSG00000234176	0.045618	0.0812448	0.574465	0.829898	HSPA8P1
ENSG00000145725	0.0139078	0.024771	0.574488	0.829898	PPIP5K2
ENSG00000205940	0.0385101	0.0686043	0.574568	0.829927	HSP90AB2P
ENSG00000278922	-0.0212646	0.0378865	0.574612	0.829927	AC002310.5
ENSG00000250938	0.0319459	0.0569228	0.574651	0.829927	AC073475.1
ENSG00000163191	-0.0358828	0.0639397	0.574663	0.829927	S100A11
ENSG00000094804	0.0273289	0.0487109	0.574768	0.829962	CDC6
ENSG00000131725	0.0128484	0.0229022	0.574791	0.829962	WDR44
ENSG00000188730	0.0223984	0.0399274	0.574813	0.829962	VWC2
ENSG00000240253	-0.0311656	0.0555602	0.574843	0.829962	FAR2P3
ENSG00000064886	0.0953527	0.170058	0.574997	0.830129	CHI3L2
ENSG00000178685	-0.0226001	0.0403137	0.575065	0.830171	PARP10
ENSG00000257277	0.0677481	0.120878	0.575161	0.830254	AC092652.2
ENSG00000233932	-0.0191014	0.0340971	0.575337	0.830406	CTXN2
ENSG00000221995	0.0233729	0.041731	0.575422	0.830406	TIAF1
ENSG00000257613	0.0279201	0.0498508	0.57543	0.830406	LINC01481
ENSG00000282508	0.0359074	0.0641168	0.575459	0.830406	LINC01002
ENSG00000181656	0.0771027	0.137687	0.575491	0.830406	GPR88
ENSG00000185033	0.0171704	0.0306678	0.575558	0.830406	SEMA4B
ENSG00000196388	-0.0145633	0.0260153	0.575618	0.830406	INCA1
ENSG00000197448	-0.0136316	0.0243511	0.575621	0.830406	GSTK1
ENSG00000103035	0.0160922	0.0287491	0.575652	0.830406	PSMD7
ENSG00000286646	-0.0305687	0.0546121	0.575655	0.830406	AL121933.2
ENSG00000197332	0.0210498	0.0376201	0.575797	0.830512	AC008543.1
ENSG00000287209	-0.0328839	0.0587715	0.575806	0.830512	AC100779.1
ENSG00000201684	-0.0429086	0.0767097	0.575914	0.830611	RN7SKP239
ENSG00000090857	0.0170644	0.0305161	0.576029	0.830688	PDPR
ENSG00000272886	0.0133157	0.0238132	0.576044	0.830688	DCP1A
ENSG00000248092	-0.0108009	0.0193244	0.576212	0.83082	NNT-AS1
ENSG00000163154	-0.0264262	0.0472845	0.576247	0.83082	TNFAIP8L2
ENSG00000279319	-0.040467	0.072409	0.576253	0.83082	AC105074.1
ENSG00000213281	0.0114437	0.0204825	0.576363	0.830923	NRAS
ENSG00000006611	-0.0440031	0.0787734	0.576432	0.830966	USH1C
ENSG00000286017	-0.0280076	0.0501495	0.576515	0.831025	AC011322.1
ENSG00000213326	-0.0225115	0.0403151	0.576579	0.831025	RPS7P11
ENSG00000272701	0.0303703	0.0543907	0.576589	0.831025	MESTIT1
ENSG00000234797	-0.0226394	0.0405498	0.576631	0.83103	RPS3AP6
ENSG00000138400	-0.0325087	0.0582369	0.576698	0.831041	MDH1B
ENSG00000148468	0.0142949	0.0256104	0.576731	0.831041	FAM171A1
ENSG00000286747	0.017287	0.0309731	0.576756	0.831041	AL627095.2
ENSG00000184867	-0.00997152	0.0178749	0.576947	0.831186	ARMCX2
ENSG00000167261	-0.0374924	0.0672171	0.576994	0.831186	DPEP2
ENSG00000105879	0.0117008	0.0209777	0.576999	0.831186	CBLL1
ENSG00000126561	-0.0175184	0.0314088	0.577012	0.831186	STAT5A
ENSG00000084112	0.0160045	0.0286979	0.577057	0.831196	SSH1
ENSG00000163938	-0.011211	0.0201096	0.577189	0.831292	GNL3
ENSG00000227218	-0.0339069	0.0608222	0.577202	0.831292	AL157935.1
ENSG00000131370	0.02915	0.0523066	0.577329	0.831304	SH3BP5
ENSG00000105613	0.0260538	0.0467528	0.577345	0.831304	MAST1
ENSG00000158106	0.0286739	0.0514594	0.577381	0.831304	RHPN1
ENSG00000255310	0.0292845	0.0525594	0.577411	0.831304	AF131215.5
ENSG00000115365	0.0215525	0.0386839	0.57743	0.831304	LANCL1
ENSG00000150556	-0.0404808	0.0726605	0.577443	0.831304	LYPD6B
ENSG00000175376	-0.0142737	0.0256317	0.577611	0.831365	EIF1AD
ENSG00000183291	-0.0137867	0.0247571	0.577611	0.831365	SELENOF
ENSG00000239467	0.0245124	0.0440286	0.577707	0.831365	AC007405.3
ENSG00000143933	-0.0141512	0.0254204	0.577741	0.831365	CALM2
ENSG00000141376	-0.00918389	0.0164981	0.577758	0.831365	BCAS3
ENSG00000158290	0.0120135	0.0215815	0.577762	0.831365	CUL4B
ENSG00000205221	-0.0420944	0.0756207	0.577766	0.831365	VIT
ENSG00000183691	-0.0345081	0.0619973	0.577797	0.831365	NOG
ENSG00000023171	0.0124406	0.0223571	0.577903	0.831463	GRAMD1B
ENSG00000010072	0.0127933	0.0229972	0.578007	0.831555	SPRTN
ENSG00000107742	-0.0112941	0.0203088	0.578129	0.83167	SPOCK2
ENSG00000143093	0.01035	0.0186128	0.578164	0.83167	STRIP1
ENSG00000134954	0.0277664	0.0499402	0.578215	0.831687	ETS1
ENSG00000102595	0.0253222	0.0455509	0.578272	0.831713	UGGT2
ENSG00000175061	-0.0134998	0.0242909	0.578378	0.831779	SNHG29
ENSG00000164989	0.0252725	0.0454769	0.578402	0.831779	CCDC171
ENSG00000153006	-0.0130935	0.0235634	0.578435	0.831779	SREK1IP1
ENSG00000166451	0.0186086	0.0335006	0.578573	0.831922	CENPN
ENSG00000154114	-0.0128777	0.0231861	0.578617	0.831929	TBCEL
ENSG00000211584	-0.0192239	0.0346212	0.578714	0.832013	SLC48A1
ENSG00000172673	-0.0682271	0.122945	0.578934	0.832274	THEMIS
ENSG00000017427	0.054915	0.0989873	0.579053	0.832389	IGF1
ENSG00000233223	-0.0150021	0.0270485	0.579143	0.832463	AC016876.1
ENSG00000232352	-0.0327588	0.0590773	0.579232	0.832534	SEMA3B-AS1
ENSG00000273424	-0.0306253	0.0552695	0.579505	0.832819	AL008582.1
ENSG00000137055	-0.0109931	0.0198413	0.579544	0.832819	PLAA
ENSG00000184371	0.0237343	0.0428388	0.579554	0.832819	CSF1
ENSG00000139329	-0.0446048	0.0805257	0.579633	0.832819	LUM
ENSG00000180440	-0.0863111	0.155826	0.579652	0.832819	SERTM1
ENSG00000236975	0.0516106	0.093183	0.579673	0.832819	LINC02814
ENSG00000274397	-0.0323959	0.0585011	0.579739	0.832819	AL357153.4
ENSG00000184319	0.0222609	0.0402002	0.579748	0.832819	RPL23AP82
ENSG00000244482	0.0449505	0.0811918	0.57983	0.832819	LILRA6
ENSG00000117862	0.0248208	0.0448399	0.579891	0.832819	TXNDC12
ENSG00000106536	-0.0408905	0.0738913	0.579998	0.832819	POU6F2
ENSG00000240288	-0.0347404	0.0627833	0.580032	0.832819	GHRLOS
ENSG00000198046	-0.0125127	0.0226132	0.580033	0.832819	ZNF667
ENSG00000196411	0.0280341	0.0506688	0.58007	0.832819	EPHB4
ENSG00000034239	-0.0438547	0.0792772	0.580139	0.832819	EFCAB1
ENSG00000132970	0.01141	0.0206263	0.580142	0.832819	WASF3
ENSG00000112146	-0.0125928	0.022765	0.580148	0.832819	FBXO9
ENSG00000260314	0.0544211	0.0983885	0.580178	0.832819	MRC1
ENSG00000258702	0.0489338	0.0884751	0.580209	0.832819	AL137786.1
ENSG00000141854	-0.0225982	0.0408589	0.580209	0.832819	MISP3
ENSG00000278949	0.0273276	0.0494293	0.580357	0.832976	AC127070.4
ENSG00000186889	-0.0204825	0.0370548	0.580427	0.83302	TMEM17
ENSG00000255346	0.0448781	0.0811986	0.580471	0.833028	NOX5
ENSG00000145416	0.0236916	0.0428732	0.58054	0.83307	2001-03-01
ENSG00000142208	0.0117086	0.0212021	0.580785	0.833319	AKT1
ENSG00000168374	-0.0118463	0.0214518	0.580791	0.833319	ARF4
ENSG00000074410	0.0409407	0.0741582	0.580898	0.833363	CA12
ENSG00000140406	-0.0139917	0.0253441	0.5809	0.833363	TLNRD1
ENSG00000178814	-0.0328917	0.0595897	0.580969	0.833385	OPLAH
ENSG00000244300	0.0320218	0.0580174	0.580993	0.833385	GATA2-AS1
ENSG00000156587	-0.012063	0.0218605	0.581072	0.833442	UBE2L6
ENSG00000108433	-0.00815611	0.0147822	0.581119	0.833454	GOSR2
ENSG00000135821	0.0246009	0.0445919	0.581161	0.833459	GLUL
ENSG00000271911	-0.0302743	0.0548871	0.58124	0.833516	AL357054.3
ENSG00000144535	-0.0119787	0.0217218	0.58132	0.833565	DIS3L2
ENSG00000274105	0.0155896	0.0282721	0.581352	0.833565	AC084824.3
ENSG00000256746	0.0285045	0.0517082	0.581458	0.833567	AC018410.1
ENSG00000213203	-0.0241156	0.0437529	0.581512	0.833567	GIMAP1
ENSG00000112029	0.0245298	0.0445065	0.58153	0.833567	FBXO5
ENSG00000261819	-0.0397146	0.0720643	0.581565	0.833567	AC138932.3
ENSG00000198663	0.00898498	0.0163053	0.581601	0.833567	C6orf89
ENSG00000231793	-0.0285751	0.0518693	0.581698	0.833567	DOC2GP
ENSG00000213020	0.0133411	0.0242182	0.581723	0.833567	ZNF611
ENSG00000229391	0.0875113	0.158861	0.581725	0.833567	HLA-DRB6
ENSG00000166532	-0.0101366	0.0184017	0.581735	0.833567	RIMKLB
ENSG00000161048	0.0118062	0.0214349	0.581775	0.833567	NAPEPLD
ENSG00000171105	0.0083007	0.0150718	0.58181	0.833567	INSR
ENSG00000117595	0.0325745	0.0591483	0.581821	0.833567	IRF6
ENSG00000175697	-0.0363098	0.0659379	0.581862	0.833567	GPR156
ENSG00000166946	-0.00884579	0.0160654	0.581899	0.833567	CCNDBP1
ENSG00000131778	0.0238881	0.043396	0.581999	0.833601	CHD1L
ENSG00000164106	0.0259397	0.0471233	0.582001	0.833601	SCRG1
ENSG00000145425	-0.0200693	0.0364656	0.582071	0.833624	RPS3A
ENSG00000271064	0.0254633	0.0462694	0.582095	0.833624	AC027644.2
ENSG00000219881	0.0363012	0.0659823	0.582206	0.833728	GAPDHP42
ENSG00000154889	0.0228853	0.0416022	0.582253	0.833738	MPPE1
ENSG00000134152	0.01263	0.0229676	0.582384	0.83387	KATNBL1
ENSG00000143434	-0.0169468	0.0308279	0.58251	0.833995	SEMA6C
ENSG00000276256	-0.0560833	0.102057	0.582641	0.834127	AC011043.1
ENSG00000226499	-0.03005	0.0546924	0.582706	0.834164	AL136380.1
ENSG00000230852	-0.0442057	0.0804771	0.582803	0.834192	LINC02857
ENSG00000164163	0.0106518	0.0193919	0.582804	0.834192	ABCE1
ENSG00000095464	-0.0181832	0.0331083	0.582866	0.834225	PDE6C
ENSG00000138378	0.052539	0.0956902	0.582969	0.834275	STAT4
ENSG00000184613	0.0239752	0.0436732	0.583028	0.834275	NELL2
ENSG00000120664	0.0242049	0.0440958	0.583062	0.834275	SPART-AS1
ENSG00000244378	-0.0451888	0.0823278	0.583082	0.834275	RPS2P45
ENSG00000165879	-0.0175172	0.031915	0.583095	0.834275	FRAT1
ENSG00000107105	0.0228682	0.0416767	0.583208	0.83438	ELAVL2
ENSG00000261003	-0.0463665	0.0845315	0.583341	0.834464	AL008628.1
ENSG00000168306	-0.0192529	0.0351005	0.583345	0.834464	ACOX2
ENSG00000197948	-0.0225437	0.041117	0.583499	0.834517	FCHSD1
ENSG00000168876	0.0137066	0.0249995	0.583503	0.834517	ANKRD49
ENSG00000234028	-0.0334304	0.0609819	0.583553	0.834517	EIF2AK3-DT
ENSG00000198901	-0.016145	0.0294513	0.583559	0.834517	PRC1
ENSG00000149313	-0.0125304	0.0228603	0.583604	0.834517	AASDHPPT
ENSG00000261462	-0.0379785	0.0692962	0.58365	0.834517	AC004023.1
ENSG00000234722	0.0264015	0.0481731	0.583655	0.834517	LINC01287
ENSG00000283294	0.0789683	0.144116	0.583726	0.834564	AP005212.4
ENSG00000141564	-0.0120815	0.0220518	0.583782	0.834587	RPTOR
ENSG00000240591	-0.0186691	0.0340882	0.583919	0.83471	AL096701.3
ENSG00000150540	0.0272571	0.0497759	0.58397	0.83471	HNMT
ENSG00000140391	-0.0108949	0.0198966	0.583985	0.83471	TSPAN3
ENSG00000144057	-0.0280367	0.0512096	0.584043	0.834738	ST6GAL2
ENSG00000114744	-0.0126855	0.0231738	0.584099	0.834761	COMMD2
ENSG00000204256	0.0113354	0.020713	0.584201	0.834852	BRD2
ENSG00000149050	-0.0220826	0.0403599	0.584282	0.834907	ZNF214
ENSG00000185345	0.0191709	0.0350418	0.584318	0.834907	PRKN
ENSG00000081177	0.0110253	0.0201581	0.584419	0.834996	EXD2
ENSG00000262881	0.0403557	0.0738018	0.584508	0.835067	CR936218.2
ENSG00000137871	-0.0139015	0.0254255	0.584547	0.835067	ZNF280D
ENSG00000133943	-0.009602	0.0175645	0.584604	0.835093	DGLUCY
ENSG00000167325	0.0170965	0.0312798	0.584677	0.835095	RRM1
ENSG00000086712	0.0133886	0.0244963	0.584684	0.835095	TXLNG
ENSG00000241697	0.0419262	0.0767181	0.584725	0.835098	TMEFF1
ENSG00000256422	0.0283936	0.0519796	0.584897	0.835286	LINC02552
ENSG00000007129	-0.0377033	0.0690458	0.585023	0.835286	CEACAM21
ENSG00000169291	-0.0265024	0.0485455	0.585116	0.835286	SHE
ENSG00000068001	-0.0268978	0.049271	0.585125	0.835286	HYAL2
ENSG00000280332	-0.0233005	0.0426866	0.585168	0.835286	AC020917.4
ENSG00000237862	0.0553602	0.101436	0.585229	0.835286	Z94160.1
ENSG00000170144	0.0121734	0.0223106	0.58532	0.835286	HNRNPA3
ENSG00000261738	-0.0814495	0.149281	0.585332	0.835286	MIR3976HG
ENSG00000237986	0.0414651	0.0759987	0.585339	0.835286	CELF2-AS2
ENSG00000280287	0.0426866	0.0782438	0.585369	0.835286	AC131212.3
ENSG00000186141	0.0126552	0.0231987	0.5854	0.835286	POLR3C
ENSG00000263724	-0.0299324	0.05487	0.5854	0.835286	DLGAP1-AS3
ENSG00000280828	0.0247944	0.0454518	0.585404	0.835286	AC090114.3
ENSG00000213790	0.0222755	0.0408386	0.585442	0.835286	OLA1P1
ENSG00000188681	-0.0602602	0.110482	0.585457	0.835286	TEKT4P2
ENSG00000214711	0.0204668	0.0375305	0.585521	0.835286	CAPN14
ENSG00000152133	0.0150475	0.0275947	0.585544	0.835286	GPATCH11
ENSG00000165732	0.019365	0.0355168	0.585591	0.835286	DDX21
ENSG00000198168	0.0151398	0.0277718	0.585652	0.835286	SVIP
ENSG00000099958	0.0278054	0.0510068	0.585663	0.835286	DERL3
ENSG00000163166	0.00780196	0.0143126	0.585677	0.835286	IWS1
ENSG00000147642	-0.0121946	0.0223755	0.585756	0.835306	SYBU
ENSG00000204469	-0.0106857	0.0196087	0.58579	0.835306	PRRC2A
ENSG00000132530	-0.0369393	0.0678082	0.585918	0.835306	XAF1
ENSG00000199476	-0.0152279	0.0279595	0.586001	0.835306	Y_RNA
ENSG00000133872	-0.0133815	0.0245703	0.586014	0.835306	SARAF
ENSG00000161847	0.0153786	0.0282433	0.586095	0.835306	RAVER1
ENSG00000287783	0.0369864	0.0679307	0.586116	0.835306	AC020930.1
ENSG00000286138	-0.0293959	0.0539898	0.586117	0.835306	AC010336.8
ENSG00000187607	0.0137011	0.0251649	0.58613	0.835306	ZNF286A
ENSG00000229891	-0.0223082	0.0409805	0.586194	0.835306	LINC01315
ENSG00000172795	0.0159793	0.0293614	0.586286	0.835306	DCP2
ENSG00000146067	-0.0179439	0.0329781	0.586362	0.835306	FAM193B
ENSG00000235316	0.023862	0.0438546	0.586362	0.835306	DUSP8P5
ENSG00000150756	0.0161181	0.0296237	0.586375	0.835306	ATPSCKMT
ENSG00000100505	-0.0103614	0.019048	0.586465	0.835306	TRIM9
ENSG00000273308	-0.0229609	0.0422106	0.586468	0.835306	AC024560.3
ENSG00000104450	-0.0148371	0.0272761	0.586469	0.835306	SPAG1
ENSG00000042286	-0.0169967	0.0312481	0.586491	0.835306	AIFM2
ENSG00000160051	-0.014011	0.0257628	0.586547	0.835306	IQCC
ENSG00000274775	-0.0229244	0.0421528	0.586551	0.835306	Z82195.2
ENSG00000078401	0.0412792	0.0759058	0.586565	0.835306	EDN1
ENSG00000100528	-0.0125956	0.0231614	0.586567	0.835306	CNIH1
ENSG00000136237	0.0229653	0.0422322	0.586589	0.835306	RAPGEF5
ENSG00000143416	0.0269653	0.049597	0.586656	0.835321	SELENBP1
ENSG00000128394	-0.0284993	0.0524228	0.586687	0.835321	APOBEC3F
ENSG00000143153	0.0319401	0.0587569	0.586719	0.835321	ATP1B1
ENSG00000279481	0.0354693	0.0652557	0.586755	0.835321	AC104791.2
ENSG00000163606	0.0346081	0.0637234	0.587062	0.83565	CD200R1
ENSG00000145506	-0.0432676	0.079671	0.587076	0.83565	NKD2
ENSG00000154263	-0.0194023	0.0357331	0.587145	0.83565	ABCA10
ENSG00000167617	-0.0345692	0.0636803	0.587229	0.83565	CDC42EP5
ENSG00000111785	0.00980124	0.0180569	0.587269	0.83565	RIC8B
ENSG00000215908	-0.0211287	0.0389286	0.587297	0.83565	CROCCP2
ENSG00000268670	-0.0316923	0.0583939	0.587313	0.83565	AC016586.1
ENSG00000168538	-0.0115774	0.0213327	0.587332	0.83565	TRAPPC11
ENSG00000236268	0.082171	0.151412	0.587338	0.83565	LINC01361
ENSG00000064300	0.0222422	0.0409924	0.58741	0.835697	NGFR
ENSG00000137760	-0.0152237	0.0280623	0.587476	0.835735	ALKBH8
ENSG00000054803	0.0643162	0.118593	0.587593	0.835846	CBLN4
ENSG00000237410	-0.0326789	0.0602639	0.587637	0.835854	AP001092.1
ENSG00000108588	0.013699	0.0252711	0.587761	0.835973	CCDC47
ENSG00000119636	-0.0116132	0.0214294	0.587868	0.835976	BBOF1
ENSG00000100362	-0.037901	0.0699388	0.587876	0.835976	PVALB
ENSG00000111581	-0.0108012	0.0199322	0.58789	0.835976	NUP107
ENSG00000259707	0.0317391	0.058575	0.587919	0.835976	AC105339.4
ENSG00000198189	0.0185372	0.0342329	0.588162	0.836226	HSD17B11
ENSG00000188322	-0.0171473	0.0316672	0.588173	0.836226	SBK1
ENSG00000114062	0.0127345	0.0235207	0.588221	0.836239	UBE3A
ENSG00000162728	0.0111311	0.020562	0.588273	0.836257	KCNJ9
ENSG00000153048	-0.0223871	0.0413601	0.58832	0.836268	CARHSP1
ENSG00000132740	-0.0126302	0.0233442	0.588478	0.836364	IGHMBP2
ENSG00000125834	0.0111905	0.0206843	0.588498	0.836364	STK35
ENSG00000117153	-0.00946619	0.0174975	0.588505	0.836364	KLHL12
ENSG00000166546	-0.0251214	0.0464529	0.588651	0.836433	BEAN1
ENSG00000188227	-0.0109046	0.0201647	0.588662	0.836433	ZNF793
ENSG00000103226	0.0412255	0.0762437	0.588709	0.836433	NOMO3
ENSG00000166377	0.0127982	0.023673	0.588766	0.836433	ATP9B
ENSG00000125820	-0.02376	0.0439503	0.588777	0.836433	NKX2-2
ENSG00000168646	0.0123606	0.0228649	0.588788	0.836433	AXIN2
ENSG00000111262	0.0214889	0.0397666	0.588938	0.836567	KCNA1
ENSG00000267519	0.0291168	0.0538883	0.588978	0.836567	AC020916.1
ENSG00000258230	0.0256743	0.0475198	0.588999	0.836567	AC063950.1
ENSG00000225171	-0.0352964	0.0653514	0.589127	0.836693	DUTP6
ENSG00000113946	-0.0587843	0.108893	0.589309	0.836896	CLDN16
ENSG00000227115	0.0408507	0.0756966	0.589429	0.836984	LINC01630
ENSG00000221968	-0.0177323	0.0328624	0.589478	0.836984	FADS3
ENSG00000111664	-0.0308952	0.0572582	0.589489	0.836984	GNB3
ENSG00000153253	0.0197462	0.0366076	0.589609	0.837033	SCN3A
ENSG00000058729	-0.012514	0.0232014	0.589635	0.837033	RIOK2
ENSG00000281732	-0.055855	0.103565	0.589663	0.837033	Z84468.1
ENSG00000232545	0.0349814	0.0648689	0.589706	0.837033	AC253536.3
ENSG00000173267	-0.0311182	0.0577155	0.589773	0.837033	SNCG
ENSG00000268743	0.0338161	0.0627226	0.589792	0.837033	AC008737.1
ENSG00000151790	-0.175201	0.325039	0.589875	0.837033	TDO2
ENSG00000235257	-0.0170234	0.0315832	0.589885	0.837033	ITGA9-AS1
ENSG00000215190	-0.0265032	0.0491719	0.589893	0.837033	LINC00680
ENSG00000113108	-0.0119457	0.0221644	0.589914	0.837033	APBB3
ENSG00000245532	0.0269564	0.0500536	0.590197	0.837373	NEAT1
ENSG00000198171	-0.0107033	0.0198775	0.590257	0.837373	DDRGK1
ENSG00000280007	0.0201107	0.0373497	0.590271	0.837373	AC008079.1
ENSG00000154358	-0.0258699	0.0480784	0.590524	0.837676	OBSCN
ENSG00000171150	0.0189209	0.0351726	0.590616	0.837738	SOCS5
ENSG00000123570	-0.016946	0.0315048	0.590656	0.837738	RAB9B
ENSG00000255491	0.0429419	0.0798517	0.590736	0.837738	AC100858.3
ENSG00000236609	-0.0147205	0.0273767	0.590783	0.837738	ZNF853
ENSG00000196295	-0.0185081	0.0344211	0.590786	0.837738	GARS-DT
ENSG00000110435	0.0118315	0.0220057	0.590813	0.837738	PDHX
ENSG00000119688	0.0164089	0.0305215	0.590842	0.837738	ABCD4
ENSG00000218510	0.0173267	0.0322375	0.590944	0.837826	LINC00339
ENSG00000132911	0.0464642	0.0864702	0.59103	0.837894	NMUR2
ENSG00000287630	0.0349923	0.0651338	0.591104	0.837943	AC011370.1
ENSG00000101447	-0.0325127	0.0605487	0.59129	0.83815	FAM83D
ENSG00000186104	0.0103059	0.0191977	0.591385	0.83823	CYP2R1
ENSG00000102053	0.0162268	0.030239	0.591531	0.838376	ZC3H12B
ENSG00000287168	0.0245451	0.0457447	0.591567	0.838376	AL512625.3
ENSG00000279148	0.029606	0.0551831	0.59161	0.838382	AC126474.1
ENSG00000223658	-0.0384924	0.0717725	0.591744	0.838516	C1GALT1C1L
ENSG00000260306	-0.0236632	0.0441366	0.591866	0.838627	AC092375.2
ENSG00000141219	0.0111127	0.0207295	0.5919	0.838627	C17orf80
ENSG00000140859	-0.0170852	0.0318824	0.592041	0.838751	KIFC3
ENSG00000169515	0.030304	0.0565606	0.592111	0.838751	CCDC8
ENSG00000006007	0.012863	0.0240099	0.59214	0.838751	GDE1
ENSG00000267665	-0.0224345	0.0418768	0.592147	0.838751	AC021683.3
ENSG00000214290	0.0351623	0.0656472	0.592218	0.838751	COLCA2
ENSG00000009709	0.137463	0.256645	0.592223	0.838751	PAX7
ENSG00000244026	-0.0344367	0.064333	0.592451	0.839018	FAM86DP
ENSG00000214212	-0.0299818	0.0560245	0.592542	0.839055	C19orf38
ENSG00000020181	-0.0148669	0.0277815	0.592556	0.839055	ADGRA2
ENSG00000121152	-0.0226882	0.0424123	0.592688	0.839187	NCAPH
ENSG00000249353	0.0193058	0.0361116	0.592917	0.839455	NPM1P27
ENSG00000096092	-0.0151133	0.0282775	0.59302	0.839546	TMEM14A
ENSG00000111275	0.0188828	0.0353351	0.59307	0.839561	ALDH2
ENSG00000164841	0.0221106	0.0413842	0.59315	0.839618	TMEM74
ENSG00000109586	0.0131176	0.0245546	0.593189	0.839618	GALNT7
ENSG00000260288	-0.0298397	0.0558643	0.593241	0.839636	AC019294.2
ENSG00000258752	0.0226078	0.0423378	0.593351	0.839714	AL357093.2
ENSG00000239247	0.032876	0.0615756	0.593403	0.839714	RN7SL589P
ENSG00000188603	0.0210925	0.0395099	0.593442	0.839714	CLN3
ENSG00000163793	-0.0935346	0.17524	0.593514	0.839714	DNAJC5G
ENSG00000076003	-0.0147346	0.0276086	0.593551	0.839714	MCM6
ENSG00000232780	-0.123073	0.230606	0.593554	0.839714	GAPDHP74
ENSG00000062038	-0.0231257	0.0433334	0.593571	0.839714	CDH3
ENSG00000083123	0.0220198	0.0412739	0.593685	0.83982	BCKDHB
ENSG00000121898	0.0342645	0.0642442	0.593793	0.839876	CPXM2
ENSG00000121486	0.0110705	0.0207583	0.593823	0.839876	TRMT1L
ENSG00000082196	-0.0262529	0.0492295	0.593842	0.839876	C1QTNF3
ENSG00000123870	0.0148284	0.0278106	0.5939	0.839902	ZNF137P
ENSG00000146872	-0.00798803	0.0149846	0.593977	0.839916	TLK2
ENSG00000286482	0.0246426	0.0462281	0.593989	0.839916	AL117344.2
ENSG00000248476	0.0239906	0.045012	0.594046	0.839942	BACH1-IT1
ENSG00000123977	0.0904491	0.169794	0.594243	0.840164	DAW1
ENSG00000176244	-0.0277398	0.0520899	0.594354	0.840177	ACBD7
ENSG00000179029	-0.0153967	0.0289138	0.594378	0.840177	TMEM107
ENSG00000261227	-0.0409287	0.0768614	0.59438	0.840177	AC140912.1
ENSG00000253719	-0.0125349	0.0235436	0.59444	0.840177	ATXN7L3B
ENSG00000171680	-0.018305	0.0343851	0.594482	0.840177	PLEKHG5
ENSG00000256274	0.0793778	0.14911	0.594487	0.840177	TAS2R64P
ENSG00000075188	-0.0165819	0.0311636	0.594663	0.840318	NUP37
ENSG00000019582	0.0337286	0.0633891	0.594665	0.840318	CD74
ENSG00000105750	0.0172045	0.032347	0.594814	0.840473	ZNF85
ENSG00000184414	-0.0471815	0.0887328	0.594916	0.84054	IRS3P
ENSG00000185668	-0.0299885	0.0564022	0.594941	0.84054	POU3F1
ENSG00000182132	0.0269978	0.0507871	0.595011	0.84055	KCNIP1
ENSG00000287405	0.0390239	0.073413	0.595026	0.84055	AC017028.2
ENSG00000183722	-0.0119906	0.0225639	0.595136	0.840616	LHFPL6
ENSG00000014641	-0.0212995	0.040083	0.595152	0.840616	MDH1
ENSG00000237438	0.0221645	0.0417403	0.595411	0.840902	CECR7
ENSG00000286159	-0.0390259	0.0735127	0.595507	0.840902	AL035106.1
ENSG00000117115	0.0265046	0.049927	0.595511	0.840902	PADI2
ENSG00000286293	0.0598466	0.112757	0.595587	0.840902	AP005901.5
ENSG00000162618	0.0286834	0.0540516	0.59565	0.840902	ADGRL4
ENSG00000078618	-0.00790757	0.014906	0.595767	0.840902	NRDC
ENSG00000204252	0.0438499	0.0826669	0.595807	0.840902	HLA-DOA
ENSG00000261087	-0.0258534	0.0487408	0.595816	0.840902	AP003469.4
ENSG00000225921	0.0127173	0.0239773	0.595841	0.840902	NOL7
ENSG00000174483	0.0176831	0.0333426	0.595873	0.840902	BBS1
ENSG00000069431	0.0336773	0.0635025	0.595883	0.840902	ABCC9
ENSG00000197712	-0.0179436	0.0338392	0.595931	0.840902	FAM114A1
ENSG00000139437	-0.0102242	0.0192818	0.595939	0.840902	TCHP
ENSG00000122707	0.0102165	0.0192697	0.595985	0.840902	RECK
ENSG00000113231	0.0175168	0.0330423	0.596019	0.840902	PDE8B
ENSG00000231507	-0.0325043	0.0613152	0.59603	0.840902	LINC01353
ENSG00000197798	0.0131746	0.0248524	0.596032	0.840902	FAM118B
ENSG00000171033	0.0155194	0.0292779	0.596062	0.840902	PKIA
ENSG00000168032	-0.0170746	0.0322241	0.596201	0.841043	ENTPD3
ENSG00000132541	-0.0220406	0.0416058	0.596286	0.841108	RIDA
ENSG00000158966	0.027262	0.051468	0.596328	0.841112	CACHD1
ENSG00000165555	-0.0204427	0.0386023	0.596409	0.841125	NOXRED1
ENSG00000241886	0.0251071	0.0474172	0.596463	0.841125	AC112496.1
ENSG00000198876	0.0104805	0.0197937	0.596467	0.841125	DCAF12
ENSG00000112033	-0.0117825	0.0222581	0.596557	0.841125	PPARD
ENSG00000181408	-0.0419881	0.079329	0.596604	0.841125	UTS2R
ENSG00000271730	-0.0206449	0.0390087	0.59664	0.841125	AL390208.1
ENSG00000212125	-0.0310102	0.0585939	0.59664	0.841125	TAS2R15P
ENSG00000215041	-0.012116	0.0228939	0.596652	0.841125	NEURL4
ENSG00000286365	0.0232914	0.0440201	0.596729	0.841129	AP000553.9
ENSG00000104738	-0.0143476	0.0271167	0.596734	0.841129	MCM4
ENSG00000100330	-0.0126012	0.023825	0.59687	0.841266	MTMR3
ENSG00000104783	-0.0363766	0.0687948	0.596965	0.841344	KCNN4
ENSG00000100583	0.0241662	0.0457134	0.597052	0.841411	SAMD15
ENSG00000165124	0.0187625	0.0354999	0.597137	0.841417	SVEP1
ENSG00000107951	-0.0111112	0.0210254	0.597174	0.841417	MTPAP
ENSG00000259462	0.0249703	0.0472544	0.597206	0.841417	CPEB1-AS1
ENSG00000103534	0.0329429	0.0623455	0.597228	0.841417	TMC5
ENSG00000223745	0.0210071	0.0397594	0.597253	0.841417	CCDC18-AS1
ENSG00000011590	-0.0297618	0.0563426	0.59734	0.841447	ZBTB32
ENSG00000198689	-0.0135136	0.0255838	0.597353	0.841447	SLC9A6
ENSG00000103723	-0.0136536	0.0258576	0.597479	0.841514	AP3B2
ENSG00000188626	0.0386552	0.0732069	0.597481	0.841514	GOLGA8M
ENSG00000229589	0.0267993	0.0507608	0.597533	0.841514	ACVR2B-AS1
ENSG00000136842	0.0191729	0.0363182	0.597557	0.841514	TMOD1
ENSG00000186310	-0.01657	0.031404	0.59775	0.84173	NAP1L3
ENSG00000232860	0.0191325	0.0362713	0.597859	0.841828	SMG7-AS1
ENSG00000204683	-0.0435962	0.0826725	0.59796	0.841868	C10orf113
ENSG00000122729	0.0105936	0.0200893	0.597967	0.841868	ACO1
ENSG00000224745	0.0283626	0.0537923	0.598012	0.841877	AC063965.2
ENSG00000111602	-0.0135845	0.0257712	0.598111	0.841888	TIMELESS
ENSG00000119048	-0.0145115	0.0275351	0.59818	0.841888	UBE2B
ENSG00000245598	-0.0274877	0.0521583	0.59819	0.841888	DACT3-AS1
ENSG00000217643	0.0279274	0.0529944	0.598202	0.841888	PTGES3P2
ENSG00000170340	0.0195127	0.0370291	0.598224	0.841888	B3GNT2
ENSG00000068912	-0.0146064	0.027721	0.598258	0.841888	ERLEC1
ENSG00000185105	-0.0337764	0.0641148	0.598325	0.841888	MYADML2
ENSG00000245275	0.0159408	0.0302599	0.598335	0.841888	SAP30L-AS1
ENSG00000105176	0.0122121	0.0231867	0.598413	0.841942	URI1
ENSG00000134463	-0.0198438	0.0377038	0.598674	0.842168	ECHDC3
ENSG00000126581	0.018666	0.0354665	0.598681	0.842168	BECN1
ENSG00000171492	-0.0112275	0.0213335	0.598691	0.842168	LRRC8D
ENSG00000242318	0.064273	0.122175	0.598837	0.842286	AC058823.1
ENSG00000151812	-0.0193529	0.0367897	0.59886	0.842286	SLC35F4
ENSG00000127124	0.0154655	0.0294031	0.5989	0.842286	HIVEP3
ENSG00000279616	0.0369123	0.0702023	0.599028	0.842286	AL096817.1
ENSG00000177614	0.0148592	0.0282652	0.599092	0.842286	PGBD5
ENSG00000255974	0.0331184	0.0629984	0.599096	0.842286	CYP2A6
ENSG00000229222	0.0257194	0.0489309	0.599148	0.842286	KRT18P4
ENSG00000163053	-0.0168843	0.0321223	0.599149	0.842286	SLC16A14
ENSG00000215861	0.0246745	0.0469445	0.59916	0.842286	AC245297.1
ENSG00000181031	-0.0194011	0.0369128	0.599171	0.842286	RPH3AL
ENSG00000196646	-0.0162283	0.0308887	0.599318	0.842286	ZNF136
ENSG00000178149	-0.00903244	0.0171935	0.599346	0.842286	DALRD3
ENSG00000260404	-0.0253728	0.0482983	0.59935	0.842286	AC110079.1
ENSG00000276045	-0.0220571	0.0419907	0.599385	0.842286	ORAI1
ENSG00000156256	0.0122656	0.0233509	0.599392	0.842286	USP16
ENSG00000251350	-0.0451648	0.0859918	0.599429	0.842286	LINC02475
ENSG00000128609	-0.0151935	0.0289298	0.599455	0.842286	NDUFA5
ENSG00000267784	0.0306653	0.0583961	0.599495	0.842286	AC010680.1
ENSG00000285596	-0.0247233	0.0470867	0.599543	0.842286	AC017116.2
ENSG00000106603	-0.011973	0.0228044	0.599563	0.842286	COA1
ENSG00000128891	0.0120715	0.0229946	0.599604	0.842288	CCDC32
ENSG00000181873	-0.011798	0.0224802	0.59971	0.842382	IBA57
ENSG00000233061	-0.0290046	0.0552838	0.599827	0.842473	TTLL7-IT1
ENSG00000007402	0.0145573	0.0277487	0.599853	0.842473	CACNA2D2
ENSG00000185238	-0.0144529	0.0275557	0.599932	0.842488	PRMT3
ENSG00000100288	-0.0263669	0.0502725	0.599944	0.842488	CHKB
ENSG00000132824	0.0112352	0.0214267	0.600031	0.842488	SERINC3
ENSG00000144730	0.0238321	0.0454558	0.600075	0.842488	IL17RD
ENSG00000178631	0.0318419	0.0607334	0.600077	0.842488	ACTG1P1
ENSG00000144959	0.0168196	0.0320854	0.60013	0.842488	NCEH1
ENSG00000259868	-0.0312722	0.059657	0.600139	0.842488	AL163952.1
ENSG00000284848	-0.309752	0.591203	0.600324	0.842572	LINC02359
ENSG00000088340	-0.0278887	0.0532325	0.600345	0.842572	FER1L4
ENSG00000247950	-0.0211629	0.0404016	0.600409	0.842572	SEC24B-AS1
ENSG00000083099	0.014386	0.0274646	0.600416	0.842572	LYRM2
ENSG00000101134	0.0300086	0.0572949	0.600447	0.842572	DOK5
ENSG00000266983	-0.0207847	0.0396865	0.600472	0.842572	AC011444.1
ENSG00000214491	0.0254043	0.0485077	0.600476	0.842572	SEC14L6
ENSG00000277369	-0.0230558	0.0440419	0.600628	0.842676	AC010654.1
ENSG00000249492	0.0215737	0.0412107	0.600628	0.842676	AC114956.3
ENSG00000173786	-0.0229523	0.0438639	0.600792	0.84285	CNP
ENSG00000136144	-0.0117104	0.0223853	0.600885	0.842912	RCBTB1
ENSG00000172935	-0.0191093	0.0365325	0.600922	0.842912	MRGPRF
ENSG00000226360	-0.0248404	0.0474933	0.600954	0.842912	RPL10AP6
ENSG00000152076	-0.0246494	0.0471424	0.601064	0.84301	CCDC74B
ENSG00000247416	0.0222607	0.0425937	0.601233	0.843193	AP000802.1
ENSG00000134780	0.02009	0.0384629	0.601446	0.843393	DAGLA
ENSG00000173269	0.0265999	0.0509276	0.601455	0.843393	MMRN2
ENSG00000104131	0.0112509	0.0215467	0.601555	0.843422	EIF3J
ENSG00000224592	0.0329024	0.0630128	0.601563	0.843422	MIR3659HG
ENSG00000111786	0.00973875	0.0186528	0.601595	0.843422	SRSF9
ENSG00000267395	-0.0315724	0.0604847	0.601677	0.843422	DM1-AS
ENSG00000276115	-0.0209802	0.0401934	0.601684	0.843422	AC026356.2
ENSG00000184669	0.0274921	0.0526729	0.601712	0.843422	OR7E14P
ENSG00000286749	0.0476057	0.0912668	0.601942	0.843565	AC008571.2
ENSG00000172508	-0.0438611	0.0840965	0.601979	0.843565	CARNS1
ENSG00000232022	-0.0348016	0.0667396	0.602051	0.843565	FAAHP1
ENSG00000249471	-0.0137743	0.0264199	0.602115	0.843565	ZNF324B
ENSG00000198795	0.0203798	0.039092	0.602138	0.843565	ZNF521
ENSG00000020256	0.00918452	0.017618	0.602147	0.843565	ZFP64
ENSG00000067955	0.0173689	0.0333193	0.602167	0.843565	CBFB
ENSG00000196227	0.0134375	0.0257794	0.602193	0.843565	FAM217B
ENSG00000185669	-0.0235703	0.0452203	0.602205	0.843565	SNAI3
ENSG00000139187	0.0298601	0.057288	0.602208	0.843565	KLRG1
ENSG00000164687	0.022975	0.0440891	0.602294	0.843602	FABP5
ENSG00000248015	0.0224075	0.0430031	0.60232	0.843602	AC005329.1
ENSG00000148572	-0.0110992	0.0213028	0.602353	0.843602	NRBF2
ENSG00000163945	0.0259276	0.0497766	0.602451	0.843633	UVSSA
ENSG00000104331	0.014503	0.0278435	0.602454	0.843633	IMPAD1
ENSG00000267702	-0.0457908	0.0879244	0.602508	0.843654	AP005131.6
ENSG00000269950	-0.0327404	0.062899	0.602699	0.843865	AP000962.1
ENSG00000129946	-0.0267731	0.0514526	0.602824	0.843985	SHC2
ENSG00000111665	-0.0218362	0.0419737	0.602899	0.844035	CDCA3
ENSG00000133019	-0.0839619	0.161428	0.602979	0.844092	CHRM3
ENSG00000108830	0.0234123	0.0450311	0.603123	0.844202	RND2
ENSG00000232119	-0.00984512	0.0189369	0.603139	0.844202	MCTS1
ENSG00000134815	-0.0160444	0.0308643	0.603177	0.844202	DHX34
ENSG00000259642	0.0147141	0.0283166	0.603324	0.844354	ST20-AS1
ENSG00000197555	0.010222	0.0196749	0.60338	0.844365	SIPA1L1
ENSG00000110104	-0.0135695	0.0261229	0.603449	0.844365	CCDC86
ENSG00000135049	0.0182308	0.0351079	0.603567	0.844365	AGTPBP1
ENSG00000101310	0.014693	0.028296	0.60358	0.844365	SEC23B
ENSG00000255916	-0.0191314	0.0368454	0.603597	0.844365	AC148477.1
ENSG00000198517	0.0247048	0.0475843	0.603635	0.844365	MAFK
ENSG00000087116	-0.0353638	0.0681258	0.603694	0.844365	ADAMTS2
ENSG00000232587	0.0239644	0.0461674	0.603708	0.844365	EEF1A1P3
ENSG00000267594	-0.0801564	0.15445	0.603775	0.844365	CYP4F24P
ENSG00000103494	0.0123722	0.0238401	0.603785	0.844365	RPGRIP1L
ENSG00000242474	-0.016643	0.032073	0.603824	0.844365	AC093627.5
ENSG00000081014	0.0139514	0.0268863	0.603828	0.844365	AP4E1
ENSG00000213424	-0.0175382	0.0338029	0.603874	0.844365	KRT222
ENSG00000223548	-0.0292063	0.0563025	0.603943	0.844365	AC034228.1
ENSG00000176046	-0.0262607	0.0506275	0.603966	0.844365	NUPR1
ENSG00000229587	-0.0313627	0.0604666	0.603986	0.844365	AL158825.2
ENSG00000117226	-0.0408522	0.0787765	0.604051	0.844365	GBP3
ENSG00000167968	-0.0269743	0.0520202	0.604085	0.844365	DNASE1L2
ENSG00000175077	0.0664819	0.128213	0.604092	0.844365	RTP1
ENSG00000280109	0.0593037	0.114379	0.604122	0.844365	PLAC4
ENSG00000186468	0.0191433	0.0369301	0.604203	0.844423	RPS23
ENSG00000137309	-0.0152223	0.0293855	0.604444	0.844705	HMGA1
ENSG00000105829	-0.0110274	0.0212906	0.604494	0.844719	BET1
ENSG00000112186	-0.0232443	0.0448968	0.604648	0.84488	CAP2
ENSG00000214837	0.0265097	0.0512257	0.604801	0.844997	LINC01347
ENSG00000177150	-0.0116801	0.0225717	0.604831	0.844997	FAM210A
ENSG00000004478	0.0347656	0.0671879	0.604851	0.844997	FKBP4
ENSG00000103319	-0.0101326	0.0195853	0.604905	0.845019	EEF2K
ENSG00000054598	0.0279189	0.0539793	0.605006	0.845105	FOXC1
ENSG00000285257	-0.0251945	0.0487186	0.605056	0.845119	AL157893.1
ENSG00000149084	0.0198856	0.0384635	0.605158	0.845206	HSD17B12
ENSG00000196951	-0.0195374	0.0377953	0.605207	0.84522	SCOC-AS1
ENSG00000143801	-0.0116465	0.0225426	0.605403	0.845438	PSEN2
ENSG00000271795	0.0196572	0.0380658	0.605576	0.845572	AC011337.1
ENSG00000110697	-0.0118688	0.022984	0.605578	0.845572	PITPNM1
ENSG00000206262	0.0341825	0.0662053	0.605638	0.8456	FOXL2NB
ENSG00000258102	-0.0346817	0.0672089	0.605835	0.84582	MAP1LC3B2
ENSG00000112799	0.0381451	0.0739417	0.605937	0.845908	LY86
ENSG00000184708	-0.00781717	0.015155	0.605983	0.845916	EIF4ENIF1
ENSG00000160293	0.0233445	0.0452736	0.606112	0.846042	VAV2
ENSG00000254319	-0.0324859	0.0630148	0.606183	0.846078	AC246817.2
ENSG00000135144	-0.0109457	0.0212339	0.606218	0.846078	DTX1
ENSG00000224358	-0.0211148	0.0409764	0.60635	0.846184	TMCO1-AS1
ENSG00000184992	-0.0156773	0.0304262	0.606373	0.846184	BRI3BP
ENSG00000248787	-0.0368472	0.0715361	0.606494	0.846298	AC092903.2
ENSG00000106100	0.0149777	0.0290882	0.606618	0.846416	NOD1
ENSG00000125447	-0.00887852	0.0172467	0.606696	0.84647	GGA3
ENSG00000272274	-0.045233	0.0879095	0.606874	0.846663	LINC00551
ENSG00000171657	-0.0322993	0.062798	0.607017	0.846794	GPR82
ENSG00000162620	0.0359221	0.0698544	0.607083	0.846794	LRRIQ3
ENSG00000165899	0.0423639	0.0823821	0.607087	0.846794	OTOGL
ENSG00000198040	0.0115593	0.0224828	0.607154	0.846833	ZNF84
ENSG00000163947	0.0176812	0.0343943	0.607202	0.846844	ARHGEF3
ENSG00000244733	-0.0244397	0.0475523	0.607284	0.846904	AL132656.2
ENSG00000110218	0.0315365	0.061385	0.607427	0.846987	PANX1
ENSG00000124145	0.0363133	0.0706839	0.607432	0.846987	SDC4
ENSG00000089327	0.0258915	0.0504024	0.607464	0.846987	FXYD5
ENSG00000228016	0.0231087	0.0449899	0.607503	0.846987	RAPGEF4-AS1
ENSG00000131446	-0.0141504	0.0275559	0.607591	0.847055	MGAT1
ENSG00000187189	0.0205855	0.0400927	0.607639	0.847068	TSPYL4
ENSG00000173404	-0.0175277	0.0341455	0.607725	0.8471	INSM1
ENSG00000238184	0.0234726	0.0457295	0.607748	0.8471	CD81-AS1
ENSG00000268218	-0.0214151	0.0417295	0.607819	0.8471	AC137932.3
ENSG00000263571	0.074002	0.144201	0.607821	0.8471	AC004147.2
ENSG00000271538	-0.037057	0.0722253	0.607899	0.847153	LINC02427
ENSG00000176714	0.0162238	0.0316473	0.6082	0.847475	CCDC121
ENSG00000251226	0.0614251	0.119823	0.608209	0.847475	LINC02714
ENSG00000156097	0.0203601	0.0397501	0.608509	0.847838	GPR61
ENSG00000183662	-0.0464339	0.090676	0.608591	0.84788	TAFA1
ENSG00000156239	0.0184566	0.0360462	0.608633	0.84788	N6AMT1
ENSG00000227078	-0.0255741	0.0499535	0.60868	0.84788	LINC02094
ENSG00000132016	-0.0145085	0.0283458	0.608762	0.84788	C19orf57
ENSG00000239556	-0.0356962	0.0697428	0.608773	0.84788	AC004951.2
ENSG00000180509	0.0332796	0.0650243	0.608789	0.84788	KCNE1
ENSG00000287245	-0.0576161	0.112594	0.608851	0.84788	AP001981.2
ENSG00000213967	0.0167566	0.0327552	0.608952	0.84788	ZNF726
ENSG00000228330	-0.0186632	0.0364833	0.608962	0.84788	AL355355.1
ENSG00000169914	0.0116711	0.022816	0.608978	0.84788	OTUD3
ENSG00000234664	0.0194489	0.0380226	0.608995	0.84788	HMGN2P5
ENSG00000152102	0.0114414	0.02237	0.609028	0.84788	FAM168B
ENSG00000035928	0.0124006	0.0242473	0.609054	0.84788	RFC1
ENSG00000100580	0.0132639	0.0259422	0.609149	0.847956	TMED8
ENSG00000122873	-0.0175707	0.0343703	0.609199	0.84797	CISD1
ENSG00000258701	-0.0253578	0.0496267	0.609372	0.848156	LINC00638
ENSG00000128989	0.0150058	0.0293727	0.609437	0.848158	ARPP19
ENSG00000279554	0.0336656	0.0659005	0.609453	0.848158	AC130448.2
ENSG00000272994	0.0126583	0.0247823	0.609505	0.848176	AC012360.3
ENSG00000231064	-0.0270327	0.0529375	0.609594	0.848245	AC234582.1
ENSG00000260372	0.0352367	0.0690221	0.609692	0.848307	AQP4-AS1
ENSG00000143633	-0.0090439	0.0177185	0.609757	0.848307	C1orf131
ENSG00000287367	0.0305708	0.0598936	0.609758	0.848307	AC016583.2
ENSG00000235109	-0.0263359	0.0516076	0.609834	0.848321	ZSCAN31
ENSG00000082397	0.0155476	0.030468	0.609847	0.848321	EPB41L3
ENSG00000188707	-0.0165626	0.0324781	0.610077	0.848585	ZBED6CL
ENSG00000274422	0.0233462	0.0457852	0.610116	0.848585	AC245060.5
ENSG00000244274	-0.012107	0.0237508	0.610227	0.848684	DBNDD2
ENSG00000157404	0.0536655	0.105327	0.610393	0.848821	KIT
ENSG00000228748	0.0290512	0.0570235	0.610429	0.848821	AL450306.1
ENSG00000154529	0.040811	0.080126	0.610517	0.848821	CNTNAP3B
ENSG00000258646	-0.0178572	0.03506	0.610518	0.848821	AL049780.1
ENSG00000105989	0.049329	0.0968536	0.610531	0.848821	WNT2
ENSG00000178935	-0.0176047	0.0345697	0.610576	0.848821	ZNF552
ENSG00000214659	0.0270207	0.0530641	0.610606	0.848821	KRT8P26
ENSG00000133961	0.00700428	0.0137571	0.610655	0.848821	NUMB
ENSG00000031003	0.0214411	0.0421159	0.610683	0.848821	FAM13B
ENSG00000271452	-0.0167509	0.0329082	0.61074	0.848845	AC005034.5
ENSG00000197249	0.0514679	0.101154	0.610887	0.848994	SERPINA1
ENSG00000157219	0.0255946	0.0503122	0.610951	0.849029	HTR5A
ENSG00000062598	-0.00962411	0.0189224	0.611026	0.849077	ELMO2
ENSG00000140563	0.0512316	0.100753	0.611113	0.849103	MCTP2
ENSG00000172250	-0.039202	0.077098	0.611124	0.849103	SERHL
ENSG00000121742	0.0396827	0.0780618	0.611208	0.849164	GJB6
ENSG00000170364	-0.0111078	0.0218603	0.611364	0.849286	SETMAR
ENSG00000279811	0.0465043	0.0915236	0.611375	0.849286	AC093330.2
ENSG00000081803	-0.0178098	0.0350639	0.611507	0.849391	CADPS2
ENSG00000216895	-0.017216	0.033897	0.61153	0.849391	AC009403.1
ENSG00000188316	0.0240291	0.0473263	0.611641	0.84949	ENO4
ENSG00000270614	-0.0230734	0.0454584	0.611754	0.849592	AC011451.2
ENSG00000073921	0.00797826	0.0157259	0.611923	0.849771	PICALM
ENSG00000196151	0.0129887	0.0256062	0.61198	0.849796	WDSUB1
ENSG00000130429	-0.0236479	0.0466718	0.612375	0.85027	ARPC1B
ENSG00000251634	-0.0282935	0.0558496	0.612434	0.85027	AC145138.1
ENSG00000204219	0.0251549	0.0496572	0.612455	0.85027	TCEA3
ENSG00000063015	-0.0161784	0.0319434	0.612526	0.85027	SEZ6
ENSG00000237950	0.0152997	0.0302134	0.612584	0.85027	AL357079.1
ENSG00000125266	-0.0125809	0.0248457	0.612602	0.85027	EFNB2
ENSG00000132613	0.0198299	0.0391617	0.612604	0.85027	MTSS2
ENSG00000078269	0.0249137	0.0492066	0.61264	0.85027	SYNJ2
ENSG00000196696	-0.0237884	0.0469927	0.612706	0.850274	AC009022.1
ENSG00000135094	-0.0336941	0.0665638	0.612722	0.850274	SDS
ENSG00000127152	0.0534323	0.105584	0.612811	0.850343	BCL11B
ENSG00000268442	-0.0262667	0.0519217	0.612934	0.850457	AC073534.1
ENSG00000228463	0.0402258	0.0795395	0.613043	0.850555	AP006222.1
ENSG00000136682	-0.0167828	0.0332126	0.613338	0.850908	CBWD2
ENSG00000152932	0.0327423	0.0648056	0.613391	0.850927	RAB3C
ENSG00000241772	-0.0542197	0.107359	0.613535	0.851072	AC092620.1
ENSG00000254910	0.0396751	0.0786055	0.613743	0.851305	AC136475.2
ENSG00000248801	-0.0309443	0.0613283	0.613862	0.851335	C8orf34-AS1
ENSG00000214021	-0.0155297	0.0307792	0.613872	0.851335	TTLL3
ENSG00000112367	-0.00974466	0.0193152	0.613905	0.851335	FIG4
ENSG00000147604	-0.0155086	0.0307441	0.613952	0.851335	RPL7
ENSG00000230453	0.0206052	0.040849	0.613964	0.851335	ANKRD18B
ENSG00000230715	0.0207506	0.0411552	0.614117	0.851487	AC018638.2
ENSG00000211456	0.0105992	0.0210257	0.614186	0.851487	SACM1L
ENSG00000079257	-0.0213226	0.0423011	0.614214	0.851487	LXN
ENSG00000061337	-0.0322795	0.0640414	0.614233	0.851487	LZTS1
ENSG00000023330	0.0168483	0.0334707	0.6147	0.852041	ALAS1
ENSG00000164690	0.0328962	0.0653534	0.614712	0.852041	SHH
ENSG00000120265	-0.0141594	0.0281403	0.614843	0.852167	PCMT1
ENSG00000104047	-0.0113396	0.022549	0.615042	0.852303	DTWD1
ENSG00000168056	-0.017467	0.034734	0.615051	0.852303	LTBP3
ENSG00000118600	-0.0146614	0.0291559	0.615061	0.852303	RXYLT1
ENSG00000099953	-0.0237305	0.047223	0.615302	0.852581	MMP11
ENSG00000230953	0.0278177	0.0553892	0.61551	0.852742	AC099677.1
ENSG00000150991	0.0284298	0.0566111	0.615531	0.852742	UBC
ENSG00000279653	-0.0365727	0.0728271	0.615537	0.852742	AC004678.2
ENSG00000124225	-0.01967	0.0391754	0.615596	0.852764	PMEPA1
ENSG00000279176	-0.0555383	0.110629	0.615651	0.852764	AC079316.2
ENSG00000267280	-0.0260851	0.0519631	0.615673	0.852764	TBX2-AS1
ENSG00000166923	0.0330366	0.0658479	0.615871	0.852881	GREM1
ENSG00000162877	0.049086	0.0978375	0.615871	0.852881	PM20D1
ENSG00000166068	0.0186323	0.0371381	0.615876	0.852881	SPRED1
ENSG00000106692	-0.0171929	0.0342738	0.615924	0.852892	FKTN
ENSG00000159873	0.0218683	0.043606	0.616021	0.852919	CCDC117
ENSG00000133800	-0.0408142	0.0813852	0.616024	0.852919	LYVE1
ENSG00000165675	-0.0180398	0.0359788	0.616089	0.852955	ENOX2
ENSG00000140374	-0.0133205	0.0265723	0.616166	0.853001	ETFA
ENSG00000136811	-0.0108114	0.0215738	0.616274	0.853001	ODF2
ENSG00000270084	-0.00992416	0.0198034	0.616277	0.853001	GAS5-AS1
ENSG00000170915	-0.0182801	0.0364781	0.616282	0.853001	PAQR8
ENSG00000117643	-0.0106062	0.0211694	0.616361	0.853055	MAN1C1
ENSG00000198824	0.0172342	0.0344223	0.616603	0.853335	CHAMP1
ENSG00000253301	-0.0432986	0.0865151	0.616741	0.853424	LINC01606
ENSG00000229976	0.0475108	0.0949333	0.616748	0.853424	AL118523.1
ENSG00000185404	0.023805	0.0475885	0.616916	0.853602	SP140L
ENSG00000281880	-0.0151294	0.0302548	0.617029	0.853638	PAUPAR
ENSG00000204619	-0.00849961	0.0169975	0.617039	0.853638	PPP1R11
ENSG00000164976	0.0233087	0.0466158	0.617062	0.853638	MYORG
ENSG00000112983	0.00844053	0.0168851	0.617159	0.853717	BRD8
ENSG00000266456	-0.0290878	0.058204	0.617247	0.853758	AP001178.3
ENSG00000128908	-0.0101384	0.0202898	0.617302	0.853758	INO80
ENSG00000197372	0.0185451	0.0371147	0.617308	0.853758	ZNF675
ENSG00000184647	0.0556893	0.111488	0.617422	0.853828	PRSS55
ENSG00000156510	0.0262286	0.0525136	0.617453	0.853828	HKDC1
ENSG00000136247	-0.0122813	0.0245908	0.617478	0.853828	ZDHHC4
ENSG00000196705	-0.0143419	0.0287266	0.6176	0.853941	ZNF431
ENSG00000270571	-0.0431885	0.0865195	0.617655	0.853961	AC007681.1
ENSG00000065457	0.0159372	0.0319308	0.617696	0.853963	ADAT1
ENSG00000280339	0.0142671	0.0285918	0.617783	0.853996	AP001528.2
ENSG00000021776	0.0105644	0.0211724	0.6178	0.853996	AQR
ENSG00000245468	-0.0274716	0.0550723	0.617901	0.854066	LINC02447
ENSG00000126953	0.0146122	0.0292955	0.61793	0.854066	TIMM8A
ENSG00000112773	0.0218759	0.0439056	0.618309	0.854376	TENT5A
ENSG00000260750	-0.0134973	0.0270898	0.618311	0.854376	AC092720.1
ENSG00000197045	0.0153941	0.030897	0.618314	0.854376	GMFB
ENSG00000134864	0.0218928	0.0439427	0.618334	0.854376	GGACT
ENSG00000182324	-0.0206972	0.0415453	0.618354	0.854376	KCNJ14
ENSG00000008283	-0.0143305	0.0287751	0.618472	0.854484	CYB561
ENSG00000267342	-0.0216659	0.0435308	0.618685	0.854723	AC087289.2
ENSG00000132967	-0.0159324	0.0320196	0.618778	0.854786	HMGB1P5
ENSG00000135372	-0.00833602	0.0167546	0.618812	0.854786	NAT10
ENSG00000184939	0.00916566	0.0184242	0.618851	0.854786	ZFP90
ENSG00000286707	0.0314022	0.0631419	0.618958	0.85488	AC010896.1
ENSG00000271917	0.0372559	0.0749356	0.619068	0.854937	AL357568.2
ENSG00000154783	-0.0239029	0.0480807	0.619089	0.854937	FGD5
ENSG00000103932	-0.00890009	0.0179072	0.619181	0.854937	RPAP1
ENSG00000260166	0.0517631	0.104152	0.619192	0.854937	AC134312.3
ENSG00000186594	-0.0305333	0.0614433	0.619236	0.854937	MIR22HG
ENSG00000260645	-0.0217633	0.0437996	0.619271	0.854937	AL359715.2
ENSG00000145700	-0.0295579	0.0595085	0.619401	0.854937	ANKRD31
ENSG00000279133	-0.0222338	0.0447656	0.619421	0.854937	AC018628.1
ENSG00000077097	0.0151809	0.0305654	0.619421	0.854937	TOP2B
ENSG00000115353	0.0565812	0.113926	0.619437	0.854937	TACR1
ENSG00000235711	0.0239366	0.0482024	0.619482	0.854937	ANKRD34C
ENSG00000287778	0.0214288	0.0431543	0.619497	0.854937	AC006230.1
ENSG00000214530	-0.0233086	0.0469428	0.61952	0.854937	STARD10
ENSG00000172167	-0.017142	0.0345332	0.619618	0.854975	MTBP
ENSG00000080031	-0.0396846	0.0799525	0.619646	0.854975	PTPRH
ENSG00000163870	-0.0162316	0.0327037	0.619667	0.854975	TPRA1
ENSG00000167491	-0.0104951	0.0211567	0.619849	0.855171	GATAD2A
ENSG00000133193	0.011127	0.0224332	0.61989	0.855172	FAM104A
ENSG00000145730	0.0142887	0.0288125	0.61995	0.8552	PAM
ENSG00000196460	0.0495927	0.100036	0.620071	0.855276	RFX8
ENSG00000250959	0.0147627	0.0297797	0.620085	0.855276	GLUD1P3
ENSG00000113758	-0.0139148	0.0280726	0.620125	0.855276	DBN1
ENSG00000046647	-0.014255	0.0287735	0.620302	0.855465	GEMIN8
ENSG00000146281	-0.0124928	0.0252219	0.620378	0.855498	PM20D2
ENSG00000162300	-0.0137451	0.0277525	0.620406	0.855498	ZFPL1
ENSG00000077152	0.0181452	0.0366479	0.620514	0.855547	UBE2T
ENSG00000123901	-0.0373875	0.0755133	0.620521	0.855547	GPR83
ENSG00000272750	-0.0206378	0.0416994	0.620657	0.855662	AL592148.3
ENSG00000110429	0.00822522	0.0166224	0.620721	0.855662	FBXO3
ENSG00000257176	-0.0171223	0.0346029	0.620725	0.855662	AC009318.1
ENSG00000260536	0.0267495	0.0540765	0.62084	0.855717	AL035071.2
ENSG00000101276	0.033495	0.0677142	0.620845	0.855717	SLC52A3
ENSG00000128591	0.0216778	0.0438397	0.620968	0.855832	FLNC
ENSG00000129757	0.0304028	0.0615126	0.621127	0.855992	CDKN1C
ENSG00000101558	-0.011276	0.022819	0.621201	0.855992	VAPA
ENSG00000224924	0.02934	0.0593884	0.621281	0.855992	LINC00320
ENSG00000235020	-0.0372555	0.0754135	0.621294	0.855992	AL390783.1
ENSG00000143033	0.0103828	0.0210189	0.621324	0.855992	MTF2
ENSG00000144744	-0.00942359	0.0190784	0.621349	0.855992	UBA3
ENSG00000183196	0.0208317	0.0421766	0.621365	0.855992	CHST6
ENSG00000095713	-0.0153187	0.0310203	0.621429	0.856025	CRTAC1
ENSG00000286962	0.0307043	0.0622158	0.62165	0.856275	AC027128.1
ENSG00000273117	0.0225115	0.0456245	0.621724	0.856317	AC144652.1
ENSG00000213888	-0.0162437	0.0329321	0.621838	0.856317	LINC01521
ENSG00000141252	0.0104036	0.0210945	0.621877	0.856317	VPS53
ENSG00000168827	-0.0136161	0.0276098	0.621898	0.856317	GFM1
ENSG00000197774	-0.0190083	0.0385442	0.621903	0.856317	EME2
ENSG00000272602	0.0147161	0.0298446	0.621949	0.856317	ZNF595
ENSG00000095787	0.0177816	0.0360655	0.621987	0.856317	WAC
ENSG00000198060	0.00977363	0.0198262	0.622037	0.856317	2005-03-01
ENSG00000228065	0.0395162	0.080161	0.622041	0.856317	LINC01515
ENSG00000119953	0.0145132	0.0294448	0.622087	0.856326	SMNDC1
ENSG00000243927	0.0389759	0.0791256	0.622307	0.856574	MRPS6
ENSG00000090889	0.0262105	0.053235	0.622468	0.85674	KIF4A
ENSG00000082458	-0.0107284	0.0217967	0.622576	0.856833	DLG3
ENSG00000127249	0.0282834	0.057488	0.622729	0.856927	ATP13A4
ENSG00000174348	-0.0258627	0.0525715	0.622752	0.856927	PODN
ENSG00000248508	-0.0190172	0.0386579	0.622764	0.856927	SRP14-AS1
ENSG00000150656	-0.0305077	0.0620235	0.622808	0.856932	CNDP1
ENSG00000089737	-0.0135156	0.027483	0.622875	0.856969	DDX24
ENSG00000106538	-0.0218974	0.0445324	0.622918	0.856973	RARRES2
ENSG00000231187	0.0261691	0.0532421	0.623064	0.857033	AL356056.2
ENSG00000101150	-0.0130156	0.0264827	0.62309	0.857033	TPD52L2
ENSG00000285865	0.015541	0.0316262	0.623146	0.857033	AC010285.3
ENSG00000161204	0.00969261	0.0197251	0.623155	0.857033	ABCF3
ENSG00000164983	0.0137651	0.0280157	0.62319	0.857033	TMEM65
ENSG00000285672	-0.018656	0.0379715	0.623202	0.857033	AL160396.2
ENSG00000125812	-0.00808307	0.0164544	0.623257	0.857054	GZF1
ENSG00000071575	-0.0206299	0.0420167	0.623431	0.857205	TRIB2
ENSG00000139970	-0.0161217	0.0328379	0.623464	0.857205	RTN1
ENSG00000060656	0.0149076	0.030367	0.623488	0.857205	PTPRU
ENSG00000268543	0.0149514	0.0304747	0.623699	0.857238	AC012313.4
ENSG00000125952	-0.014156	0.028854	0.623703	0.857238	MAX
ENSG00000162735	-0.0146305	0.0298226	0.623722	0.857238	PEX19
ENSG00000136451	0.0134145	0.0273472	0.623764	0.857238	VEZF1
ENSG00000173988	0.0393631	0.0802522	0.623785	0.857238	LRRC63
ENSG00000223553	0.0498084	0.101556	0.623814	0.857238	SMPD4P1
ENSG00000010318	0.0268088	0.0546651	0.623837	0.857238	PHF7
ENSG00000203709	0.0276322	0.056345	0.623843	0.857238	MIR29B2CHG
ENSG00000277450	-0.0289038	0.0589428	0.623872	0.857238	AC002094.4
ENSG00000061918	0.0168729	0.0344221	0.62401	0.857372	GUCY1B1
ENSG00000279059	0.00972293	0.019841	0.624104	0.857386	AC007485.2
ENSG00000015676	-0.00813776	0.0166072	0.624124	0.857386	NUDCD3
ENSG00000135744	-0.0114005	0.0232667	0.62414	0.857386	AGT
ENSG00000109171	0.00887699	0.0181225	0.624252	0.857485	SLAIN2
ENSG00000235641	-0.0292408	0.0597175	0.62438	0.857606	LINC00484
ENSG00000206145	0.0273409	0.0558613	0.624529	0.857746	P2RX6P
ENSG00000141337	-0.0202593	0.0413975	0.62457	0.857746	ARSG
ENSG00000228232	-0.0194782	0.0398082	0.624628	0.857746	GAPDHP1
ENSG00000261251	-0.0219313	0.0448236	0.624642	0.857746	Z97055.2
ENSG00000259362	-0.0286688	0.0586166	0.624777	0.85782	AC046168.1
ENSG00000254507	0.0220676	0.04512	0.62478	0.85782	DEFB131E
ENSG00000234585	-0.0128473	0.0262709	0.624819	0.85782	CCT6P3
ENSG00000089094	0.00925312	0.0189234	0.624857	0.85782	KDM2B
ENSG00000106078	0.0130603	0.0267159	0.624943	0.857883	COBL
ENSG00000130402	-0.00992998	0.020315	0.624983	0.857883	ACTN4
ENSG00000205838	0.0183223	0.0375031	0.625157	0.858067	TTC23L
ENSG00000246982	0.0160697	0.0328977	0.625213	0.858088	Z84485.1
ENSG00000087077	-0.0209285	0.0428505	0.625261	0.858099	TRIP6
ENSG00000111886	0.0457878	0.0937865	0.625399	0.858233	GABRR2
ENSG00000274290	0.0440356	0.0902318	0.625531	0.858359	HIST1H2BE
ENSG00000213859	-0.0147311	0.0301895	0.625582	0.858375	KCTD11
ENSG00000144840	-0.0112943	0.0231514	0.62566	0.858383	RABL3
ENSG00000108679	-0.0176473	0.0361777	0.625696	0.858383	LGALS3BP
ENSG00000288095	-0.0237856	0.0487633	0.625708	0.858383	AC005618.4
ENSG00000152620	0.014524	0.0297841	0.625803	0.858416	NADK2
ENSG00000169213	0.0495278	0.101594	0.625898	0.858416	RAB3B
ENSG00000240053	-0.0271982	0.0557911	0.625903	0.858416	LY6G5B
ENSG00000118620	0.0124299	0.0254977	0.62591	0.858416	ZNF430
ENSG00000143420	-0.00954827	0.0195878	0.625933	0.858416	ENSA
ENSG00000272977	0.0196355	0.040297	0.626067	0.858545	AL008721.2
ENSG00000246375	-0.0422087	0.0866644	0.626233	0.858717	PPM1K-DT
ENSG00000175048	-0.00884979	0.0181739	0.626292	0.858743	ZDHHC14
ENSG00000180730	-0.0386061	0.0793114	0.626424	0.858869	SHISA2
ENSG00000275183	-0.0173408	0.0356295	0.626473	0.85888	LENG9
ENSG00000235865	-0.0377727	0.0776289	0.626555	0.858939	GSN-AS1
ENSG00000085117	0.0206277	0.042411	0.626701	0.859083	CD82
ENSG00000147437	0.0243008	0.0499757	0.626788	0.859147	GNRH1
ENSG00000235920	0.0549457	0.113012	0.62683	0.85915	AC073109.1
ENSG00000117758	-0.0110417	0.0227182	0.626945	0.859252	STX12
ENSG00000236670	-0.026898	0.0553701	0.627119	0.859367	KRT18P5
ENSG00000113384	0.00907767	0.0186893	0.627169	0.859367	GOLPH3
ENSG00000137802	0.0172223	0.0354624	0.627215	0.859367	MAPKBP1
ENSG00000188001	-0.0215929	0.0444662	0.62725	0.859367	TPRG1
ENSG00000049192	-0.031956	0.0658072	0.627251	0.859367	ADAMTS6
ENSG00000147862	0.0100276	0.0206545	0.627327	0.859367	NFIB
ENSG00000280159	0.0212483	0.0437718	0.627368	0.859367	AC016583.1
ENSG00000156931	0.00860987	0.0177364	0.627368	0.859367	VPS8
ENSG00000163430	0.0203785	0.0419828	0.627392	0.859367	FSTL1
ENSG00000226312	0.0216298	0.0445656	0.62743	0.859367	CFLAR-AS1
ENSG00000136883	0.0599349	0.123559	0.627627	0.859581	KIF12
ENSG00000130768	0.0445969	0.0920057	0.627875	0.859857	SMPDL3B
ENSG00000023228	0.0170686	0.0352167	0.627908	0.859857	NDUFS1
ENSG00000052795	0.0115958	0.023932	0.62801	0.859941	FNIP2
ENSG00000164535	-0.0116988	0.0241529	0.628128	0.860047	DAGLB
ENSG00000280334	-0.0171426	0.0353982	0.628188	0.860074	AC009084.2
ENSG00000233067	-0.01972	0.0407263	0.628239	0.860089	PTCHD1-AS
ENSG00000267586	-0.0175536	0.0362686	0.628393	0.860242	LINC00907
ENSG00000078140	-0.0119797	0.0247548	0.628431	0.860242	UBE2K
ENSG00000163697	0.0139667	0.0288731	0.628579	0.860332	APBB2
ENSG00000186001	0.00799534	0.0165303	0.628614	0.860332	LRCH3
ENSG00000233509	-0.0195764	0.0404755	0.628627	0.860332	ZNF197-AS1
ENSG00000142512	0.0419937	0.0868327	0.628658	0.860332	SIGLEC10
ENSG00000124275	0.00977147	0.0202092	0.62873	0.860376	MTRR
ENSG00000186376	0.0115419	0.0238831	0.628907	0.860562	ZNF75D
ENSG00000173928	-0.0143131	0.0296255	0.629	0.860635	SWSAP1
ENSG00000184194	-0.0099123	0.0205217	0.629084	0.860658	GPR173
ENSG00000177613	0.0141243	0.0292434	0.629102	0.860658	CSTF2T
ENSG00000272103	-0.0181013	0.0374813	0.629137	0.860658	AC026741.1
ENSG00000167912	0.0252637	0.0523494	0.629381	0.860937	AC090152.1
ENSG00000130707	-0.0255135	0.052901	0.629601	0.861032	ASS1
ENSG00000105854	0.0217855	0.0451788	0.62966	0.861032	PON2
ENSG00000160117	-0.0184519	0.0382771	0.629763	0.861032	ANKLE1
ENSG00000144407	-0.0612442	0.127072	0.629832	0.861032	PTH2R
ENSG00000268388	0.0290257	0.0602269	0.629849	0.861032	FENDRR
ENSG00000165219	0.00987043	0.0204807	0.62985	0.861032	GAPVD1
ENSG00000264895	0.026673	0.0553464	0.629857	0.861032	AC006141.1
ENSG00000143847	0.0136449	0.0283179	0.629915	0.861032	PPFIA4
ENSG00000257711	-0.0238338	0.0494666	0.629937	0.861032	AC079385.2
ENSG00000248544	0.0230393	0.0478229	0.629975	0.861032	AC008676.1
ENSG00000137507	0.0292108	0.0606394	0.630009	0.861032	LRRC32
ENSG00000078369	-0.0102919	0.021367	0.630039	0.861032	GNB1
ENSG00000122694	-0.0264993	0.0550161	0.630044	0.861032	GLIPR2
ENSG00000142408	-0.037547	0.0779549	0.630054	0.861032	CACNG8
ENSG00000181234	0.0156474	0.0324872	0.630055	0.861032	TMEM132C
ENSG00000167074	-0.0117514	0.0244167	0.630313	0.861287	TEF
ENSG00000225526	-0.0210713	0.0437823	0.630322	0.861287	MKRN2OS
ENSG00000250903	0.0196	0.0407472	0.630506	0.86143	GMDS-DT
ENSG00000279673	0.0215471	0.0447953	0.630507	0.86143	AC092919.2
ENSG00000115525	0.00801028	0.0166565	0.630581	0.861442	ST3GAL5
ENSG00000167037	0.0121866	0.025343	0.630612	0.861442	SGSM1
ENSG00000179071	0.0232468	0.0483509	0.630662	0.861442	CCDC89
ENSG00000181381	0.02174	0.0452192	0.63068	0.861442	DDX60L
ENSG00000160712	0.0263566	0.0548276	0.630717	0.861442	IL6R
ENSG00000188039	0.0298977	0.0622081	0.630795	0.861463	NWD1
ENSG00000165801	0.0107877	0.0224471	0.630813	0.861463	ARHGEF40
ENSG00000261596	0.0193516	0.0402928	0.631031	0.861633	AC005632.3
ENSG00000229358	-0.010143	0.0211233	0.631097	0.861633	DPY19L1P1
ENSG00000132846	0.0116645	0.0242951	0.631145	0.861633	ZBED3
ENSG00000152804	-0.0243918	0.0508111	0.631192	0.861633	HHEX
ENSG00000100162	-0.0191574	0.0399087	0.631205	0.861633	CENPM
ENSG00000178163	0.0148418	0.0309194	0.631215	0.861633	ZNF518B
ENSG00000240970	-0.0196713	0.0409809	0.631219	0.861633	RPL23AP64
ENSG00000113100	-0.147808	0.308122	0.631435	0.861841	CDH9
ENSG00000172782	0.0146573	0.0305594	0.631487	0.861841	FADS6
ENSG00000214402	-0.030933	0.064497	0.631509	0.861841	LCNL1
ENSG00000179818	0.0111236	0.023195	0.631533	0.861841	PCBP1-AS1
ENSG00000273014	0.012302	0.0256574	0.631602	0.86188	AC018645.3
ENSG00000171759	0.0287082	0.0599134	0.631823	0.862099	PAH
ENSG00000123983	0.0147432	0.0307705	0.631843	0.862099	ACSL3
ENSG00000164251	0.0544206	0.113606	0.631918	0.862111	F2RL1
ENSG00000185070	0.0359868	0.0751277	0.631932	0.862111	FLRT2
ENSG00000167447	0.022093	0.0461322	0.632005	0.862155	SMG8
ENSG00000061273	-0.0161419	0.0337151	0.6321	0.862229	HDAC7
ENSG00000166123	0.0151808	0.0317128	0.632154	0.862239	GPT2
ENSG00000189369	-0.0119778	0.0250331	0.632309	0.862239	GSPT2
ENSG00000203943	-0.0185695	0.0388136	0.632346	0.862239	SAMD13
ENSG00000113966	0.0159104	0.0332565	0.632356	0.862239	ARL6
ENSG00000279019	-0.0265375	0.0554811	0.632425	0.862239	AC009090.4
ENSG00000144029	-0.0152688	0.0319361	0.632576	0.862239	MRPS5
ENSG00000213891	-0.0282229	0.0590312	0.632578	0.862239	RPL3P6
ENSG00000228434	-0.0273652	0.0572451	0.632625	0.862239	AC004951.1
ENSG00000178233	0.012238	0.0256019	0.632641	0.862239	TMEM151B
ENSG00000138604	0.0147768	0.0309143	0.632655	0.862239	GLCE
ENSG00000139988	-0.0427138	0.0893646	0.63267	0.862239	RDH12
ENSG00000135482	-0.0096867	0.0202673	0.632688	0.862239	ZC3H10
ENSG00000091972	-0.0155217	0.032476	0.632689	0.862239	CD200
ENSG00000139155	0.0313271	0.0655461	0.632693	0.862239	SLCO1C1
ENSG00000126790	-0.0179269	0.0375145	0.632746	0.862239	L3HYPDH
ENSG00000258768	0.0245239	0.0513205	0.632752	0.862239	AL356019.2
ENSG00000275437	-0.0253646	0.0530868	0.632797	0.862245	AL121832.3
ENSG00000161640	-0.0492468	0.103128	0.632984	0.862345	SIGLEC11
ENSG00000273245	-0.0192531	0.040328	0.633068	0.862345	AC092653.1
ENSG00000268230	-0.0151693	0.0317749	0.633078	0.862345	AC012313.3
ENSG00000183055	0.0713972	0.1496	0.63318	0.862345	FAM133CP
ENSG00000257398	0.0306562	0.0642527	0.633277	0.862345	AC126177.3
ENSG00000162714	-0.00968896	0.0203076	0.633283	0.862345	ZNF496
ENSG00000186660	0.0150485	0.0315419	0.633295	0.862345	ZFP91
ENSG00000272432	0.0208246	0.0436527	0.633325	0.862345	AL031432.3
ENSG00000100030	0.0098475	0.0206461	0.633385	0.862345	MAPK1
ENSG00000267222	-0.0364805	0.076485	0.633389	0.862345	AC107993.1
ENSG00000230224	0.0301775	0.0632723	0.6334	0.862345	PHBP9
ENSG00000155760	-0.0139988	0.0293546	0.633443	0.862345	FZD7
ENSG00000130294	-0.010136	0.021255	0.633452	0.862345	KIF1A
ENSG00000130988	0.00794564	0.0166626	0.633466	0.862345	RGN
ENSG00000128510	-0.0395398	0.0829203	0.633475	0.862345	CPA4
ENSG00000278727	-0.031297	0.0656633	0.633627	0.862374	AC000403.1
ENSG00000087087	-0.0150024	0.031477	0.633637	0.862374	SRRT
ENSG00000135775	0.0139383	0.0292448	0.633642	0.862374	COG2
ENSG00000170786	0.0308233	0.0646753	0.633657	0.862374	SDR16C5
ENSG00000198728	0.00878543	0.0184405	0.633775	0.862479	LDB1
ENSG00000214022	-0.00837822	0.0175913	0.633881	0.862512	REPIN1
ENSG00000166387	0.0139849	0.0293635	0.633884	0.862512	PPFIBP2
ENSG00000279853	-0.0234753	0.0492954	0.63392	0.862512	AC004453.2
ENSG00000257763	0.0304744	0.0640339	0.634137	0.86275	OR5BK1P
ENSG00000182481	-0.0167095	0.0351145	0.634176	0.86275	KPNA2
ENSG00000252396	-0.0463903	0.0975142	0.634268	0.86282	RN7SKP195
ENSG00000245317	-0.0170332	0.0358319	0.634527	0.863118	AC008393.1
ENSG00000248079	-0.0252129	0.0530613	0.634669	0.863218	DPH6-DT
ENSG00000013523	0.0128185	0.0269823	0.634738	0.863218	ANGEL1
ENSG00000176055	-0.0161534	0.0340049	0.634765	0.863218	MBLAC2
ENSG00000253477	-0.0193267	0.0406866	0.634777	0.863218	AC012213.1
ENSG00000173868	-0.0260896	0.0549321	0.634828	0.863218	PHOSPHO1
ENSG00000185513	-0.0135384	0.0285079	0.634857	0.863218	L3MBTL1
ENSG00000106012	-0.0121569	0.025605	0.634939	0.863218	IQCE
ENSG00000165125	-0.0326254	0.0687287	0.635002	0.863218	TRPV6
ENSG00000260672	-0.0275492	0.0580409	0.635035	0.863218	AC100827.4
ENSG00000257599	0.0149884	0.0315781	0.63504	0.863218	OVCH1-AS1
ENSG00000131044	0.0147443	0.0310644	0.635046	0.863218	TTLL9
ENSG00000141258	-0.0131323	0.0276712	0.635084	0.863218	SGSM2
ENSG00000169895	-0.00990348	0.0208732	0.635173	0.863258	SYAP1
ENSG00000140688	-0.0168549	0.0355375	0.635298	0.863258	C16orf58
ENSG00000125319	-0.015091	0.0318211	0.635326	0.863258	C17orf53
ENSG00000180458	0.0221799	0.0467743	0.635365	0.863258	AC022148.1
ENSG00000169621	-0.0243272	0.0513045	0.635377	0.863258	APLF
ENSG00000133818	-0.011645	0.02456	0.635397	0.863258	RRAS2
ENSG00000287672	0.0290967	0.0613809	0.635475	0.863258	AC003086.1
ENSG00000079841	-0.0178908	0.0377423	0.635482	0.863258	RIMS1
ENSG00000171962	0.0133961	0.0282608	0.635487	0.863258	DRC3
ENSG00000185684	0.0139193	0.0293671	0.635518	0.863258	EP400P1
ENSG00000180104	-0.00891886	0.0188207	0.635582	0.863289	EXOC3
ENSG00000142173	-0.0267495	0.0564538	0.635621	0.863289	COL6A2
ENSG00000164929	0.0187988	0.0396834	0.635699	0.863311	BAALC
ENSG00000135070	-0.0113902	0.0240459	0.635723	0.863311	ISCA1
ENSG00000139344	-0.0222684	0.0470157	0.635758	0.863311	AMDHD1
ENSG00000123600	0.0107802	0.0227704	0.635906	0.863437	METTL8
ENSG00000274956	0.0324051	0.0684527	0.635932	0.863437	NKAIN3-IT1
ENSG00000174282	0.00671032	0.014177	0.635983	0.86345	ZBTB4
ENSG00000170946	-0.00877101	0.0185345	0.636052	0.86345	DNAJC24
ENSG00000171827	0.0147773	0.0312278	0.636063	0.86345	ZNF570
ENSG00000122691	0.0404643	0.0855365	0.636167	0.863537	TWIST1
ENSG00000186469	0.0343815	0.0727108	0.636319	0.863648	GNG2
ENSG00000286934	-0.0358912	0.0759062	0.63633	0.863648	AC027251.1
ENSG00000122952	-0.0359507	0.0760698	0.636498	0.863676	ZWINT
ENSG00000157184	-0.0129381	0.0273764	0.636499	0.863676	CPT2
ENSG00000227456	0.0373488	0.0790289	0.6365	0.863676	LINC00310
ENSG00000186642	-0.0337938	0.0715095	0.636515	0.863676	PDE2A
ENSG00000123454	-0.024203	0.0512206	0.636552	0.863676	DBH
ENSG00000177398	-0.0334249	0.0707777	0.636747	0.863882	UMODL1
ENSG00000135083	-0.0138814	0.0293973	0.636785	0.863882	CCNJL
ENSG00000011465	-0.0270603	0.0573236	0.636882	0.863927	DCN
ENSG00000005421	-0.0242712	0.0514177	0.636899	0.863927	PON1
ENSG00000250130	0.0266017	0.0563709	0.636994	0.864002	AC090519.1
ENSG00000279110	0.0412039	0.0873372	0.637084	0.864069	AL022323.4
ENSG00000112701	0.0111344	0.0236063	0.637163	0.864121	SENP6
ENSG00000213938	0.0266802	0.056573	0.637207	0.864126	SEPHS1P6
ENSG00000139842	0.00784551	0.0166381	0.637257	0.864139	CUL4A
ENSG00000268533	0.0200902	0.042629	0.637441	0.864334	AC003002.2
ENSG00000150667	0.0187432	0.039776	0.637485	0.864338	FSIP1
ENSG00000164306	0.0134546	0.0285604	0.637576	0.864407	PRIMPOL
ENSG00000177337	0.0271344	0.0576068	0.637621	0.864414	DLGAP1-AS1
ENSG00000183379	0.0297752	0.0632329	0.637725	0.864484	SYNDIG1L
ENSG00000256628	0.0126406	0.0268472	0.637759	0.864484	ZBTB11-AS1
ENSG00000163735	0.0455439	0.0967404	0.637795	0.864484	CXCL5
ENSG00000226627	-0.0421546	0.0895685	0.637897	0.864563	SHANK2-AS1
ENSG00000275056	0.0259501	0.0551439	0.637934	0.864563	AC020663.3
ENSG00000091409	0.023804	0.0506111	0.638119	0.864711	ITGA6
ENSG00000108406	0.0103189	0.02194	0.638123	0.864711	DHX40
ENSG00000259017	0.0509152	0.1083	0.638261	0.864741	AL133163.3
ENSG00000287074	0.0275189	0.0585482	0.63834	0.864741	AC137561.1
ENSG00000174529	-0.0234943	0.0499947	0.638401	0.864741	TMEM81
ENSG00000246859	0.0299591	0.0637558	0.638424	0.864741	STARD4-AS1
ENSG00000113971	0.0155002	0.0329867	0.638432	0.864741	NPHP3
ENSG00000054118	0.00522423	0.0111183	0.638443	0.864741	THRAP3
ENSG00000053438	-0.0220522	0.0469324	0.638446	0.864741	NNAT
ENSG00000136141	-0.0117138	0.0249316	0.638469	0.864741	LRCH1
ENSG00000283199	-0.0405878	0.0864013	0.638527	0.864765	C13orf46
ENSG00000073756	-0.0407679	0.0868749	0.638876	0.865181	PTGS2
ENSG00000245025	0.0191753	0.0408667	0.638916	0.865181	AC107959.1
ENSG00000065609	-0.0138828	0.0295949	0.639002	0.865243	SNAP91
ENSG00000117400	0.0250888	0.0535036	0.639128	0.865321	MPL
ENSG00000138772	0.0280686	0.0598603	0.63914	0.865321	ANXA3
ENSG00000224153	-0.0299842	0.0639625	0.639228	0.865376	LINC02054
ENSG00000137992	0.0102646	0.0219007	0.639293	0.865376	DBT
ENSG00000264707	0.0473581	0.101078	0.639406	0.865376	L3MBTL4-AS1
ENSG00000197905	-0.022607	0.0482527	0.639418	0.865376	TEAD4
ENSG00000285692	0.023705	0.0506004	0.639446	0.865376	AC023509.6
ENSG00000164087	0.015141	0.0323339	0.639591	0.865376	POC1A
ENSG00000175155	0.0134127	0.0286446	0.63961	0.865376	YPEL2
ENSG00000166856	0.0284447	0.0607481	0.639613	0.865376	GPR182
ENSG00000106144	0.0107048	0.0228634	0.639637	0.865376	CASP2
ENSG00000101004	-0.0165231	0.0352936	0.639669	0.865376	NINL
ENSG00000105974	0.0274567	0.058649	0.639676	0.865376	CAV1
ENSG00000255020	0.0339497	0.0725198	0.639682	0.865376	AF131216.3
ENSG00000270923	0.024421	0.0521695	0.639706	0.865376	TAS2R6P
ENSG00000185988	-0.0315797	0.0674771	0.63978	0.865421	PLK5
ENSG00000161149	0.0245924	0.0525767	0.639968	0.865592	TUBA3FP
ENSG00000166289	-0.0198923	0.0425342	0.640015	0.865592	PLEKHF1
ENSG00000279520	0.018948	0.0405167	0.640028	0.865592	AC093525.8
ENSG00000103353	0.00934327	0.0199859	0.640147	0.865629	UBFD1
ENSG00000135966	-0.00789152	0.0168808	0.640153	0.865629	TGFBRAP1
ENSG00000070269	-0.00974226	0.0208413	0.640178	0.865629	TMEM260
ENSG00000147676	-0.0171082	0.0366047	0.64023	0.865629	MAL2
ENSG00000152256	-0.0185268	0.0396441	0.640266	0.865629	PDK1
ENSG00000100099	-0.00908606	0.0194445	0.640298	0.865629	HPS4
ENSG00000286619	-0.0735161	0.157381	0.640412	0.865728	AC119673.2
ENSG00000176422	-0.00836951	0.0179224	0.64051	0.865806	SPRYD4
ENSG00000143578	-0.0207428	0.0444278	0.640579	0.865845	CREB3L4
ENSG00000122870	0.0276265	0.0591901	0.640684	0.865932	BICC1
ENSG00000229425	-0.130107	0.278853	0.640801	0.866035	AJ009632.2
ENSG00000169764	0.0122597	0.0262808	0.640864	0.866066	UGP2
ENSG00000276698	-0.0134888	0.0289287	0.641016	0.866216	AL136295.6
ENSG00000104325	-0.0147995	0.0317596	0.641228	0.866447	DECR1
ENSG00000170854	0.0121411	0.0260581	0.64127	0.866449	RIOX2
ENSG00000099998	0.0305748	0.0656451	0.641388	0.866489	GGT5
ENSG00000125629	0.0101613	0.0218187	0.641419	0.866489	INSIG2
ENSG00000170954	-0.00797305	0.0171201	0.64142	0.866489	ZNF415
ENSG00000235296	-0.0334596	0.0718792	0.641575	0.866643	AC145207.1
ENSG00000162734	-0.0110446	0.0237358	0.641708	0.866768	PEA15
ENSG00000025293	0.0137483	0.0295617	0.64188	0.866946	PHF20
ENSG00000279739	0.0703168	0.151217	0.641927	0.866954	AC011369.2
ENSG00000234835	0.0358548	0.0771424	0.642084	0.867111	PHBP13
ENSG00000058085	-0.0249953	0.0537978	0.642206	0.867183	LAMC2
ENSG00000181631	0.0360642	0.0776243	0.642218	0.867183	P2RY13
ENSG00000163803	0.0215552	0.0464189	0.642387	0.867357	PLB1
ENSG00000273151	0.0198957	0.0428789	0.642649	0.867643	AC073957.3
ENSG00000215717	0.00848041	0.0182785	0.64268	0.867643	TMEM167B
ENSG00000261447	-0.0187022	0.0403345	0.642879	0.867856	AL162412.1
ENSG00000125818	-0.00564983	0.0121938	0.643124	0.868132	PSMF1
ENSG00000263327	0.0154473	0.0333641	0.643369	0.868399	TAPT1-AS1
ENSG00000100890	0.0140329	0.0303122	0.643403	0.868399	PRORP
ENSG00000196116	0.0117512	0.0253928	0.643524	0.868473	TDRD7
ENSG00000184445	0.0148795	0.0321542	0.643539	0.868473	KNTC1
ENSG00000135605	0.0266425	0.0576092	0.643744	0.868695	TEC
ENSG00000248559	-0.0125101	0.0270558	0.643809	0.86871	AC109454.2
ENSG00000254909	-0.0193093	0.041764	0.643836	0.86871	AP003392.2
ENSG00000274487	0.0155483	0.0336512	0.64405	0.868896	AC244154.1
ENSG00000274922	-0.0415701	0.0899715	0.644055	0.868896	AL139384.1
ENSG00000249937	-0.0359364	0.0778029	0.64416	0.868979	LINC02223
ENSG00000213862	-0.0256665	0.055581	0.644234	0.868979	AC044787.1
ENSG00000288107	0.027858	0.0603274	0.644239	0.868979	AL731769.2
ENSG00000261064	-0.025188	0.0545573	0.64431	0.869018	LINC02256
ENSG00000173681	-0.00832341	0.0180326	0.644385	0.869018	BCLAF3
ENSG00000272668	0.0277176	0.0600544	0.64441	0.869018	AL590560.3
ENSG00000276180	-0.0244139	0.0528997	0.644431	0.869018	HIST1H4I
ENSG00000160193	0.0127123	0.0275543	0.644545	0.869118	WDR4
ENSG00000287655	0.0344335	0.0746453	0.644586	0.869119	AC023283.1
ENSG00000102893	-0.00930829	0.0201844	0.644682	0.869144	PHKB
ENSG00000279789	0.0157941	0.0342488	0.644686	0.869144	AC120114.3
ENSG00000163257	0.0178947	0.0388205	0.644828	0.86922	DCAF16
ENSG00000104419	0.0263143	0.0570866	0.644831	0.86922	NDRG1
ENSG00000236031	-0.020383	0.0442235	0.644864	0.86922	AL591721.1
ENSG00000109775	0.0144071	0.0312739	0.645031	0.869341	UFSP2
ENSG00000153558	-0.0106298	0.0230784	0.64509	0.869341	FBXL2
ENSG00000177453	-0.0119687	0.0259922	0.645178	0.869341	NIM1K
ENSG00000279905	0.0391031	0.0849269	0.645205	0.869341	AC063926.3
ENSG00000144045	0.013387	0.0290751	0.645208	0.869341	DQX1
ENSG00000267764	0.0308882	0.0670872	0.645216	0.869341	AC093567.1
ENSG00000161021	0.01094	0.0237627	0.645239	0.869341	MAML1
ENSG00000244471	-0.0334235	0.0726366	0.645411	0.869478	AL137058.1
ENSG00000085999	-0.0216853	0.0471285	0.645422	0.869478	RAD54L
ENSG00000153956	0.0146522	0.0318537	0.645526	0.869526	CACNA2D1
ENSG00000267365	0.0316355	0.0687828	0.645564	0.869526	KCNJ2-AS1
ENSG00000028839	-0.0137721	0.0299451	0.64558	0.869526	TBPL1
ENSG00000114019	0.0122386	0.0266252	0.64576	0.869714	AMOTL2
ENSG00000112624	0.0149501	0.0325451	0.645971	0.869834	BICRAL
ENSG00000133706	-0.0067897	0.0147806	0.645972	0.869834	LARS
ENSG00000181192	-0.0128934	0.0280694	0.645991	0.869834	DHTKD1
ENSG00000120727	0.0202128	0.0440115	0.646047	0.869834	PAIP2
ENSG00000162231	0.0131146	0.0285566	0.646055	0.869834	NXF1
ENSG00000271780	-0.0234102	0.0509836	0.646111	0.869834	AL118558.3
ENSG00000278811	0.0301932	0.0657602	0.646133	0.869834	LINC00624
ENSG00000080854	0.0183563	0.0399993	0.646294	0.869996	IGSF9B
ENSG00000254579	0.0394204	0.0859367	0.646439	0.870128	AC090720.1
ENSG00000150281	0.0233521	0.050919	0.646512	0.870128	CTF1
ENSG00000203747	0.0452996	0.0987759	0.646515	0.870128	FCGR3A
ENSG00000267672	-0.0207685	0.0453177	0.646746	0.87031	AC010632.2
ENSG00000043039	0.0243509	0.0531351	0.646749	0.87031	BARX2
ENSG00000253284	-0.0331403	0.0723231	0.64679	0.87031	AC092828.1
ENSG00000204706	-0.0134338	0.0293264	0.646897	0.87031	MAMDC2-AS1
ENSG00000256870	0.0505165	0.11028	0.646899	0.87031	SLC5A8
ENSG00000156564	-0.014355	0.0313438	0.646964	0.87031	LRFN2
ENSG00000138069	-0.00941162	0.0205503	0.646967	0.87031	RAB1A
ENSG00000103978	-0.00729808	0.0159358	0.646976	0.87031	TMEM87A
ENSG00000143502	0.0117075	0.025575	0.647118	0.870417	SUSD4
ENSG00000109618	-0.0181477	0.0396482	0.647155	0.870417	SEPSECS
ENSG00000186187	0.0128352	0.0280435	0.647177	0.870417	ZNRF1
ENSG00000279726	-0.0165349	0.0361325	0.647226	0.870428	AC005609.5
ENSG00000186648	-0.0169358	0.0370186	0.647316	0.870495	CARMIL3
ENSG00000006756	-0.024319	0.053164	0.64736	0.870499	ARSD
ENSG00000177640	0.0167619	0.0366595	0.647505	0.870639	CASC2
ENSG00000153157	-0.0259133	0.0566837	0.647558	0.870656	SYCP2L
ENSG00000127418	-0.0217049	0.0474854	0.647609	0.87067	FGFRL1
ENSG00000116793	0.0100564	0.0220084	0.647718	0.870761	PHTF1
ENSG00000205500	0.030261	0.0662376	0.647775	0.870783	AC013472.1
ENSG00000115419	0.0187107	0.0409703	0.647895	0.870836	GLS
ENSG00000006607	0.0105299	0.0230571	0.647895	0.870836	FARP2
ENSG00000204655	-0.0334444	0.0732629	0.648032	0.870965	MOG
ENSG00000279852	0.0236332	0.0518087	0.648273	0.87113	AC083964.2
ENSG00000198130	0.0188031	0.0412227	0.648292	0.87113	HIBCH
ENSG00000152782	0.0199573	0.0437541	0.648301	0.87113	PANK1
ENSG00000170615	-0.0237955	0.0521723	0.648322	0.87113	SLC26A5
ENSG00000163617	-0.0228019	0.0499994	0.648359	0.87113	CCDC191
ENSG00000242048	-0.0321247	0.0704784	0.648528	0.871298	AC093583.1
ENSG00000086544	-0.0149947	0.0329007	0.648565	0.871298	ITPKC
ENSG00000156471	0.0101738	0.0223358	0.648755	0.871498	PTDSS1
ENSG00000223547	-0.0126821	0.0278486	0.648825	0.871506	ZNF844
ENSG00000076201	-0.0126666	0.0278161	0.648843	0.871506	PTPN23
ENSG00000231566	0.072614	0.159492	0.648905	0.871506	LINC02595
ENSG00000167085	-0.0111891	0.0245775	0.648924	0.871506	PHB
ENSG00000114554	0.0216331	0.0475377	0.649056	0.871521	PLXNA1
ENSG00000173145	0.0138364	0.0304053	0.649063	0.871521	NOC3L
ENSG00000160789	-0.0157702	0.034656	0.649073	0.871521	LMNA
ENSG00000138162	-0.00776289	0.0170616	0.649116	0.871521	TACC2
ENSG00000104660	-0.0108447	0.0238415	0.649207	0.871521	LEPROTL1
ENSG00000167011	0.0448385	0.0985757	0.649207	0.871521	NAT16
ENSG00000132330	-0.017582	0.0386559	0.64923	0.871521	SCLY
ENSG00000280286	-0.0211733	0.0465564	0.649261	0.871521	FRG1KP
ENSG00000124251	0.0131242	0.0288622	0.649312	0.871535	TP53TG5
ENSG00000287580	0.0167648	0.0368752	0.64937	0.871559	AC073349.4
ENSG00000116205	0.0112332	0.0247148	0.649461	0.871606	TCEANC2
ENSG00000176485	-0.0221315	0.0487004	0.649511	0.871606	PLAAT3
ENSG00000254154	0.0542287	0.119351	0.649567	0.871606	CRYZL2P-SEC16B
ENSG00000111424	-0.0256301	0.0564202	0.649634	0.871606	VDR
ENSG00000120057	-0.0351007	0.0772688	0.649636	0.871606	SFRP5
ENSG00000270872	0.0358219	0.0788683	0.649685	0.871606	SRGAP2D
ENSG00000095739	0.0204082	0.0449395	0.649737	0.871606	BAMBI
ENSG00000263624	0.0315561	0.0694875	0.649738	0.871606	AC055811.1
ENSG00000066427	0.00950192	0.0209259	0.649776	0.871606	ATXN3
ENSG00000213212	-0.0257403	0.0566951	0.64982	0.871606	NCLP1
ENSG00000198018	-0.00878375	0.0193489	0.649853	0.871606	ENTPD7
ENSG00000230805	-0.0333129	0.0734466	0.650141	0.871937	AL132709.7
ENSG00000065970	0.010378	0.0228889	0.650254	0.871985	FOXJ2
ENSG00000254682	-0.019282	0.0425273	0.650259	0.871985	AP002387.2
ENSG00000223756	0.0389752	0.0859932	0.650379	0.872002	TSSC2
ENSG00000226137	-0.0209265	0.0461729	0.65039	0.872002	BAIAP2-DT
ENSG00000123416	0.0188689	0.0416371	0.650423	0.872002	TUBA1B
ENSG00000261167	-0.0156457	0.0345273	0.650448	0.872002	AC107027.3
ENSG00000227088	-0.0623487	0.137604	0.650475	0.872002	AC012494.1
ENSG00000160570	-0.0228856	0.05052	0.650548	0.872045	DEDD2
ENSG00000119878	-0.00815117	0.0179994	0.650652	0.872129	CRIPT
ENSG00000155330	0.010151	0.0224198	0.650713	0.872157	C16orf87
ENSG00000159200	-0.0113808	0.0251398	0.650764	0.87216	RCAN1
ENSG00000012174	-0.0211416	0.0467057	0.650797	0.87216	MBTPS2
ENSG00000119523	0.0141021	0.031171	0.650972	0.87234	ALG2
ENSG00000271857	0.0405372	0.0896341	0.651087	0.87244	AL096865.1
ENSG00000221994	0.0155304	0.0343504	0.651186	0.872513	ZNF630
ENSG00000141622	-0.0108573	0.0240172	0.651224	0.872513	RNF165
ENSG00000136937	0.00815289	0.0180429	0.651369	0.872653	NCBP1
ENSG00000095066	0.0150626	0.0333428	0.651449	0.87268	HOOK2
ENSG00000163728	0.0175143	0.038774	0.651485	0.87268	TTC14
ENSG00000134247	0.0175279	0.0388103	0.651536	0.87268	PTGFRN
ENSG00000141579	0.041009	0.0908069	0.651552	0.87268	ZNF750
ENSG00000214654	-0.0167939	0.0372166	0.651811	0.872794	B3GNT10
ENSG00000150510	0.0180286	0.0399551	0.651829	0.872794	FAM124A
ENSG00000115271	-0.0178347	0.0395324	0.651888	0.872794	GCA
ENSG00000226609	0.0235615	0.0522313	0.651919	0.872794	AL390067.1
ENSG00000246922	-0.0139796	0.0309921	0.651941	0.872794	UBAP1L
ENSG00000059378	-0.0224126	0.0496885	0.651945	0.872794	PARP12
ENSG00000249661	-0.0263014	0.0583206	0.652004	0.872794	TNRC18P1
ENSG00000138175	0.00832513	0.0184604	0.65201	0.872794	ARL3
ENSG00000286948	0.0588381	0.130479	0.652034	0.872794	AP000867.5
ENSG00000274184	0.0272516	0.0604562	0.652158	0.872794	AC011815.2
ENSG00000160957	-0.0227575	0.050489	0.652176	0.872794	RECQL4
ENSG00000255358	-0.0400114	0.0887689	0.652179	0.872794	AC019227.1
ENSG00000186522	0.0205234	0.0455394	0.652225	0.872794	SEPTIN10
ENSG00000172650	-0.017997	0.039936	0.652244	0.872794	AGAP5
ENSG00000222012	0.037634	0.0835122	0.652249	0.872794	AC005481.1
ENSG00000158987	-0.014218	0.0315581	0.652324	0.872838	RAPGEF6
ENSG00000164008	-0.013998	0.0310735	0.652364	0.872838	C1orf50
ENSG00000168268	-0.0178502	0.0396331	0.652431	0.872871	NT5DC2
ENSG00000261786	0.0265181	0.0588856	0.65247	0.872871	AC006058.1
ENSG00000170632	-0.00999132	0.0221969	0.652622	0.873004	ARMC10
ENSG00000084734	-0.0151021	0.033554	0.652651	0.873004	GCKR
ENSG00000165072	0.0225297	0.0500668	0.652715	0.873035	MAMDC2
ENSG00000196576	-0.0141088	0.0313714	0.652901	0.873229	PLXNB2
ENSG00000149925	0.0109541	0.0243638	0.652995	0.8733	ALDOA
ENSG00000282160	-0.0983644	0.218832	0.653073	0.87335	AF067845.5
ENSG00000132005	-0.0153743	0.0342422	0.653441	0.873743	RFX1
ENSG00000272849	0.0186961	0.0416458	0.65348	0.873743	AC084018.1
ENSG00000120555	-0.0263091	0.0586052	0.653489	0.873743	SEPTIN7P9
ENSG00000169403	0.0291448	0.0649365	0.653562	0.873758	PTAFR
ENSG00000235958	0.0196987	0.04391	0.653709	0.873758	UBOX5-AS1
ENSG00000178691	0.0111215	0.0247934	0.653743	0.873758	SUZ12
ENSG00000188672	0.0320827	0.0715326	0.653789	0.873758	RHCE
ENSG00000004897	0.0104015	0.0231929	0.65381	0.873758	CDC27
ENSG00000101017	-0.0159793	0.0356314	0.65382	0.873758	CD40
ENSG00000112659	-0.0119739	0.0267005	0.653826	0.873758	CUL9
ENSG00000125398	0.0209471	0.0467155	0.653867	0.873758	SOX9
ENSG00000255794	-0.0215314	0.0480448	0.654043	0.873758	RMST
ENSG00000279259	-0.0159345	0.0355671	0.654145	0.873758	AC087741.3
ENSG00000198838	0.0246003	0.0549149	0.654173	0.873758	RYR3
ENSG00000183775	0.0342164	0.0763813	0.654176	0.873758	KCTD16
ENSG00000143442	0.00760522	0.0169784	0.654199	0.873758	POGZ
ENSG00000068079	-0.0215284	0.0480635	0.654214	0.873758	IFI35
ENSG00000171649	-0.00979934	0.0218816	0.654273	0.873758	ZIK1
ENSG00000131507	-0.0135201	0.0301903	0.654275	0.873758	NDFIP1
ENSG00000279277	0.0171194	0.0382278	0.654279	0.873758	AC012020.1
ENSG00000090659	-0.0346484	0.0773716	0.654285	0.873758	CD209
ENSG00000234684	-0.0147795	0.0330062	0.654313	0.873758	SDCBP2-AS1
ENSG00000159023	0.016444	0.0367327	0.654394	0.873758	EPB41
ENSG00000231010	0.0325636	0.072758	0.654471	0.873758	AL121672.1
ENSG00000272564	-0.029267	0.0653927	0.654472	0.873758	AC012511.1
ENSG00000148082	-0.0267726	0.0598194	0.654473	0.873758	SHC3
ENSG00000283930	0.0339422	0.0758407	0.654481	0.873758	AL117339.5
ENSG00000273123	-0.0370309	0.0828047	0.654725	0.874029	AC020634.2
ENSG00000157379	-0.0135351	0.0302696	0.654766	0.874029	DHRS1
ENSG00000274525	-0.0235965	0.0527953	0.654916	0.874175	AC008443.7
ENSG00000110958	0.0177017	0.0396331	0.655135	0.874391	PTGES3
ENSG00000227392	-0.0255026	0.0571032	0.65516	0.874391	HPN-AS1
ENSG00000220848	0.0108955	0.0244031	0.655251	0.874447	RPS18P9
ENSG00000279348	0.0227568	0.0509817	0.655328	0.874447	AC012513.3
ENSG00000248971	0.022405	0.0501974	0.655354	0.874447	KRT8P46
ENSG00000198951	-0.0134912	0.0302275	0.655365	0.874447	NAGA
ENSG00000070371	-0.0152678	0.034216	0.655441	0.874494	CLTCL1
ENSG00000130055	-0.0253877	0.0569027	0.655482	0.874494	GDPD2
ENSG00000203279	-0.028493	0.0638799	0.655569	0.874506	AL590705.1
ENSG00000279462	-0.0869304	0.194901	0.65558	0.874506	AC093028.1
ENSG00000121297	0.019747	0.0442781	0.655614	0.874506	TSHZ3
ENSG00000168026	-0.0185568	0.0416266	0.655747	0.87463	TTC21A
ENSG00000214820	0.0161564	0.0362579	0.655889	0.874764	MPRIPP1
ENSG00000105778	0.00791612	0.01777	0.655976	0.874825	AVL9
ENSG00000248746	-0.0260196	0.0584196	0.656037	0.874836	ACTN3
ENSG00000188783	0.0268537	0.0602978	0.656066	0.874836	PRELP
ENSG00000167754	-0.0515468	0.115817	0.656269	0.875052	KLK5
ENSG00000156642	-0.0125491	0.0282069	0.656395	0.875165	NPTN
ENSG00000153071	0.0220068	0.0494775	0.656476	0.875165	DAB2
ENSG00000279170	-0.010043	0.0225804	0.65649	0.875165	TSTD3
ENSG00000100228	-0.0197423	0.044392	0.656517	0.875165	RAB36
ENSG00000235560	-0.018683	0.0420248	0.656631	0.875252	AC002310.1
ENSG00000118655	0.0121855	0.0274147	0.656689	0.875252	DCLRE1B
ENSG00000181467	0.0138534	0.0311743	0.656766	0.875252	RAP2B
ENSG00000120254	-0.011831	0.026624	0.656772	0.875252	MTHFD1L
ENSG00000172890	0.00941226	0.0211819	0.656787	0.875252	NADSYN1
ENSG00000173744	-0.00862666	0.019427	0.657003	0.875398	AGFG1
ENSG00000128923	0.015637	0.0352154	0.657015	0.875398	MINDY2
ENSG00000267565	0.0191077	0.0430376	0.657059	0.875398	AC011477.3
ENSG00000218018	-0.0129433	0.0291599	0.657134	0.875398	AL109955.1
ENSG00000112183	-0.0408186	0.0919743	0.657184	0.875398	RBM24
ENSG00000141052	0.0377239	0.0850055	0.6572	0.875398	MYOCD
ENSG00000012171	-0.0229838	0.0517915	0.657205	0.875398	SEMA3B
ENSG00000196968	-0.00969602	0.0218502	0.657224	0.875398	FUT11
ENSG00000171812	0.0165875	0.0373963	0.657361	0.875527	COL8A2
ENSG00000115414	0.0210318	0.0474303	0.657458	0.875548	FN1
ENSG00000255542	0.0336918	0.075981	0.657459	0.875548	AC090625.2
ENSG00000152380	0.0180028	0.040623	0.657645	0.875741	FAM151B
ENSG00000147894	0.0216123	0.048799	0.65785	0.875959	C9orf72
ENSG00000115616	-0.0181875	0.0410754	0.657923	0.875999	SLC9A2
ENSG00000280099	0.0324171	0.073221	0.657962	0.875999	AL603750.1
ENSG00000241288	0.0174072	0.0393338	0.65809	0.876116	LINC02614
ENSG00000123353	0.0162243	0.0366803	0.658261	0.876206	ORMDL2
ENSG00000138764	0.0152654	0.0345127	0.658264	0.876206	CCNG2
ENSG00000203721	0.0218605	0.0494277	0.658292	0.876206	LINC00862
ENSG00000147041	0.04223	0.095512	0.658385	0.876206	SYTL5
ENSG00000177752	0.0180449	0.0408161	0.658416	0.876206	YIPF7
ENSG00000168140	-0.0322527	0.0729574	0.658434	0.876206	VASN
ENSG00000221949	0.0173681	0.0392889	0.658445	0.876206	LINC01465
ENSG00000155034	0.00999493	0.0226265	0.65868	0.876364	FBXL18
ENSG00000064687	-0.0222703	0.0504201	0.65871	0.876364	ABCA7
ENSG00000251229	0.0267	0.060455	0.658742	0.876364	AL645924.2
ENSG00000260855	0.0162231	0.0367342	0.658752	0.876364	AL591848.4
ENSG00000287185	-0.0330019	0.0747302	0.658768	0.876364	AC041005.1
ENSG00000174206	0.0121958	0.0276218	0.658832	0.876394	C12orf66
ENSG00000258920	-0.0186278	0.0421983	0.658899	0.876428	FOXN3-AS1
ENSG00000156515	-0.01107	0.0250966	0.659143	0.876698	HK1
ENSG00000131845	0.0106405	0.0241292	0.659226	0.87671	ZNF304
ENSG00000170482	0.0118983	0.026982	0.659234	0.87671	SLC23A1
ENSG00000105486	0.0145759	0.0330802	0.659487	0.876959	LIG1
ENSG00000278112	-0.0226438	0.0513932	0.659503	0.876959	AC145423.3
ENSG00000240692	-0.102784	0.233336	0.659575	0.877001	RN7SL538P
ENSG00000162736	-0.007358	0.0167084	0.659664	0.877065	NCSTN
ENSG00000153561	0.0168132	0.0381859	0.659721	0.877086	RMND5A
ENSG00000101144	-0.0188869	0.0429274	0.659956	0.877344	BMP7
ENSG00000175985	-0.0223158	0.0507444	0.660105	0.877434	PLEKHD1
ENSG00000231742	0.0260938	0.0593354	0.660106	0.877434	LINC01273
ENSG00000140749	0.0201412	0.0458198	0.660245	0.87747	IGSF6
ENSG00000181264	0.00863076	0.019635	0.660256	0.87747	TLCD5
ENSG00000273230	-0.0169931	0.0386622	0.660281	0.87747	AC102953.2
ENSG00000146477	-0.0229874	0.0523032	0.660297	0.87747	SLC22A3
ENSG00000086289	-0.019081	0.0434301	0.660408	0.877535	EPDR1
ENSG00000066455	-0.0080001	0.0182101	0.660428	0.877535	GOLGA5
ENSG00000253893	0.038969	0.0887501	0.660599	0.877675	FAM85B
ENSG00000152766	-0.05648	0.128637	0.660616	0.877675	ANKRD22
ENSG00000174123	-0.0327654	0.0746539	0.660736	0.877769	TLR10
ENSG00000140400	-0.013727	0.0312792	0.660768	0.877769	MAN2C1
ENSG00000146070	-0.0267896	0.0610884	0.660996	0.878017	PLA2G7
ENSG00000126524	-0.00891655	0.0203444	0.661183	0.878211	SBDS
ENSG00000137411	0.0182378	0.0416236	0.66127	0.87824	VARS2
ENSG00000225791	0.0161243	0.0368019	0.661287	0.87824	TRAM2-AS1
ENSG00000260585	0.105498	0.240884	0.661414	0.878302	AL359851.1
ENSG00000143771	-0.00883867	0.0201833	0.661444	0.878302	CNIH4
ENSG00000108861	0.0152864	0.0349094	0.661467	0.878302	DUSP3
ENSG00000237928	-0.0218934	0.0500164	0.661586	0.878302	NFIA-AS2
ENSG00000010327	0.0253941	0.058015	0.661592	0.878302	STAB1
ENSG00000286596	0.0472744	0.108006	0.661601	0.878302	AC098595.1
ENSG00000274421	-0.0252328	0.0576521	0.661623	0.878302	AL162390.1
ENSG00000120658	0.0186944	0.0427184	0.661662	0.878302	ENOX1
ENSG00000288079	0.0312822	0.0715042	0.661758	0.878362	AC026329.1
ENSG00000129473	-0.00899897	0.0205777	0.661882	0.878362	BCL2L2
ENSG00000161202	-0.00731927	0.0167375	0.661896	0.878362	DVL3
ENSG00000126759	-0.0212857	0.0486805	0.661927	0.878362	CFP
ENSG00000139160	-0.00634366	0.0145082	0.661933	0.878362	ETFBKMT
ENSG00000180787	-0.0129836	0.0296961	0.661954	0.878362	ZFP3
ENSG00000170089	-0.020327	0.0465085	0.662068	0.878459	AC106795.1
ENSG00000270863	-0.0665102	0.152228	0.662175	0.878518	DDX55P1
ENSG00000117597	0.0127256	0.0291319	0.662236	0.878518	UTP25
ENSG00000265681	0.0106356	0.0243539	0.662321	0.878518	RPL17
ENSG00000156639	0.00846441	0.019383	0.662334	0.878518	ZFAND3
ENSG00000057935	0.00598148	0.0136975	0.662341	0.878518	MTA3
ENSG00000135018	0.0131043	0.0300104	0.662359	0.878518	UBQLN1
ENSG00000231177	-0.0192073	0.0440053	0.66249	0.878638	LINC00852
ENSG00000170892	0.0146078	0.0334751	0.662563	0.878645	TSEN34
ENSG00000174796	0.0124182	0.0284588	0.662578	0.878645	THAP6
ENSG00000272720	0.0109436	0.0250866	0.662668	0.878709	AL022322.1
ENSG00000141837	-0.0154547	0.0354372	0.662753	0.878768	CACNA1A
ENSG00000159496	0.0279395	0.0640869	0.662864	0.87886	RGL4
ENSG00000169962	-0.0286292	0.0656937	0.662983	0.878964	TAS1R3
ENSG00000171115	0.0209776	0.048149	0.663069	0.879023	GIMAP8
ENSG00000226944	-0.0186436	0.0428081	0.663188	0.87906	AL031847.1
ENSG00000095539	-0.0118757	0.0272688	0.663197	0.87906	SEMA4G
ENSG00000205517	0.0261	0.0599419	0.663257	0.87906	RGL3
ENSG00000279410	-0.0540979	0.124256	0.663292	0.87906	AC099494.1
ENSG00000255418	-0.0230644	0.0529779	0.663302	0.87906	LINC02718
ENSG00000165792	-0.00831258	0.0190972	0.663361	0.879074	METTL17
ENSG00000272865	0.0378157	0.0868865	0.663395	0.879074	AL591686.2
ENSG00000120805	-0.013632	0.0313259	0.66344	0.87908	ARL1
ENSG00000164620	-0.0189763	0.0436213	0.663545	0.879164	RELL2
ENSG00000286613	0.0151817	0.0349037	0.663591	0.87917	AC006213.7
ENSG00000152219	0.0121211	0.0278751	0.663682	0.879237	ARL14EP
ENSG00000253767	0.0266595	0.0613236	0.663755	0.879279	PCDHGA8
ENSG00000140545	-0.0201707	0.0464167	0.663884	0.879396	MFGE8
ENSG00000167995	0.0241071	0.0554854	0.663942	0.879418	BEST1
ENSG00000158623	0.0173558	0.0399643	0.664083	0.879457	COPG2
ENSG00000229727	0.0408486	0.0940619	0.66409	0.879457	AC013460.1
ENSG00000168118	0.0139255	0.0320667	0.664095	0.879457	RAB4A
ENSG00000197584	0.0195825	0.0450993	0.664137	0.879458	KCNMB2
ENSG00000169676	-0.159577	0.367637	0.664243	0.879484	DRD5
ENSG00000065621	-0.0183313	0.0422461	0.664349	0.879484	GSTO2
ENSG00000155744	0.0132724	0.0305903	0.664379	0.879484	FAM126B
ENSG00000185480	0.0230072	0.0530282	0.664384	0.879484	PARPBP
ENSG00000154736	0.017416	0.0401504	0.664456	0.879484	ADAMTS5
ENSG00000166562	-0.0124936	0.0288064	0.664499	0.879484	SEC11C
ENSG00000224072	0.0170968	0.0394225	0.664521	0.879484	AL139811.1
ENSG00000114670	0.0151211	0.0348718	0.664565	0.879484	NEK11
ENSG00000120008	0.00778323	0.0179498	0.664572	0.879484	WDR11
ENSG00000113240	-0.0188088	0.0433832	0.664615	0.879484	CLK4
ENSG00000276445	-0.0321546	0.0741782	0.664668	0.879484	AC005393.1
ENSG00000251429	0.0310678	0.0716737	0.66468	0.879484	AC098679.2
ENSG00000155465	0.0168899	0.0389665	0.664691	0.879484	SLC7A7
ENSG00000186212	0.0353579	0.0815887	0.664748	0.879502	SOWAHB
ENSG00000176435	-0.0240662	0.0555453	0.664817	0.879502	CLEC14A
ENSG00000177990	0.0159011	0.0367014	0.664828	0.879502	DPY19L2
ENSG00000102468	-0.0376673	0.0869648	0.664919	0.879568	HTR2A
ENSG00000198077	-0.0332873	0.0769134	0.665168	0.879801	CYP2A7
ENSG00000128274	0.0251697	0.0581614	0.665192	0.879801	A4GALT
ENSG00000157851	-0.011108	0.0256702	0.665218	0.879801	DPYSL5
ENSG00000100427	-0.0206623	0.0477712	0.665359	0.879933	MLC1
ENSG00000137478	0.00609832	0.0141015	0.665408	0.879943	FCHSD2
ENSG00000170836	0.0143424	0.0331707	0.665464	0.879963	PPM1D
ENSG00000177706	-0.0134731	0.0311674	0.665536	0.879965	FAM20C
ENSG00000151690	0.0136665	0.0316184	0.665573	0.879965	MFSD6
ENSG00000123472	-0.007506	0.0173666	0.665589	0.879965	ATPAF1
ENSG00000122126	0.00921524	0.0213314	0.665739	0.880096	OCRL
ENSG00000158092	0.0132966	0.0307821	0.665771	0.880096	NCK1
ENSG00000182636	-0.0194367	0.0450243	0.665964	0.880281	NDN
ENSG00000181284	-0.0275869	0.0639096	0.665993	0.880281	TMEM102
ENSG00000171206	-0.0111038	0.025734	0.666116	0.880389	TRIM8
ENSG00000259959	0.0076557	0.0177511	0.666265	0.880487	AC107068.1
ENSG00000119682	-0.00794138	0.018414	0.666272	0.880487	AREL1
ENSG00000182944	-0.00655442	0.0152083	0.666487	0.880659	EWSR1
ENSG00000226002	0.0310341	0.0720191	0.66653	0.880659	GTF2IP14
ENSG00000197322	-0.0369207	0.0857001	0.666604	0.880659	C17orf102
ENSG00000116161	0.0270818	0.0628652	0.66662	0.880659	CACYBP
ENSG00000285996	0.0250381	0.0581247	0.666639	0.880659	AC006116.11
ENSG00000197044	-0.0225809	0.0524228	0.666654	0.880659	ZNF441
ENSG00000142599	0.00801385	0.0186068	0.666691	0.880659	RERE
ENSG00000145779	-0.0220216	0.051147	0.666791	0.880737	TNFAIP8
ENSG00000228839	0.0159621	0.0370888	0.666923	0.880833	PIK3IP1-AS1
ENSG00000100813	0.00595695	0.0138436	0.666976	0.880833	ACIN1
ENSG00000173456	0.0112102	0.0260528	0.666987	0.880833	RNF26
ENSG00000248409	-0.0272812	0.0634438	0.667191	0.881048	AP000344.2
ENSG00000277561	-0.0341369	0.0794125	0.667292	0.881092	GOLGA8IP
ENSG00000057468	-0.0222002	0.0516503	0.667329	0.881092	MSH4
ENSG00000115085	-0.0275073	0.0640025	0.667352	0.881092	ZAP70
ENSG00000167861	-0.0161838	0.03766	0.667389	0.881092	HID1
ENSG00000286289	0.0625691	0.145714	0.667636	0.881349	AL133482.1
ENSG00000234841	0.0389672	0.0907704	0.667709	0.881349	AC017007.2
ENSG00000242661	-0.0349091	0.0813279	0.66775	0.881349	RPS3AP43
ENSG00000260743	0.0274237	0.0638958	0.667782	0.881349	AC007823.1
ENSG00000103037	0.016965	0.0395378	0.667863	0.881349	SETD6
ENSG00000221843	0.0289476	0.067489	0.66798	0.881349	C2orf16
ENSG00000273888	-0.0171311	0.039944	0.668012	0.881349	FRMD6-AS1
ENSG00000051382	0.011307	0.0263651	0.668025	0.881349	PIK3CB
ENSG00000153531	-0.0201887	0.0470767	0.668035	0.881349	ADPRHL1
ENSG00000117010	-0.0118548	0.0276486	0.668093	0.881349	ZNF684
ENSG00000228315	0.0118349	0.027603	0.668102	0.881349	GUSBP11
ENSG00000162959	0.0087142	0.0203254	0.668117	0.881349	MEMO1
ENSG00000128829	0.0078369	0.0182806	0.668141	0.881349	EIF2AK4
ENSG00000055163	0.0124395	0.0290185	0.668161	0.881349	CYFIP2
ENSG00000196296	-0.0271038	0.0632527	0.668286	0.881442	ATP2A1
ENSG00000166484	-0.0109647	0.0255908	0.668313	0.881442	MAPK7
ENSG00000177551	0.0131928	0.0307977	0.668382	0.881454	NHLH2
ENSG00000165819	0.00828772	0.0193487	0.668408	0.881454	METTL3
ENSG00000091262	-0.0217935	0.0508881	0.668459	0.881454	ABCC6
ENSG00000008118	-0.0339609	0.0793062	0.668487	0.881454	CAMK1G
ENSG00000214456	0.023628	0.0551858	0.668539	0.881468	PLIN5
ENSG00000184984	-0.0345667	0.0807737	0.668691	0.881578	CHRM5
ENSG00000109323	-0.00816528	0.0190831	0.668739	0.881578	MANBA
ENSG00000164144	-0.00737631	0.0172396	0.668746	0.881578	ARFIP1
ENSG00000151023	-0.0250352	0.0585291	0.668841	0.881648	ENKUR
ENSG00000227888	0.0383273	0.0896347	0.668946	0.88171	FAM66A
ENSG00000241278	0.024893	0.0582209	0.66897	0.88171	ENPP7P4
ENSG00000198721	-0.0150736	0.0352835	0.669222	0.881893	ECI2
ENSG00000149922	-0.0221429	0.0518415	0.669287	0.881893	TBX6
ENSG00000106443	0.0122953	0.0287868	0.669295	0.881893	PHF14
ENSG00000167077	-0.0225866	0.0528823	0.669298	0.881893	MEI1
ENSG00000069188	-0.021904	0.0512868	0.669315	0.881893	SDK2
ENSG00000167333	0.00867575	0.0203199	0.66941	0.881963	TRIM68
ENSG00000217801	-0.0355532	0.0833065	0.669543	0.882018	AL390719.1
ENSG00000187650	-0.0135883	0.0318411	0.669559	0.882018	VMAC
ENSG00000136205	0.0206844	0.0484717	0.669575	0.882018	TNS3
ENSG00000084754	0.00984179	0.0230809	0.669814	0.882235	HADHA
ENSG00000286286	-0.253672	0.594926	0.669822	0.882235	AL158065.1
ENSG00000255929	0.0558197	0.130979	0.669981	0.88239	AP000943.2
ENSG00000091482	0.0353039	0.0829002	0.670209	0.882454	SMPX
ENSG00000218537	0.0222595	0.0522708	0.670218	0.882454	MIF-AS1
ENSG00000232611	-0.0108129	0.0253931	0.670237	0.882454	AL683813.1
ENSG00000273442	-0.015982	0.037536	0.670268	0.882454	AC006946.3
ENSG00000163362	0.0220964	0.0518969	0.670271	0.882454	INAVA
ENSG00000179083	0.0111519	0.0261951	0.670307	0.882454	FAM133A
ENSG00000152377	-0.0135845	0.0319168	0.670383	0.882454	SPOCK1
ENSG00000144843	-0.0140237	0.0329531	0.670425	0.882454	ADPRH
ENSG00000168488	0.010794	0.0253651	0.670439	0.882454	ATXN2L
ENSG00000135999	0.0155568	0.0365577	0.670442	0.882454	EPC2
ENSG00000003393	0.0111027	0.0261005	0.670559	0.882462	ALS2
ENSG00000143493	0.0142518	0.0335047	0.670569	0.882462	INTS7
ENSG00000187678	-0.0227111	0.0533929	0.670575	0.882462	SPRY4
ENSG00000235731	-0.0372363	0.0875515	0.670613	0.882462	LINC02250
ENSG00000213640	-0.0312221	0.0734225	0.670662	0.882472	EEF1DP4
ENSG00000231533	0.0221761	0.0521694	0.670779	0.882531	AL391840.1
ENSG00000075975	0.00876365	0.0206181	0.670802	0.882531	MKRN2
ENSG00000223442	0.0189721	0.0446395	0.670831	0.882531	TH2LCRR
ENSG00000254528	0.0136251	0.0320724	0.670966	0.882655	AP000757.1
ENSG00000203650	0.0241567	0.056879	0.671053	0.882684	LINC01285
ENSG00000271860	0.0331983	0.078207	0.671206	0.882684	AL589740.1
ENSG00000153786	-0.00790894	0.0186329	0.67123	0.882684	ZDHHC7
ENSG00000120451	0.0100167	0.023602	0.671276	0.882684	SNX19
ENSG00000198464	0.0143094	0.0337187	0.67129	0.882684	ZNF480
ENSG00000278238	0.0180379	0.0425114	0.671341	0.882684	AL359513.1
ENSG00000065183	0.0136472	0.0321637	0.671343	0.882684	WDR3
ENSG00000287427	0.0395231	0.0931526	0.671359	0.882684	AL390236.1
ENSG00000267587	-0.0313033	0.0737792	0.671359	0.882684	AC090241.1
ENSG00000144136	0.0139221	0.0328321	0.671536	0.882862	SLC20A1
ENSG00000255559	-0.0128792	0.0303851	0.671665	0.882893	ZNF252P-AS1
ENSG00000275426	-0.0287927	0.0679293	0.671666	0.882893	AC253576.2
ENSG00000121440	0.0223938	0.0528356	0.671684	0.882893	PDZRN3
ENSG00000149564	-0.0202091	0.0476929	0.67176	0.882919	ESAM
ENSG00000118961	-0.0142699	0.0336795	0.671786	0.882919	LDAH
ENSG00000184949	0.0143962	0.0339859	0.671862	0.882922	FAM227A
ENSG00000286662	-0.0305299	0.0720756	0.671871	0.882922	AC025160.1
ENSG00000139112	0.0112892	0.0266571	0.671932	0.882947	GABARAPL1
ENSG00000262097	-0.0330041	0.0779592	0.67204	0.882979	LINC02185
ENSG00000185164	0.0215853	0.0509922	0.672072	0.882979	NOMO2
ENSG00000136854	-0.00947592	0.0223873	0.672096	0.882979	STXBP1
ENSG00000260664	-0.0191944	0.0453561	0.672154	0.882979	AC004158.1
ENSG00000278829	0.0252231	0.0596081	0.672186	0.882979	AC099811.5
ENSG00000249138	-0.0421763	0.0996777	0.672203	0.882979	SLED1
ENSG00000136026	-0.00786743	0.0185976	0.67227	0.88299	CKAP4
ENSG00000155085	0.0128651	0.0304138	0.672294	0.88299	AK9
ENSG00000183091	0.0154546	0.0365548	0.672457	0.882992	NEB
ENSG00000243813	-0.0405908	0.0960102	0.672459	0.882992	AC078857.1
ENSG00000130699	-0.011367	0.0268876	0.672471	0.882992	TAF4
ENSG00000187824	-0.0162967	0.0385493	0.672478	0.882992	TMEM220
ENSG00000143315	0.00960564	0.0227292	0.672578	0.882992	PIGM
ENSG00000183155	-0.0134949	0.0319345	0.6726	0.882992	RABIF
ENSG00000120533	-0.00735627	0.0174087	0.672614	0.882992	ENY2
ENSG00000182873	-0.0196273	0.04645	0.672626	0.882992	PRKCZ-AS1
ENSG00000145868	-0.00943009	0.0223265	0.672753	0.883104	FBXO38
ENSG00000258066	-0.0646643	0.153155	0.672868	0.883187	AC138331.1
ENSG00000099957	-0.0180144	0.0426771	0.672944	0.883187	P2RX6
ENSG00000258289	-0.0154476	0.036599	0.67297	0.883187	CHURC1
ENSG00000064961	-0.0204445	0.0484443	0.67301	0.883187	HMG20B
ENSG00000204352	0.016424	0.0389191	0.673022	0.883187	C9orf129
ENSG00000235904	0.0307696	0.0729231	0.673065	0.883188	RBMS3-AS3
ENSG00000124279	-0.0126347	0.0299492	0.673119	0.883205	FASTKD3
ENSG00000196418	-0.012855	0.030479	0.673197	0.883253	ZNF124
ENSG00000110786	-0.0313225	0.0742891	0.673295	0.883306	PTPN5
ENSG00000172349	0.0152687	0.0362164	0.673319	0.883306	IL16
ENSG00000253875	0.0252783	0.0600005	0.673535	0.883363	AC013643.2
ENSG00000136541	-0.0299358	0.0710559	0.673536	0.883363	ERMN
ENSG00000176407	-0.00961539	0.0228243	0.673552	0.883363	KCMF1
ENSG00000272501	0.0148214	0.0351852	0.67358	0.883363	AL662844.4
ENSG00000260942	-0.0142486	0.0338359	0.673676	0.883363	CAPN10-DT
ENSG00000204272	-0.0112734	0.0267765	0.673741	0.883363	NBDY
ENSG00000170091	-0.0127675	0.0303292	0.67378	0.883363	NSG2
ENSG00000225192	-0.0397301	0.0943827	0.673794	0.883363	ZNF33BP1
ENSG00000133519	-0.0194007	0.0460916	0.673816	0.883363	ZDHHC8P1
ENSG00000175899	-0.0241477	0.0573715	0.673827	0.883363	A2M
ENSG00000198373	-0.00583011	0.0138547	0.673899	0.883363	WWP2
ENSG00000187398	0.0185003	0.0439666	0.673915	0.883363	LUZP2
ENSG00000271664	-0.0201713	0.0479424	0.673945	0.883363	AC004890.3
ENSG00000138698	-0.0135137	0.0321191	0.673948	0.883363	RAP1GDS1
ENSG00000180113	0.0159637	0.0379466	0.673982	0.883363	TDRD6
ENSG00000083750	0.00971977	0.0231151	0.674125	0.883398	RRAGB
ENSG00000248019	0.0121966	0.0290069	0.67414	0.883398	FAM13A-AS1
ENSG00000154832	-0.0149468	0.03555	0.67416	0.883398	CXXC1
ENSG00000232520	0.0438307	0.104253	0.674174	0.883398	GCSIR
ENSG00000113580	0.00974512	0.0231974	0.674416	0.88343	NR3C1
ENSG00000204366	-0.0138146	0.0328862	0.674431	0.88343	ZBTB12
ENSG00000257735	-0.021895	0.0521269	0.674462	0.88343	AC090115.1
ENSG00000099377	0.0250838	0.0597225	0.674482	0.88343	HSD3B7
ENSG00000130939	0.00525059	0.0125045	0.67456	0.88343	UBE4B
ENSG00000279175	0.036374	0.0866311	0.674579	0.88343	AL033543.1
ENSG00000111328	-0.0154825	0.0368743	0.674579	0.88343	CDK2AP1
ENSG00000213639	0.0101141	0.0240897	0.674592	0.88343	PPP1CB
ENSG00000185800	-0.0128972	0.030719	0.674599	0.88343	DMWD
ENSG00000234546	0.0295906	0.0705102	0.674731	0.88343	LNCTAM34A
ENSG00000230383	-0.0178799	0.0426055	0.674733	0.88343	AC009245.1
ENSG00000282100	-0.0313512	0.0747083	0.674742	0.88343	HSP90AB4P
ENSG00000134070	0.0172279	0.0410564	0.674767	0.88343	IRAK2
ENSG00000285966	-0.046064	0.109781	0.674777	0.88343	AC007686.4
ENSG00000269356	0.0324675	0.0773913	0.674833	0.88345	AL356740.2
ENSG00000101255	-0.0147245	0.0351084	0.674923	0.883513	TRIB3
ENSG00000166226	-0.0115921	0.0276446	0.674978	0.883531	CCT2
ENSG00000280239	0.014465	0.0345013	0.675026	0.88354	AC011498.7
ENSG00000138286	0.00772526	0.0184285	0.675068	0.883541	FAM149B1
ENSG00000130783	0.0217352	0.0518614	0.675142	0.883556	CCDC62
ENSG00000102181	-0.00978376	0.0233518	0.675237	0.883556	CD99L2
ENSG00000175592	0.0303297	0.0723945	0.675252	0.883556	FOSL1
ENSG00000231615	-0.0328897	0.0785055	0.675254	0.883556	AL645568.2
ENSG00000231551	-0.0146278	0.0349193	0.675287	0.883556	AC245100.4
ENSG00000230513	-0.0171371	0.0409215	0.675377	0.883621	THAP7-AS1
ENSG00000179476	-0.0142493	0.0340449	0.675548	0.88376	C14orf28
ENSG00000126264	-0.0319773	0.0764055	0.675566	0.88376	HCST
ENSG00000279948	0.0270438	0.0646282	0.675617	0.883773	AC008895.1
ENSG00000279968	-0.0193003	0.0461327	0.67568	0.883788	GVQW2
ENSG00000091879	0.0372269	0.0889909	0.675711	0.883788	ANGPT2
ENSG00000155368	-0.0160717	0.0384276	0.675777	0.883817	DBI
ENSG00000189266	0.0101269	0.0242214	0.675877	0.883817	PNRC2
ENSG00000100554	-0.0124504	0.0297803	0.675893	0.883817	ATP6V1D
ENSG00000131089	0.010714	0.025628	0.675906	0.883817	ARHGEF9
ENSG00000244558	0.0190646	0.0456082	0.675941	0.883817	KCNK15-AS1
ENSG00000103550	-0.00981253	0.023478	0.675986	0.883823	KNOP1
ENSG00000156521	-0.0134799	0.0322683	0.676135	0.883936	TYSND1
ENSG00000262118	-0.0244652	0.0585692	0.676155	0.883936	MTCO1P28
ENSG00000183067	0.0252094	0.0604141	0.676476	0.884189	IGSF5
ENSG00000102445	-0.0197123	0.0472424	0.67649	0.884189	RUBCNL
ENSG00000007168	0.0131056	0.0314088	0.67649	0.884189	PAFAH1B1
ENSG00000239827	-0.0129417	0.0310185	0.676514	0.884189	SUGT1P3
ENSG00000102760	-0.0214457	0.0514193	0.676624	0.884279	RGCC
ENSG00000273302	0.0187339	0.0449288	0.676701	0.884325	AC016747.3
ENSG00000286658	-0.0271219	0.0650544	0.676743	0.884326	AC005153.1
ENSG00000099260	-0.0247912	0.059482	0.676835	0.88434	PALMD
ENSG00000021300	-0.016974	0.0407297	0.676863	0.88434	PLEKHB1
ENSG00000204177	-0.0207934	0.0499036	0.676919	0.88434	BMS1P1
ENSG00000188215	0.0105761	0.0253824	0.676919	0.88434	DCUN1D3
ENSG00000198890	-0.0116401	0.0279529	0.677104	0.884479	PRMT6
ENSG00000259070	-0.0261997	0.0629177	0.677108	0.884479	LINC00639
ENSG00000122971	-0.01638	0.0393428	0.677161	0.884494	ACADS
ENSG00000271122	-0.0146124	0.0351174	0.677335	0.884664	AC018647.2
ENSG00000167434	-0.0211617	0.0508812	0.677481	0.884664	CA4
ENSG00000182648	0.0124993	0.0300563	0.677511	0.884664	LINC01006
ENSG00000196338	-0.0119184	0.0286609	0.677524	0.884664	NLGN3
ENSG00000102931	0.0191913	0.046152	0.677536	0.884664	ARL2BP
ENSG00000103710	0.0240806	0.0579128	0.67755	0.884664	RASL12
ENSG00000269825	0.0187396	0.0450723	0.677581	0.884664	AC022150.4
ENSG00000254481	-0.0245248	0.0590069	0.677684	0.884697	PTP4A2P2
ENSG00000006210	-0.0202663	0.0487617	0.677688	0.884697	CX3CL1
ENSG00000223501	0.00961904	0.0231472	0.677732	0.884699	VPS52
ENSG00000248152	-0.0282604	0.0680206	0.677799	0.884733	AC093879.1
ENSG00000015171	0.0103869	0.0250041	0.677844	0.884738	ZMYND11
ENSG00000227695	0.0418357	0.100737	0.677926	0.884791	DNMBP-AS1
ENSG00000283175	-0.0212946	0.0512832	0.677969	0.884793	AC007920.2
ENSG00000069399	-0.0208726	0.0502808	0.678054	0.884808	BCL3
ENSG00000124613	-0.0110512	0.0266224	0.678064	0.884808	ZNF391
ENSG00000164176	0.0210746	0.0507845	0.678156	0.884848	EDIL3
ENSG00000285994	-0.0289629	0.0698086	0.678223	0.884848	AL731559.1
ENSG00000181894	-0.0118385	0.0285402	0.678288	0.884848	ZNF329
ENSG00000119041	0.00952571	0.022966	0.678307	0.884848	GTF3C3
ENSG00000026036	-0.0220017	0.0530461	0.678313	0.884848	RTEL1-TNFRSF6B
ENSG00000184678	0.0263099	0.0634408	0.678351	0.884848	HIST2H2BE
ENSG00000135414	0.0131886	0.0318051	0.678384	0.884848	GDF11
ENSG00000168175	0.00632947	0.0152751	0.678607	0.885039	MAPK1IP1L
ENSG00000185619	-0.00685963	0.016555	0.678615	0.885039	PCGF3
ENSG00000189212	0.0155522	0.0375384	0.678654	0.885039	DPY19L2P1
ENSG00000185955	-0.0351483	0.0848494	0.678696	0.88504	C7orf61
ENSG00000227929	0.0347877	0.0840846	0.679077	0.885435	SRGAP3-AS3
ENSG00000066697	-0.00888687	0.0214819	0.679101	0.885435	MSANTD3
ENSG00000151692	0.00858277	0.0207498	0.679144	0.885435	RNF144A
ENSG00000272333	-0.0144542	0.0349569	0.67925	0.885435	KMT2B
ENSG00000111490	0.0124555	0.0301288	0.679308	0.885435	TBC1D30
ENSG00000125779	0.0154781	0.0374414	0.679317	0.885435	PANK2
ENSG00000127507	0.0285965	0.0691933	0.679399	0.885435	ADGRE2
ENSG00000248774	-0.0120404	0.0291347	0.679411	0.885435	AC097534.1
ENSG00000092445	-0.00656999	0.0158984	0.679425	0.885435	TYRO3
ENSG00000137558	0.0283135	0.0685153	0.679428	0.885435	PI15
ENSG00000272419	-0.0214965	0.0520285	0.679483	0.885435	LINC01145
ENSG00000101608	-0.0111537	0.0269966	0.679496	0.885435	MYL12A
ENSG00000184792	-0.00762081	0.0184645	0.679806	0.885675	OSBP2
ENSG00000197782	0.0143184	0.0346952	0.679834	0.885675	ZNF780A
ENSG00000203663	0.0459413	0.111334	0.679867	0.885675	OR2L2
ENSG00000284879	0.0541108	0.131141	0.679889	0.885675	AC133644.3
ENSG00000157625	0.0106054	0.0257136	0.680015	0.885675	TAB3
ENSG00000273186	-0.0257029	0.0623224	0.680033	0.885675	AL359091.5
ENSG00000145536	-0.0162151	0.0393235	0.680081	0.885675	ADAMTS16
ENSG00000196440	0.0132469	0.0321356	0.68018	0.885675	ARMCX4
ENSG00000121671	0.00909874	0.0220737	0.680195	0.885675	CRY2
ENSG00000103034	-0.00746902	0.0181213	0.680216	0.885675	NDRG4
ENSG00000215217	-0.0313543	0.0760723	0.680218	0.885675	C5orf49
ENSG00000163788	-0.0109511	0.0265708	0.680232	0.885675	SNRK
ENSG00000123989	-0.0116388	0.0282411	0.68025	0.885675	CHPF
ENSG00000124098	0.00787757	0.0191193	0.680324	0.885675	FAM210B
ENSG00000228400	0.036166	0.0877935	0.680381	0.885675	AC079154.1
ENSG00000205323	0.0170156	0.0413078	0.680397	0.885675	SARNP
ENSG00000104824	0.00696795	0.0169168	0.680415	0.885675	HNRNPL
ENSG00000267682	0.0207255	0.0503189	0.680425	0.885675	AC016590.2
ENSG00000279235	0.0188016	0.045676	0.680611	0.885844	AC011944.2
ENSG00000258730	-0.0376268	0.0914177	0.680638	0.885844	ITPK1-AS1
ENSG00000285973	-0.0200328	0.0486834	0.680713	0.885887	AC063960.2
ENSG00000134186	0.00948417	0.0230563	0.680817	0.885948	PRPF38B
ENSG00000280196	-0.240194	0.584011	0.680865	0.885948	AC055717.3
ENSG00000213918	0.0127498	0.0310079	0.680941	0.885948	DNASE1
ENSG00000162444	-0.0258477	0.0628636	0.680947	0.885948	RBP7
ENSG00000142611	0.025386	0.0617556	0.681019	0.885948	PRDM16
ENSG00000163673	-0.0466421	0.113474	0.681045	0.885948	DCLK3
ENSG00000140332	0.0144841	0.0352384	0.681049	0.885948	TLE3
ENSG00000106615	0.0104351	0.0253948	0.681135	0.886003	RHEB
ENSG00000221887	-0.0275682	0.0671044	0.681201	0.886003	HMSD
ENSG00000239779	-0.0119282	0.0290379	0.681233	0.886003	WBP1
ENSG00000133985	-0.0160652	0.0391152	0.681282	0.886003	TTC9
ENSG00000181090	-0.0101008	0.0245973	0.68133	0.886003	EHMT1
ENSG00000230269	-0.0244405	0.0595186	0.68134	0.886003	LINC02525
ENSG00000253857	-0.0374506	0.0912417	0.681473	0.886122	AC022679.1
ENSG00000125657	0.0169803	0.041377	0.681526	0.886137	TNFSF9
ENSG00000005007	-0.00670352	0.0163379	0.681582	0.886156	UPF1
ENSG00000226091	0.0205856	0.0501802	0.681634	0.88617	LINC00937
ENSG00000128699	-0.00827446	0.0201745	0.6817	0.886201	ORMDL1
ENSG00000136783	0.01248	0.0304359	0.681775	0.886217	NIPSNAP3A
ENSG00000182511	-0.0173593	0.0423448	0.681843	0.886217	FES
ENSG00000169255	0.0124645	0.0304053	0.681847	0.886217	B3GALNT1
ENSG00000137574	0.0078125	0.0190594	0.681877	0.886217	TGS1
ENSG00000277151	0.0103275	0.0252175	0.682145	0.886511	AL138820.1
ENSG00000254990	0.0192547	0.0470382	0.68229	0.886569	AP001781.1
ENSG00000186364	0.0245842	0.0600835	0.682417	0.886569	NUDT17
ENSG00000166548	0.00811301	0.0198287	0.682426	0.886569	TK2
ENSG00000080603	0.0194943	0.0476481	0.682444	0.886569	SRCAP
ENSG00000188157	0.0207528	0.0507446	0.682565	0.886569	AGRN
ENSG00000114948	-0.0106647	0.0260842	0.682645	0.886569	ADAM23
ENSG00000116984	0.0148078	0.0362204	0.682669	0.886569	MTR
ENSG00000153721	-0.0178821	0.0437407	0.682671	0.886569	CNKSR3
ENSG00000071205	0.0174059	0.0425909	0.682777	0.886569	ARHGAP10
ENSG00000163453	-0.0204696	0.0500888	0.682785	0.886569	IGFBP7
ENSG00000116750	0.0115597	0.0282876	0.682797	0.886569	UCHL5
ENSG00000095383	0.0129146	0.031604	0.682805	0.886569	TBC1D2
ENSG00000151617	0.0260677	0.0637941	0.682817	0.886569	EDNRA
ENSG00000172046	-0.00697162	0.0170634	0.682854	0.886569	USP19
ENSG00000103005	-0.0102243	0.025028	0.682894	0.886569	USB1
ENSG00000184254	0.0212832	0.0520997	0.682899	0.886569	ALDH1A3
ENSG00000087365	0.0100329	0.0245616	0.682923	0.886569	SF3B2
ENSG00000117505	0.0152352	0.0373023	0.682961	0.886569	DR1
ENSG00000164172	-0.00914023	0.0223828	0.683009	0.886569	MOCS2
ENSG00000259946	-0.340545	0.834081	0.683063	0.886569	BX005019.1
ENSG00000103264	-0.0125006	0.0306209	0.6831	0.886569	FBXO31
ENSG00000185055	-0.0124554	0.0305104	0.683102	0.886569	EFCAB10
ENSG00000007237	0.0128294	0.0314317	0.68315	0.886578	GAS7
ENSG00000232739	0.0195634	0.0479579	0.683326	0.886665	AL607028.1
ENSG00000258926	-0.0229589	0.0562827	0.683332	0.886665	AL355916.2
ENSG00000178974	0.0140493	0.0344444	0.68336	0.886665	FBXO34
ENSG00000171763	-0.0101334	0.0248457	0.683383	0.886665	SPATA5L1
ENSG00000181240	-0.0210837	0.0517214	0.683539	0.886779	SLC25A41
ENSG00000102387	0.0484959	0.119013	0.683653	0.886779	TAF7L
ENSG00000101407	0.00667984	0.0163933	0.68366	0.886779	TTI1
ENSG00000184985	0.0218987	0.0537523	0.683714	0.886779	SORCS2
ENSG00000124743	0.0271359	0.0666079	0.683716	0.886779	KLHL31
ENSG00000113494	-0.0379894	0.0932735	0.683795	0.886779	PRLR
ENSG00000187867	-0.0215706	0.0529677	0.683831	0.886779	PALM3
ENSG00000180964	-0.00972852	0.023889	0.683833	0.886779	TCEAL8
ENSG00000111799	-0.0275661	0.0676947	0.683853	0.886779	COL12A1
ENSG00000013619	-0.0112773	0.0276969	0.683885	0.886779	MAMLD1
ENSG00000115468	0.0245567	0.0603275	0.683966	0.88683	EFHD1
ENSG00000197296	0.0113457	0.0278767	0.68401	0.886834	FITM2
ENSG00000204128	-0.0162404	0.039913	0.684085	0.886877	C2orf72
ENSG00000275465	0.0237228	0.0583289	0.684223	0.886975	AL449403.2
ENSG00000170248	0.00821514	0.0202064	0.68433	0.886975	PDCD6IP
ENSG00000114268	-0.00952486	0.023429	0.684345	0.886975	PFKFB4
ENSG00000234719	-0.042633	0.104879	0.684377	0.886975	NPIPB2
ENSG00000189067	0.0155484	0.0382507	0.684385	0.886975	LITAF
ENSG00000140463	-0.0126467	0.0311147	0.68441	0.886975	BBS4
ENSG00000269001	-0.015194	0.0373936	0.684503	0.887042	AC092070.2
ENSG00000139767	0.00923475	0.0227387	0.684651	0.887114	SRRM4
ENSG00000187325	-0.0097126	0.0239166	0.684666	0.887114	TAF9B
ENSG00000273297	-0.0215223	0.0530197	0.684794	0.887114	AC009275.1
ENSG00000226430	0.042108	0.103752	0.68485	0.887114	USP17L7
ENSG00000160221	-0.060827	0.149905	0.684912	0.887114	GATD3A
ENSG00000147481	0.0255296	0.0629195	0.684927	0.887114	SNTG1
ENSG00000182919	-0.00716251	0.0176537	0.684946	0.887114	C11orf54
ENSG00000272097	0.0216267	0.0533052	0.684953	0.887114	AL024498.1
ENSG00000166340	0.0128051	0.0315628	0.684962	0.887114	TPP1
ENSG00000170871	0.0095629	0.023574	0.684996	0.887114	KIAA0232
ENSG00000267750	-0.0119951	0.0295724	0.685022	0.887114	RUNDC3A-AS1
ENSG00000160908	-0.00718573	0.0177176	0.685059	0.887114	ZNF394
ENSG00000164088	-0.0122488	0.0302055	0.685097	0.887114	PPM1M
ENSG00000132670	0.00549671	0.0135624	0.685263	0.887275	PTPRA
ENSG00000260884	-0.0173653	0.0428536	0.685314	0.887286	AC009120.3
ENSG00000176204	0.0208662	0.0515192	0.685464	0.887362	LRRTM4
ENSG00000181029	-0.0213593	0.052739	0.685477	0.887362	TRAPPC5
ENSG00000163412	-0.0118091	0.0291602	0.685496	0.887362	EIF4E3
ENSG00000068394	-0.00672517	0.0166105	0.685569	0.887402	GPKOW
ENSG00000236668	-0.126393	0.31253	0.685904	0.887713	AC006450.3
ENSG00000133101	0.0346641	0.0857158	0.685913	0.887713	CCNA1
ENSG00000119684	0.00924877	0.0228715	0.685934	0.887713	MLH3
ENSG00000228113	0.0250414	0.061937	0.685989	0.887716	AC003991.1
ENSG00000232499	0.0248972	0.0615866	0.686019	0.887716	AL391058.1
ENSG00000178202	0.00989924	0.0244959	0.686126	0.8878	POGLUT3
ENSG00000242808	-0.0190723	0.04722	0.686284	0.887856	SOX2-OT
ENSG00000112378	0.00996677	0.0246806	0.686338	0.887856	PERP
ENSG00000172554	-0.0342817	0.084904	0.686382	0.887856	SNTG2
ENSG00000173846	0.015546	0.038507	0.686419	0.887856	PLK3
ENSG00000118503	0.0238912	0.059179	0.686425	0.887856	TNFAIP3
ENSG00000259158	-0.0234393	0.0580857	0.686559	0.887856	ADAM20P1
ENSG00000134533	-0.0262466	0.0650429	0.686561	0.887856	RERG
ENSG00000138439	0.0122983	0.0304783	0.686574	0.887856	FAM117B
ENSG00000272686	0.0133467	0.0330775	0.686581	0.887856	AC006333.2
ENSG00000284726	0.0123159	0.030523	0.686584	0.887856	AL109936.6
ENSG00000281100	-0.0246632	0.0611506	0.686713	0.887962	AC105749.1
ENSG00000072756	-0.00568784	0.0141053	0.686771	0.887962	TRNT1
ENSG00000131381	0.00904546	0.0224334	0.686791	0.887962	RBSN
ENSG00000166800	0.0211898	0.052575	0.686919	0.888051	LDHAL6A
ENSG00000112796	0.0179059	0.0444306	0.686942	0.888051	ENPP5
ENSG00000122882	0.00981229	0.0243534	0.687013	0.888089	ECD
ENSG00000187796	-0.0195223	0.0484785	0.68717	0.888238	CARD9
ENSG00000106686	0.0130028	0.0322939	0.687215	0.888242	SPATA6L
ENSG00000261123	-0.0253141	0.062892	0.687315	0.888311	AC009065.5
ENSG00000086967	-0.0314826	0.0782269	0.687351	0.888311	MYBPC2
ENSG00000231969	0.0165673	0.0411776	0.687436	0.888367	AC007364.1
ENSG00000238164	-0.0258554	0.0642834	0.68753	0.888435	TNFRSF14-AS1
ENSG00000158859	0.0263568	0.0655496	0.687618	0.888479	ADAMTS4
ENSG00000163655	0.0117084	0.0291217	0.687647	0.888479	GMPS
ENSG00000111788	0.0467706	0.116376	0.687764	0.888553	AC009533.1
ENSG00000134574	-0.0107295	0.0266997	0.687787	0.888553	DDB2
ENSG00000131368	-0.00908395	0.0226191	0.687974	0.888688	MRPS25
ENSG00000213380	-0.00785613	0.0195618	0.687975	0.888688	COG8
ENSG00000196476	0.0146042	0.0363851	0.688141	0.888712	C20orf96
ENSG00000189362	0.00911688	0.0227211	0.688235	0.888712	NEMP2
ENSG00000169071	0.029578	0.073725	0.688278	0.888712	ROR2
ENSG00000048540	0.0221334	0.055183	0.688354	0.888712	LMO3
ENSG00000165424	0.0170266	0.0424619	0.688431	0.888712	ZCCHC24
ENSG00000165006	0.00854211	0.0213028	0.688432	0.888712	UBAP1
ENSG00000286722	0.0252994	0.0630991	0.688459	0.888712	AC009244.2
ENSG00000103342	0.00721164	0.0179869	0.688465	0.888712	GSPT1
ENSG00000168356	0.0201549	0.05028	0.688528	0.888712	SCN11A
ENSG00000069122	-0.0219995	0.0548815	0.688528	0.888712	ADGRF5
ENSG00000089250	0.0308816	0.0770596	0.688605	0.888712	NOS1
ENSG00000159712	0.016618	0.0414681	0.68861	0.888712	ANKRD18CP
ENSG00000134461	-0.00815359	0.0203468	0.688618	0.888712	ANKRD16
ENSG00000169908	0.0251523	0.0627711	0.688642	0.888712	TM4SF1
ENSG00000250138	0.0369845	0.092312	0.68868	0.888712	AC139495.3
ENSG00000156050	0.0116512	0.0290842	0.688713	0.888712	FAM161B
ENSG00000198216	0.0164801	0.0411406	0.68873	0.888712	CACNA1E
ENSG00000104221	0.0151991	0.0379444	0.688742	0.888712	BRF2
ENSG00000273654	0.0177244	0.044266	0.688857	0.888781	AC020904.2
ENSG00000285051	0.0198568	0.049608	0.688954	0.888781	SLC7A14-AS1
ENSG00000197429	-0.0107411	0.0268368	0.68898	0.888781	IPP
ENSG00000085840	-0.0191014	0.0477249	0.68898	0.888781	ORC1
ENSG00000138095	-0.0121204	0.0302851	0.689003	0.888781	LRPPRC
ENSG00000078328	0.0117872	0.029469	0.689168	0.888941	RBFOX1
ENSG00000237065	-0.024461	0.061187	0.689323	0.888997	NANOGP4
ENSG00000265763	-0.0171046	0.0427922	0.689367	0.888997	ZNF488
ENSG00000260269	0.0139118	0.0348072	0.68939	0.888997	AC105036.3
ENSG00000259495	-0.0148694	0.037213	0.689469	0.888997	AC016705.2
ENSG00000261529	-0.0200473	0.0501732	0.689479	0.888997	AC100774.1
ENSG00000066583	0.0185519	0.0464391	0.689533	0.888997	ISOC1
ENSG00000113073	0.0178967	0.0448076	0.689589	0.888997	SLC4A9
ENSG00000152061	0.010622	0.0265966	0.689616	0.888997	RABGAP1L
ENSG00000177045	0.0203364	0.0509255	0.689645	0.888997	SIX5
ENSG00000154319	0.019274	0.0482702	0.689677	0.888997	FAM167A
ENSG00000110328	0.00995752	0.0249428	0.689736	0.888997	GALNT18
ENSG00000101349	0.0112652	0.0282314	0.68987	0.888997	PAK5
ENSG00000103769	-0.00822669	0.0206186	0.689898	0.888997	RAB11A
ENSG00000140470	-0.0163056	0.0408732	0.689944	0.888997	ADAMTS17
ENSG00000276071	-0.00944078	0.0236664	0.689959	0.888997	AC074138.1
ENSG00000256124	0.0246607	0.0618361	0.690034	0.888997	LINC01152
ENSG00000288009	0.0135394	0.0339504	0.690042	0.888997	AL353135.2
ENSG00000243024	0.0184306	0.0462224	0.690086	0.888997	AC012158.1
ENSG00000146386	-0.0259277	0.0650344	0.690131	0.888997	ABRACL
ENSG00000074855	-0.0124267	0.0311725	0.690157	0.888997	ANO8
ENSG00000128607	-0.00776091	0.0194706	0.69019	0.888997	KLHDC10
ENSG00000153179	-0.0248261	0.0622952	0.690245	0.888997	RASSF3
ENSG00000141401	0.0233641	0.0586271	0.690247	0.888997	IMPA2
ENSG00000172936	-0.0079808	0.0200261	0.690247	0.888997	MYD88
ENSG00000118816	-0.0129896	0.0325949	0.690251	0.888997	CCNI
ENSG00000157978	-0.0159704	0.0400816	0.6903	0.889007	LDLRAP1
ENSG00000130287	-0.0216875	0.0544854	0.690599	0.889338	NCAN
ENSG00000259488	-0.0278269	0.0699371	0.690715	0.889427	AC023355.1
ENSG00000005381	-0.0294181	0.0739534	0.690783	0.889427	MPO
ENSG00000175489	0.0278087	0.0699277	0.690867	0.889427	LRRC25
ENSG00000185149	-0.136987	0.344469	0.690869	0.889427	NPY2R
ENSG00000270108	0.0142031	0.035724	0.690941	0.889427	AL049840.6
ENSG00000279067	-0.0225699	0.0567719	0.690959	0.889427	AC002540.1
ENSG00000161011	0.010243	0.0257653	0.690963	0.889427	SQSTM1
ENSG00000280057	-0.0211097	0.0531065	0.691	0.889427	AL022069.2
ENSG00000146267	0.0149948	0.0377362	0.691103	0.889505	FAXC
ENSG00000062822	0.0134588	0.0338783	0.691168	0.889536	POLD1
ENSG00000142303	-0.0253924	0.0639582	0.691356	0.889637	ADAMTS10
ENSG00000235875	0.0201986	0.0508832	0.691398	0.889637	ARHGEF7-AS2
ENSG00000109436	0.0167077	0.0420907	0.691407	0.889637	TBC1D9
ENSG00000011258	0.00811529	0.0204447	0.691413	0.889637	MBTD1
ENSG00000162971	0.00646098	0.0162812	0.691488	0.889657	TYW5
ENSG00000170370	-0.0347955	0.087695	0.691531	0.889657	EMX2
ENSG00000284959	-0.0186178	0.046926	0.691553	0.889657	AC007262.2
ENSG00000273540	0.0256863	0.0647647	0.691656	0.88973	AGBL1
ENSG00000128578	-0.0142245	0.0358698	0.691693	0.88973	STRIP2
ENSG00000127720	0.00884759	0.0223146	0.691741	0.889738	METTL25
ENSG00000271474	-0.02744	0.0692261	0.691823	0.889783	AC106881.1
ENSG00000197430	-0.0459995	0.116063	0.69186	0.889783	OPALIN
ENSG00000255136	0.0354368	0.0894243	0.691901	0.889783	AP001972.3
ENSG00000133321	-0.0278637	0.0703394	0.692007	0.889788	PLAAT4
ENSG00000152749	0.0130896	0.0330466	0.692035	0.889788	GPR180
ENSG00000285561	0.0649866	0.164108	0.692105	0.889788	AP001804.1
ENSG00000286771	0.0390356	0.0985875	0.692143	0.889788	AC097658.3
ENSG00000115457	-0.0293137	0.0740426	0.692176	0.889788	IGFBP2
ENSG00000235145	0.0278652	0.0703876	0.692192	0.889788	RPSAP16
ENSG00000137968	0.022431	0.0566686	0.692233	0.889788	SLC44A5
ENSG00000162702	0.0109084	0.0275649	0.692301	0.889788	ZNF281
ENSG00000260244	0.0177632	0.0448959	0.692362	0.889788	AC104083.1
ENSG00000219392	-0.018883	0.0477281	0.692373	0.889788	ZNF602P
ENSG00000119801	0.0108731	0.0274877	0.692427	0.889788	YPEL5
ENSG00000111271	-0.0107833	0.0272608	0.69243	0.889788	ACAD10
ENSG00000108924	-0.0154459	0.0390503	0.692446	0.889788	HLF
ENSG00000259426	-0.0247617	0.0626209	0.692531	0.889844	AC027237.3
ENSG00000258708	-0.0216854	0.0548755	0.692714	0.890014	SLC25A21-AS1
ENSG00000177731	0.0110888	0.0280637	0.692746	0.890014	FLII
ENSG00000224843	0.0183386	0.046428	0.69285	0.890068	LINC00240
ENSG00000073737	0.0395951	0.100251	0.692872	0.890068	DHRS9
ENSG00000178031	0.0259222	0.0656536	0.692966	0.890115	ADAMTSL1
ENSG00000279434	0.0165404	0.0419034	0.693045	0.890115	AL049776.1
ENSG00000117834	-0.0239626	0.0607116	0.693067	0.890115	SLC5A9
ENSG00000285230	-0.0303355	0.07686	0.693075	0.890115	RALY-AS1
ENSG00000279633	-0.0220199	0.0558036	0.69314	0.890146	AL137918.1
ENSG00000200312	-0.0365	0.0925237	0.693217	0.89016	RN7SKP255
ENSG00000235397	-0.0275285	0.0697861	0.693234	0.89016	EPN2-AS1
ENSG00000286333	0.0216761	0.0549956	0.693476	0.890385	AC004828.2
ENSG00000274180	-0.00987796	0.0250633	0.693493	0.890385	NATD1
ENSG00000116337	0.00844901	0.0214515	0.69368	0.890512	AMPD2
ENSG00000126749	0.00597473	0.0151713	0.693715	0.890512	EMG1
ENSG00000124155	0.00859304	0.0218199	0.693717	0.890512	PIGT
ENSG00000105953	0.00554504	0.0140845	0.693804	0.890551	OGDH
ENSG00000011028	0.019029	0.0483384	0.69383	0.890551	MRC2
ENSG00000104714	0.0117544	0.0298687	0.693925	0.890615	ERICH1
ENSG00000151657	-0.00817637	0.0207805	0.693977	0.890615	KIN
ENSG00000125810	0.0306316	0.0778589	0.694006	0.890615	CD93
ENSG00000179630	0.0230881	0.0586934	0.694048	0.890616	LACC1
ENSG00000146263	0.0132043	0.0335754	0.694118	0.890653	MMS22L
ENSG00000130508	-0.0236688	0.0602177	0.69428	0.890711	PXDN
ENSG00000158545	-0.00894448	0.0227595	0.694319	0.890711	ZC3H18
ENSG00000287581	-0.0193787	0.0493119	0.694332	0.890711	AC016549.1
ENSG00000137878	0.0179242	0.0456115	0.694338	0.890711	GCOM1
ENSG00000007384	-0.0186661	0.0475049	0.694372	0.890711	RHBDF1
ENSG00000147465	-0.0177896	0.045282	0.69442	0.89072	STAR
ENSG00000212802	-0.015233	0.0387873	0.694517	0.890776	RPL15P3
ENSG00000068137	-0.0134265	0.0341933	0.694566	0.890776	PLEKHH3
ENSG00000197046	0.0268075	0.0682786	0.6946	0.890776	SIGLEC15
ENSG00000178252	0.0132734	0.0338109	0.694631	0.890776	WDR6
ENSG00000062725	0.0117573	0.0299667	0.694803	0.890912	APPBP2
ENSG00000177675	-0.0283616	0.0722914	0.69482	0.890912	CD163L1
ENSG00000163041	-0.01014	0.0258511	0.694876	0.89093	H3F3A
ENSG00000174720	-0.00840918	0.0214427	0.694933	0.890948	LARP7
ENSG00000236778	-0.0141025	0.035965	0.694973	0.890948	INTS6-AS1
ENSG00000196387	-0.00708253	0.0180681	0.695065	0.890962	ZNF140
ENSG00000142227	-0.0200177	0.0510671	0.695067	0.890962	EMP3
ENSG00000109099	0.0196672	0.0501825	0.695122	0.89098	PMP22
ENSG00000180346	0.0167004	0.042637	0.695288	0.891139	TIGD2
ENSG00000273356	-0.0202459	0.0517014	0.695359	0.891147	LINC02019
ENSG00000186487	0.0107545	0.0274695	0.695422	0.891147	MYT1L
ENSG00000227745	-0.0354111	0.0904654	0.695477	0.891147	AC098826.2
ENSG00000171566	-0.011765	0.0300576	0.695491	0.891147	PLRG1
ENSG00000090975	0.0143683	0.0367131	0.695525	0.891147	PITPNM2
ENSG00000284391	0.0299267	0.0764722	0.695545	0.891147	AL139398.1
ENSG00000157601	-0.0200749	0.0513124	0.695628	0.8912	MX1
ENSG00000115875	-0.0093557	0.0239254	0.695771	0.89133	SRSF7
ENSG00000198739	0.0173941	0.0445009	0.695893	0.891433	LRRTM3
ENSG00000261366	0.0200548	0.0513367	0.696054	0.891545	MANEA-DT
ENSG00000243433	-0.0216816	0.0555029	0.696063	0.891545	AC010973.1
ENSG00000123096	0.0156151	0.0399826	0.696133	0.89158	SSPN
ENSG00000116688	-0.00575193	0.0147337	0.696245	0.891636	MFN2
ENSG00000196357	0.0089813	0.0230119	0.696322	0.891636	ZNF565
ENSG00000173599	-0.00839006	0.0214988	0.696346	0.891636	PC
ENSG00000013297	0.0215825	0.0553112	0.696387	0.891636	CLDN11
ENSG00000185052	0.0224019	0.0574235	0.696449	0.891636	SLC24A3
ENSG00000204618	0.0189649	0.048615	0.69646	0.891636	RNF39
ENSG00000138399	0.0113511	0.0290986	0.696468	0.891636	FASTKD1
ENSG00000171243	0.0423966	0.108723	0.696573	0.891692	SOSTDC1
ENSG00000132182	-0.00921302	0.0236279	0.696595	0.891692	NUP210
ENSG00000279619	0.0276684	0.0709877	0.696711	0.89174	AC020907.5
ENSG00000162522	0.0174452	0.0447604	0.696724	0.89174	KIAA1522
ENSG00000110719	0.0156727	0.0402173	0.696758	0.89174	TCIRG1
ENSG00000163138	0.00769192	0.0197482	0.696907	0.891878	PACRGL
ENSG00000092201	-0.0076578	0.0196656	0.696979	0.891917	SUPT16H
ENSG00000008226	-0.0230623	0.0592394	0.697049	0.891952	DLEC1
ENSG00000232527	0.0301925	0.07759	0.697181	0.892068	LINC02802
ENSG00000123091	0.0107027	0.0275093	0.697234	0.892083	RNF11
ENSG00000179954	-0.0192894	0.0496151	0.697439	0.892269	SSC5D
ENSG00000230910	-0.0198617	0.0510976	0.697497	0.892269	AL391807.1
ENSG00000165632	0.0118392	0.0304592	0.697505	0.892269	TAF3
ENSG00000204745	-0.012589	0.0323969	0.697583	0.892311	AC083899.1
ENSG00000082438	-0.0181825	0.0468035	0.697656	0.892311	COBLL1
ENSG00000114279	0.0168024	0.043252	0.697663	0.892311	FGF12
ENSG00000162852	0.0130331	0.0335691	0.697834	0.892476	CNST
ENSG00000147256	0.0234888	0.0605364	0.698007	0.8926	ARHGAP36
ENSG00000159346	-0.00474924	0.0122402	0.698014	0.8926	ADIPOR1
ENSG00000118094	-0.0274179	0.0706775	0.698068	0.892615	TREH
ENSG00000125304	-0.0106256	0.0274361	0.698546	0.893075	TM9SF2
ENSG00000148606	0.00905649	0.0233884	0.698592	0.893075	POLR3A
ENSG00000159110	-0.0124114	0.032059	0.69865	0.893075	IFNAR2
ENSG00000076604	-0.0121383	0.0313582	0.698693	0.893075	TRAF4
ENSG00000134317	0.0175645	0.0453792	0.698711	0.893075	GRHL1
ENSG00000171873	-0.0302406	0.0781513	0.698794	0.893075	ADRA1D
ENSG00000163220	-0.051238	0.132415	0.698794	0.893075	S100A9
ENSG00000132199	-0.0237044	0.0612702	0.698843	0.893075	ENOSF1
ENSG00000231738	-0.022183	0.0573518	0.698913	0.893075	TSPAN19
ENSG00000123562	-0.0103195	0.0266802	0.698916	0.893075	MORF4L2
ENSG00000240065	-0.0211506	0.0546874	0.698938	0.893075	PSMB9
ENSG00000205084	-0.00806041	0.0208423	0.698954	0.893075	TMEM231
ENSG00000277534	0.0137477	0.0355522	0.698987	0.893075	AC007996.1
ENSG00000143756	0.0118169	0.0305661	0.699052	0.893075	FBXO28
ENSG00000162630	0.0270793	0.0700466	0.69906	0.893075	B3GALT2
ENSG00000187260	0.0167992	0.04346	0.699095	0.893075	WDR86
ENSG00000206190	0.0213456	0.0552341	0.699158	0.893076	ATP10A
ENSG00000059145	0.00985357	0.0254991	0.69918	0.893076	UNKL
ENSG00000181016	-0.025805	0.0667952	0.699252	0.893114	LSMEM1
ENSG00000163312	-0.00894673	0.0231664	0.699352	0.893114	HELQ
ENSG00000162981	0.0263956	0.0683485	0.699355	0.893114	LRATD1
ENSG00000112031	0.0144732	0.0374796	0.699377	0.893114	MTRF1L
ENSG00000156504	-0.00596652	0.0154546	0.699447	0.893114	FAM122B
ENSG00000228716	-0.0177377	0.0459467	0.69946	0.893114	DHFR
ENSG00000117360	-0.00659443	0.0170879	0.699562	0.893192	PRPF3
ENSG00000170271	0.0158171	0.0410004	0.69966	0.893234	FAXDC2
ENSG00000006451	0.00903243	0.023415	0.699679	0.893234	RALA
ENSG00000165309	0.0300034	0.0778027	0.699767	0.893279	ARMC3
ENSG00000143164	-0.00994859	0.0258038	0.699832	0.893279	DCAF6
ENSG00000008282	0.0116313	0.0301691	0.699839	0.893279	SYPL1
ENSG00000025423	-0.0174727	0.0453462	0.700001	0.893367	HSD17B6
ENSG00000213160	0.0113879	0.0295567	0.700024	0.893367	KLHL23
ENSG00000141497	-0.0226174	0.0587047	0.700034	0.893367	ZMYND15
ENSG00000136319	-0.00874888	0.022716	0.700133	0.893387	TTC5
ENSG00000102096	0.00871063	0.0226167	0.700133	0.893387	PIM2
ENSG00000196843	0.0224391	0.0582714	0.700179	0.893393	ARID5A
ENSG00000076321	0.0112174	0.0291355	0.700232	0.893407	KLHL20
ENSG00000251011	0.0350786	0.0911295	0.700289	0.893426	TMEM108-AS1
ENSG00000092853	0.0312262	0.0812122	0.700607	0.893779	CLSPN
ENSG00000287737	-0.0131924	0.0343275	0.700749	0.893907	AC132872.5
ENSG00000262903	-0.0214282	0.0557789	0.700858	0.89397	AC027796.4
ENSG00000168000	0.00879024	0.0228835	0.700882	0.89397	BSCL2
ENSG00000138050	0.00844631	0.0219968	0.700994	0.894059	THUMPD2
ENSG00000139180	-0.00978529	0.0254936	0.701102	0.894122	NDUFA9
ENSG00000115866	-0.0101502	0.0264551	0.701219	0.894122	DARS
ENSG00000137492	-0.00627761	0.0163621	0.701225	0.894122	THAP12
ENSG00000108785	-0.0124307	0.0323997	0.701226	0.894122	HSD17B1P1
ENSG00000125962	-0.0209415	0.0545877	0.701252	0.894122	ARMCX5
ENSG00000164056	-0.0147591	0.0384794	0.701306	0.894136	SPRY1
ENSG00000133059	0.0100412	0.0261968	0.701498	0.894328	DSTYK
ENSG00000231795	0.0307848	0.0803344	0.701565	0.89436	ITCH-IT1
ENSG00000271824	0.0367107	0.0958448	0.701704	0.894484	SMIM32
ENSG00000135387	0.010703	0.0279621	0.701892	0.894524	CAPRIN1
ENSG00000010322	0.0111727	0.0291938	0.701935	0.894524	NISCH
ENSG00000129219	0.0125894	0.0328976	0.701954	0.894524	PLD2
ENSG00000251682	-0.0272709	0.0712763	0.70201	0.894524	AC122718.2
ENSG00000132326	0.0131191	0.034295	0.702062	0.894524	PER2
ENSG00000142867	0.00991235	0.0259166	0.702112	0.894524	BCL10
ENSG00000255529	-0.00840385	0.0219754	0.70215	0.894524	POLR2M
ENSG00000167670	0.0122679	0.0320872	0.702216	0.894524	CHAF1A
ENSG00000228314	-0.0556539	0.145588	0.702261	0.894524	CYP4F29P
ENSG00000152484	0.00951676	0.0248971	0.702281	0.894524	USP12
ENSG00000258711	0.0474605	0.124176	0.70231	0.894524	AL358334.2
ENSG00000177842	0.0146219	0.0382677	0.702391	0.894524	ZNF620
ENSG00000140030	0.0344371	0.0901298	0.7024	0.894524	GPR65
ENSG00000184786	-0.0137693	0.0360425	0.70244	0.894524	TCTE3
ENSG00000236120	-0.0238941	0.0625736	0.702568	0.894524	AC110995.1
ENSG00000284052	-0.0127831	0.0334818	0.702616	0.894524	AC006460.2
ENSG00000137960	0.0192041	0.0503047	0.702642	0.894524	GIPC2
ENSG00000184608	0.0229295	0.0600647	0.702649	0.894524	FAM167A-AS1
ENSG00000260417	-0.0433239	0.113492	0.702656	0.894524	AC092127.1
ENSG00000158169	0.0145856	0.0382099	0.702666	0.894524	FANCC
ENSG00000236047	0.0235842	0.061787	0.702683	0.894524	AC073410.1
ENSG00000138823	0.0246605	0.0646098	0.702696	0.894524	MTTP
ENSG00000062716	-0.00919226	0.0240835	0.702697	0.894524	VMP1
ENSG00000162551	-0.022124	0.0579731	0.70274	0.894526	ALPL
ENSG00000196109	0.0257872	0.0675846	0.702792	0.894528	ZNF676
ENSG00000288105	0.113874	0.298484	0.702825	0.894528	AC117461.1
ENSG00000128833	-0.0186941	0.0490215	0.702948	0.894587	MYO5C
ENSG00000233476	0.0157237	0.0412333	0.702955	0.894587	EEF1A1P6
ENSG00000238086	-0.0252765	0.0663312	0.703155	0.894788	PPP1R26P1
ENSG00000122644	0.0186844	0.0490415	0.70321	0.894804	ARL4A
ENSG00000287609	-0.0301673	0.0792034	0.703289	0.894813	AL589787.2
ENSG00000124216	-0.0261532	0.0686671	0.7033	0.894813	SNAI1
ENSG00000287855	-0.0271758	0.0713662	0.703356	0.89483	AL023882.1
ENSG00000248256	-0.0143826	0.0377882	0.703492	0.894909	OCIAD1-AS1
ENSG00000284770	-0.00884776	0.0232539	0.703586	0.894909	TBCE
ENSG00000287766	-0.0149417	0.0392716	0.703596	0.894909	AC006130.3
ENSG00000169429	-0.0495517	0.130254	0.703631	0.894909	CXCL8
ENSG00000243642	-0.0223931	0.0588747	0.703685	0.894909	RN7SL526P
ENSG00000134146	0.0218438	0.0574347	0.703704	0.894909	DPH6
ENSG00000149742	-0.384095	1.00993	0.70371	0.894909	SLC22A9
ENSG00000167554	-0.00816645	0.0214791	0.703794	0.894962	ZNF610
ENSG00000163900	0.00681144	0.0179286	0.704005	0.895177	TMEM41A
ENSG00000260729	0.015534	0.0408945	0.704052	0.895179	AC009690.1
ENSG00000164062	-0.0114999	0.0302791	0.704096	0.895179	APEH
ENSG00000129009	-0.0302019	0.0795343	0.704142	0.895179	ISLR
ENSG00000153015	0.00915417	0.0241095	0.704174	0.895179	CWC27
ENSG00000250156	-0.0182132	0.0479843	0.704268	0.895246	LINC02060
ENSG00000245213	0.0144823	0.0381627	0.704326	0.895247	AC105285.1
ENSG00000134644	0.00682226	0.0179793	0.704353	0.895247	PUM1
ENSG00000287021	-0.0281623	0.0742479	0.704465	0.895336	AC097462.3
ENSG00000197608	0.0087455	0.0230674	0.704593	0.89542	ZNF841
ENSG00000142528	0.0159711	0.0421405	0.704691	0.89542	ZNF473
ENSG00000197380	-0.0120434	0.0317787	0.704706	0.89542	DACT3
ENSG00000131788	0.00769791	0.0203132	0.704716	0.89542	PIAS3
ENSG00000162494	-0.0336164	0.0887462	0.704842	0.89542	LRRC38
ENSG00000068885	-0.010191	0.0269038	0.704842	0.89542	IFT80
ENSG00000178764	-0.00829998	0.0219127	0.704855	0.89542	ZHX2
ENSG00000102710	0.00784427	0.0207104	0.704866	0.89542	SUPT20H
ENSG00000111880	0.00921477	0.0243375	0.704967	0.895428	RNGTT
ENSG00000109445	0.00972571	0.0256946	0.70505	0.895428	ZNF330
ENSG00000235665	-0.0231891	0.0612662	0.705061	0.895428	LINC00298
ENSG00000198825	0.0103939	0.0274626	0.705077	0.895428	INPP5F
ENSG00000090487	-0.00676707	0.0178801	0.705081	0.895428	SPG21
ENSG00000122025	-0.0211518	0.0559134	0.705211	0.895539	FLT3
ENSG00000151065	0.00560194	0.0148123	0.705286	0.895545	DCP1B
ENSG00000079785	-0.00921207	0.0243591	0.705299	0.895545	DDX1
ENSG00000146731	-0.013468	0.0356223	0.705374	0.895548	CCT6A
ENSG00000152527	0.0204791	0.0541688	0.705386	0.895548	PLEKHH2
ENSG00000173801	-0.0127403	0.0337053	0.705438	0.895561	JUP
ENSG00000118855	-0.0131186	0.0347192	0.705543	0.895642	MFSD1
ENSG00000107338	0.0186995	0.0494975	0.705589	0.895647	SHB
ENSG00000185842	0.0236622	0.0626657	0.705732	0.89568	DNAH14
ENSG00000105443	-0.0112203	0.0297158	0.705738	0.89568	CYTH2
ENSG00000235245	-0.0214507	0.0568107	0.705741	0.89568	AL360181.2
ENSG00000149792	-0.00644086	0.0170718	0.705965	0.89579	MRPL49
ENSG00000262050	-0.0125975	0.033392	0.705979	0.89579	AC005696.1
ENSG00000244738	-0.0405145	0.107414	0.70604	0.89579	AC026316.3
ENSG00000279044	0.0222635	0.0590304	0.70606	0.89579	AC007787.2
ENSG00000280033	0.0198725	0.052691	0.706061	0.89579	AC116407.4
ENSG00000187486	-0.0103133	0.027347	0.706078	0.89579	KCNJ11
ENSG00000075651	0.0230133	0.0610439	0.706177	0.89583	PLD1
ENSG00000131149	-0.0099964	0.0265175	0.706194	0.89583	GSE1
ENSG00000102743	-0.0105346	0.0279516	0.706258	0.895858	SLC25A15
ENSG00000137947	-0.00821217	0.0217946	0.706323	0.895888	GTF2B
ENSG00000109133	-0.00849459	0.0225485	0.706378	0.895902	TMEM33
ENSG00000120334	0.0118386	0.0314295	0.706418	0.895902	CENPL
ENSG00000162607	0.0108678	0.0288649	0.706541	0.895907	USP1
ENSG00000175267	0.0147507	0.039181	0.706563	0.895907	VWA3A
ENSG00000270165	0.0172762	0.0458901	0.706568	0.895907	AC010530.1
ENSG00000185088	-0.00966899	0.0256881	0.70662	0.895907	RPS27L
ENSG00000132781	-0.0127432	0.0338592	0.706651	0.895907	MUTYH
ENSG00000137767	-0.0250538	0.0665745	0.706673	0.895907	SQOR
ENSG00000155629	0.0258875	0.0688034	0.706729	0.895924	PIK3AP1
ENSG00000169180	0.00489343	0.0130094	0.706809	0.895973	XPO6
ENSG00000198837	-0.00900281	0.0239495	0.706985	0.896142	DENND4B
ENSG00000138100	-0.0497353	0.132394	0.707169	0.896323	TRIM54
ENSG00000285980	0.0262882	0.0700431	0.707426	0.896465	AP003025.2
ENSG00000196458	0.00901032	0.0240087	0.707442	0.896465	ZNF605
ENSG00000214922	0.0263138	0.0701181	0.707454	0.896465	HLA-F-AS1
ENSG00000131473	0.0105313	0.0280644	0.70747	0.896465	ACLY
ENSG00000261526	-0.0154537	0.041189	0.70752	0.896465	AC012615.1
ENSG00000226877	0.0216678	0.0577541	0.707532	0.896465	AL354733.1
ENSG00000188766	-0.0192027	0.0512264	0.707765	0.896593	SPRED3
ENSG00000197006	0.00968597	0.02584	0.707776	0.896593	METTL9
ENSG00000172986	0.0201561	0.0537737	0.707786	0.896593	GXYLT2
ENSG00000079805	-0.007085	0.0189028	0.707801	0.896593	DNM2
ENSG00000187122	-0.0252642	0.0674328	0.707915	0.896684	SLIT1
ENSG00000242412	-0.0214279	0.0572117	0.708005	0.896744	DBIL5P2
ENSG00000231741	-0.0179533	0.0479528	0.70811	0.896762	AL353743.3
ENSG00000189337	0.00981744	0.0262238	0.708128	0.896762	KAZN
ENSG00000259924	-0.0209298	0.0559172	0.708182	0.896762	AC011939.1
ENSG00000021355	-0.0117875	0.0314929	0.708188	0.896762	SERPINB1
ENSG00000171603	0.00815747	0.0217976	0.708228	0.896762	CLSTN1
ENSG00000226686	-0.0173968	0.0465021	0.708324	0.896791	LINC01535
ENSG00000135045	-0.00924641	0.0247212	0.708383	0.896791	C9orf40
ENSG00000079215	0.0214695	0.0574139	0.708447	0.896791	SLC1A3
ENSG00000074657	-0.00707099	0.0189141	0.708518	0.896791	ZNF532
ENSG00000177694	0.0182403	0.0487929	0.70853	0.896791	NAALADL2
ENSG00000104140	-0.0157018	0.0420109	0.708586	0.896791	RHOV
ENSG00000137463	-0.0165261	0.0442187	0.708601	0.896791	MGARP
ENSG00000280128	-0.0121573	0.0325344	0.708646	0.896791	AL662795.2
ENSG00000189283	-0.0139955	0.0374549	0.708655	0.896791	FHIT
ENSG00000178826	0.0188399	0.0504224	0.708671	0.896791	TMEM139
ENSG00000185158	-0.00638445	0.0170931	0.708768	0.896815	LRRC37B
ENSG00000105576	-0.00563363	0.0150832	0.708773	0.896815	TNPO2
ENSG00000234111	-0.162018	0.434027	0.708932	0.896962	LINC02433
ENSG00000122085	0.00849149	0.022751	0.708973	0.896962	MTERF4
ENSG00000270885	-0.0120732	0.0323607	0.709088	0.897054	RASL10B
ENSG00000239857	0.0145032	0.0389002	0.709274	0.897236	GET4
ENSG00000274883	0.0287192	0.0770436	0.709323	0.897242	Metazoa_SRP
ENSG00000164124	0.0257467	0.0690793	0.709362	0.897242	TMEM144
ENSG00000232564	-0.0263971	0.07086	0.709503	0.897366	MRTFA-AS1
ENSG00000244073	-0.0144831	0.0388942	0.709617	0.897458	RPS4XP6
ENSG00000112062	0.00703105	0.0188965	0.709832	0.897676	MAPK14
ENSG00000185787	-0.010152	0.0272986	0.709976	0.897703	MORF4L1
ENSG00000161010	-0.00933041	0.0250905	0.709989	0.897703	MRNIP
ENSG00000150630	0.0184061	0.0494994	0.710009	0.897703	VEGFC
ENSG00000133392	0.0289001	0.0777243	0.710021	0.897703	MYH11
ENSG00000030582	-0.0078538	0.0211367	0.710212	0.897892	GRN
ENSG00000272836	0.012599	0.0339147	0.710272	0.897915	AL022328.1
ENSG00000179242	0.0177834	0.0478802	0.710329	0.897926	CDH4
ENSG00000161714	0.0151322	0.0407495	0.710379	0.897926	PLCD3
ENSG00000249685	-0.0244164	0.0657649	0.710437	0.897926	AC079921.2
ENSG00000091157	0.0108551	0.029239	0.710449	0.897926	WDR7
ENSG00000114648	-0.010468	0.0282016	0.7105	0.897938	KLHL18
ENSG00000283486	-0.0423612	0.114199	0.71068	0.898113	FAM95C
ENSG00000275023	-0.00847152	0.0228615	0.710967	0.89821	MLLT6
ENSG00000254862	0.0109647	0.0295913	0.710982	0.89821	AC100771.2
ENSG00000163879	-0.0114073	0.0307864	0.710987	0.89821	DNALI1
ENSG00000139641	0.00874038	0.0235949	0.711058	0.89821	ESYT1
ENSG00000272693	-0.01	0.0269971	0.711076	0.89821	AC073107.1
ENSG00000068615	-0.0136496	0.0368517	0.711089	0.89821	REEP1
ENSG00000157514	0.0127042	0.034308	0.71116	0.89821	TSC22D3
ENSG00000225733	0.00771531	0.0208373	0.711186	0.89821	FGD5-AS1
ENSG00000256043	0.0230457	0.0622457	0.711205	0.89821	CTSO
ENSG00000090776	0.0114679	0.0309758	0.711217	0.89821	EFNB1
ENSG00000286654	0.0323711	0.0874378	0.71122	0.89821	AC092636.1
ENSG00000152684	-0.0102512	0.0277028	0.711352	0.898324	PELO
ENSG00000197635	0.0279628	0.0755978	0.711465	0.89836	DPP4
ENSG00000185115	-0.00957619	0.0258945	0.71152	0.89836	NSMCE3
ENSG00000095059	-0.0164372	0.0444525	0.711554	0.89836	DHPS
ENSG00000272512	0.0284926	0.0770587	0.711568	0.89836	AL645608.7
ENSG00000214784	0.0188514	0.0509882	0.71159	0.89836	AC010468.1
ENSG00000198252	0.00793038	0.0214595	0.711717	0.898464	STYX
ENSG00000009954	0.00840521	0.0227486	0.711768	0.898464	BAZ1B
ENSG00000245105	0.0159276	0.0431154	0.711816	0.898464	A2M-AS1
ENSG00000157916	-0.00431142	0.0116719	0.71184	0.898464	RER1
ENSG00000172594	-0.00774103	0.0209871	0.712241	0.898917	SMPDL3A
ENSG00000263069	-0.0147563	0.0400265	0.71238	0.899003	RNF213-AS1
ENSG00000136932	-0.00920205	0.024962	0.712394	0.899003	TRMO
ENSG00000102466	-0.0100481	0.0272654	0.712478	0.899057	FGF14
ENSG00000143409	0.00806511	0.0218918	0.712569	0.899118	MINDY1
ENSG00000114098	0.00833029	0.0226199	0.71267	0.899165	ARMC8
ENSG00000088836	-0.0194926	0.0529378	0.712712	0.899165	SLC4A11
ENSG00000164010	0.0138946	0.0377377	0.712732	0.899165	ERMAP
ENSG00000239519	-0.0280139	0.0761053	0.712803	0.899184	CADM2-AS1
ENSG00000111254	-0.0170024	0.0462073	0.712904	0.899184	AKAP3
ENSG00000173875	-0.00614628	0.0167045	0.712917	0.899184	ZNF791
ENSG00000126705	-0.0110808	0.0301254	0.713006	0.899184	AHDC1
ENSG00000165821	0.0096358	0.0261976	0.713013	0.899184	SALL2
ENSG00000154429	0.0109188	0.0296909	0.713062	0.899184	CCSAP
ENSG00000249846	0.0258882	0.0704027	0.713085	0.899184	LINC02021
ENSG00000131023	0.00812355	0.0220959	0.713135	0.899184	LATS1
ENSG00000120341	0.0390765	0.106299	0.713164	0.899184	SEC16B
ENSG00000177628	-0.0127861	0.0347947	0.713267	0.899184	GBA
ENSG00000115966	0.0101433	0.0276074	0.71331	0.899184	ATF2
ENSG00000151725	0.0111655	0.0303918	0.713333	0.899184	CENPU
ENSG00000186867	-0.0402654	0.109634	0.713416	0.899184	QRFPR
ENSG00000176142	-0.00883827	0.0240685	0.71346	0.899184	TMEM39A
ENSG00000172995	0.00751073	0.0204559	0.713495	0.899184	ARPP21
ENSG00000163219	-0.0188967	0.0514674	0.713501	0.899184	ARHGAP25
ENSG00000186130	0.0103362	0.0281542	0.713524	0.899184	ZBTB6
ENSG00000267199	-0.0153754	0.0418803	0.713524	0.899184	AP001029.2
ENSG00000154473	-0.00581254	0.0158353	0.713573	0.899184	BUB3
ENSG00000179094	0.0162034	0.0441482	0.713602	0.899184	PER1
ENSG00000196735	0.0350611	0.0955383	0.71363	0.899184	HLA-DQA1
ENSG00000161904	-0.00945825	0.0257799	0.713705	0.899225	LEMD2
ENSG00000179051	0.0115985	0.0316293	0.713842	0.899322	RCC2
ENSG00000101966	0.0104598	0.0285265	0.713865	0.899322	XIAP
ENSG00000275832	-0.00738489	0.0201528	0.714033	0.899459	ARHGAP23
ENSG00000169379	0.00872909	0.0238232	0.714059	0.899459	ARL13B
ENSG00000287051	-0.0360186	0.0983832	0.714286	0.899574	AC121757.2
ENSG00000154548	-0.00937306	0.0256021	0.714286	0.899574	SRSF12
ENSG00000154642	-0.0172885	0.0472347	0.714355	0.899574	C21orf91
ENSG00000288091	0.0191309	0.0522715	0.714372	0.899574	AC062022.2
ENSG00000153395	0.00827647	0.0226191	0.714435	0.899574	LPCAT1
ENSG00000181904	0.0127703	0.0349072	0.714488	0.899574	C5orf24
ENSG00000119638	-0.00643395	0.0175871	0.71449	0.899574	NEK9
ENSG00000143067	0.0156025	0.0426545	0.714523	0.899574	ZNF697
ENSG00000185442	-0.0116681	0.0318991	0.714528	0.899574	FAM174B
ENSG00000276710	0.0153965	0.042115	0.714677	0.899684	CSPG4P10
ENSG00000003436	0.0203646	0.0557175	0.714741	0.899684	TFPI
ENSG00000019169	-0.0387267	0.105957	0.714742	0.899684	MARCO
ENSG00000101695	-0.0203199	0.0556115	0.71482	0.899725	RNF125
ENSG00000143162	0.00913228	0.0249998	0.714892	0.899725	CREG1
ENSG00000105784	0.00992459	0.0271749	0.714954	0.899725	RUNDC3B
ENSG00000136999	-0.021489	0.0588443	0.714974	0.899725	CCN3
ENSG00000135932	0.0114372	0.0313202	0.714985	0.899725	CAB39
ENSG00000114742	0.00600588	0.0164513	0.715059	0.899766	WDR48
ENSG00000270402	0.0140441	0.0384821	0.715147	0.899823	AC011458.1
ENSG00000171931	-0.0200351	0.0549095	0.715205	0.899843	FBXW10
ENSG00000156787	-0.00771526	0.0211533	0.715312	0.899875	TBC1D31
ENSG00000253661	-0.0343651	0.0942211	0.715314	0.899875	ZFHX4-AS1
ENSG00000213186	-0.0161637	0.0443257	0.715367	0.899888	TRIM59
ENSG00000254487	-0.0939217	0.257647	0.715458	0.899949	AC130364.1
ENSG00000184203	-0.0104171	0.0285976	0.71566	0.899975	PPP1R2
ENSG00000116815	0.0153769	0.0422157	0.715675	0.899975	CD58
ENSG00000279608	-0.0203071	0.0557545	0.715692	0.899975	AL353795.3
ENSG00000286288	-0.0169937	0.0466612	0.715713	0.899975	AL109809.5
ENSG00000164117	0.00791655	0.0217385	0.71573	0.899975	FBXO8
ENSG00000142910	0.0227461	0.0624601	0.715731	0.899975	TINAGL1
ENSG00000169992	-0.00853933	0.0234645	0.715913	0.900152	NLGN2
ENSG00000100417	-0.0087248	0.0239831	0.716015	0.900227	PMM1
ENSG00000130635	-0.0205122	0.0563995	0.716085	0.900227	COL5A1
ENSG00000270433	-0.0134238	0.0369114	0.716099	0.900227	H3F3AP2
ENSG00000287866	0.0307978	0.0847088	0.716178	0.900273	AC009102.4
ENSG00000245832	0.031021	0.0853785	0.716355	0.900411	MIR4300HG
ENSG00000188185	-0.013744	0.0378318	0.716386	0.900411	LINC00265
ENSG00000107864	-0.00721539	0.0198632	0.716414	0.900411	CPEB3
ENSG00000266524	-0.0243072	0.0669264	0.716461	0.900416	GDF10
ENSG00000197776	-0.0123637	0.034047	0.716502	0.900416	KLHDC1
ENSG00000164331	-0.0120996	0.0333274	0.716566	0.900443	ANKRA2
ENSG00000147246	-0.0311712	0.0858764	0.716622	0.900461	HTR2C
ENSG00000126822	0.0118061	0.0325358	0.716706	0.900513	PLEKHG3
ENSG00000229782	-0.0332437	0.0916303	0.716752	0.900519	AC118754.1
ENSG00000125868	-0.0116459	0.0321324	0.717027	0.900811	DSTN
ENSG00000276952	0.0137583	0.0379751	0.717129	0.90088	AL121772.3
ENSG00000254377	0.0141069	0.0389426	0.717167	0.90088	MIR124-2HG
ENSG00000232928	-0.029478	0.0814025	0.717257	0.900938	DDX3P1
ENSG00000116786	-0.00739813	0.0204358	0.717338	0.900938	PLEKHM2
ENSG00000260144	-0.0252465	0.0697382	0.717339	0.900938	AC100827.2
ENSG00000248994	-0.0239651	0.0662123	0.717394	0.900955	AC124852.1
ENSG00000163069	0.00848284	0.0234444	0.71748	0.90101	SGCB
ENSG00000227543	0.0158078	0.0437173	0.717658	0.901181	SPAG5-AS1
ENSG00000152253	-0.0249101	0.068926	0.717798	0.901296	SPC25
ENSG00000106080	-0.00868971	0.0240488	0.717848	0.901296	FKBP14
ENSG00000188342	-0.00954042	0.026406	0.717877	0.901296	GTF2F2
ENSG00000258388	0.0123812	0.0342855	0.718008	0.901409	PPT2-EGFL8
ENSG00000167615	-0.0143127	0.0396652	0.718221	0.901623	LENG8
ENSG00000001036	-0.00901008	0.0249794	0.718323	0.901698	FUCA2
ENSG00000158769	-0.0181891	0.0504401	0.718393	0.901721	F11R
ENSG00000182057	-0.0182392	0.0505853	0.718426	0.901721	OGFRP1
ENSG00000100314	0.0137954	0.0382821	0.718576	0.901756	CABP7
ENSG00000267260	-0.0133349	0.037017	0.71867	0.901756	AC020928.1
ENSG00000224536	0.0191789	0.0532439	0.718692	0.901756	AC096677.1
ENSG00000146676	0.0109002	0.0302614	0.718696	0.901756	PURB
ENSG00000200795	-0.0432737	0.120161	0.71875	0.901756	RNU4-1
ENSG00000104804	0.0185898	0.0516206	0.718755	0.901756	TULP2
ENSG00000106415	0.010529	0.0292374	0.718756	0.901756	GLCCI1
ENSG00000111371	0.0120738	0.0335315	0.718791	0.901756	SLC38A1
ENSG00000065559	0.0147545	0.0409928	0.7189	0.901773	MAP2K4
ENSG00000232732	0.0213151	0.0592288	0.718938	0.901773	AC097717.1
ENSG00000028137	0.0201871	0.0560982	0.718957	0.901773	TNFRSF1B
ENSG00000286226	0.0242828	0.0674838	0.718973	0.901773	AC093849.3
ENSG00000139718	0.00984016	0.0273514	0.71902	0.901779	SETD1B
ENSG00000232626	0.0190956	0.0530859	0.719062	0.901779	AC099336.1
ENSG00000133574	-0.0172786	0.048062	0.719217	0.901829	GIMAP4
ENSG00000215012	-0.00757731	0.0210794	0.719247	0.901829	RTL10
ENSG00000247157	-0.0307707	0.0856078	0.719267	0.901829	LINC01252
ENSG00000153060	0.0293355	0.0816229	0.719294	0.901829	TEKT5
ENSG00000158158	-0.00747226	0.0207952	0.719352	0.901829	CNNM4
ENSG00000272391	-0.00726084	0.0202085	0.719373	0.901829	POM121C
ENSG00000135454	0.00786544	0.0218978	0.719454	0.901829	B4GALNT1
ENSG00000173275	0.0161767	0.0450397	0.719471	0.901829	ZNF449
ENSG00000262265	0.0177859	0.0495241	0.719494	0.901829	AC002558.3
ENSG00000233854	-0.0606198	0.168812	0.719524	0.901829	POU6F2-AS2
ENSG00000261970	0.0154022	0.042902	0.719589	0.901857	AL391840.2
ENSG00000163946	0.00508475	0.0141735	0.719783	0.901938	TASOR
ENSG00000272372	0.0191762	0.0534548	0.719792	0.901938	AC009102.2
ENSG00000180660	0.0155924	0.0434665	0.719803	0.901938	MAB21L1
ENSG00000113732	-0.0131349	0.0366275	0.719888	0.901938	ATP6V0E1
ENSG00000175866	-0.010599	0.0295563	0.719891	0.901938	BAIAP2
ENSG00000048828	-0.00499062	0.0139176	0.719906	0.901938	FAM120A
ENSG00000112977	-0.0147115	0.0410415	0.720002	0.901959	DAP
ENSG00000198842	-0.0415455	0.115904	0.720007	0.901959	DUSP27
ENSG00000166006	-0.047465	0.132532	0.720239	0.902175	KCNC2
ENSG00000267575	-0.00891889	0.024908	0.720288	0.902175	AC006504.5
ENSG00000174502	0.0239444	0.0668791	0.720324	0.902175	SLC26A9
ENSG00000221890	-0.0104002	0.0290512	0.720348	0.902175	NPTXR
ENSG00000110446	0.0154094	0.0430594	0.720445	0.902212	SLC15A3
ENSG00000189410	-0.0268805	0.0751261	0.720489	0.902212	SH2D5
ENSG00000173369	0.0333842	0.0933081	0.720504	0.902212	C1QB
ENSG00000104231	-0.00922754	0.0257994	0.720594	0.902263	ZFAND1
ENSG00000180596	0.0253208	0.0708106	0.720654	0.902263	HIST1H2BC
ENSG00000142609	-0.0166031	0.0464388	0.720697	0.902263	CFAP74
ENSG00000288096	-0.022539	0.0630497	0.720733	0.902263	AC109322.2
ENSG00000258536	-0.0693782	0.194093	0.720756	0.902263	FKBP1BP1
ENSG00000250280	-0.0248339	0.0694965	0.720837	0.902271	AC026124.1
ENSG00000240889	-0.0181658	0.0508436	0.720877	0.902271	NDUFB2-AS1
ENSG00000188234	-0.0106261	0.0297425	0.720889	0.902271	AGAP4
ENSG00000124641	-0.00863138	0.0241692	0.721	0.902339	MED20
ENSG00000224660	0.0116312	0.0325727	0.721028	0.902339	SH3BP5-AS1
ENSG00000288002	0.0235202	0.0658992	0.721158	0.902449	AC091912.3
ENSG00000102886	-0.0184062	0.051592	0.721267	0.902522	GDPD3
ENSG00000186288	-0.00817284	0.022911	0.7213	0.902522	PABPC1L2A
ENSG00000021826	0.0195279	0.0547558	0.721364	0.902549	CPS1
ENSG00000128191	-0.00998349	0.0280115	0.721536	0.902712	DGCR8
ENSG00000106462	0.0107736	0.0302418	0.721654	0.902806	EZH2
ENSG00000164654	0.00791654	0.0222283	0.72173	0.902848	MIOS
ENSG00000156017	-0.00924761	0.0259791	0.721868	0.902968	CARNMT1
ENSG00000087842	-0.0164117	0.0461174	0.721939	0.903004	PIR
ENSG00000204351	0.008991	0.0252732	0.722027	0.903061	SKIV2L
ENSG00000279162	0.0194901	0.0547998	0.722095	0.903076	AC141586.5
ENSG00000167378	-0.00681407	0.0191609	0.722123	0.903076	IRGQ
ENSG00000214773	-0.0244683	0.068868	0.72237	0.903246	AC112512.1
ENSG00000006757	-0.013988	0.0393717	0.722381	0.903246	PNPLA4
ENSG00000119321	0.00529906	0.0149155	0.722385	0.903246	FKBP15
ENSG00000145863	-0.0165434	0.046602	0.722594	0.903454	GABRA6
ENSG00000145782	0.00665477	0.0187536	0.7227	0.90347	ATG12
ENSG00000279432	-0.0186907	0.0526786	0.722735	0.90347	AC015799.1
ENSG00000135503	-0.00697961	0.0196761	0.722795	0.90347	ACVR1B
ENSG00000143994	-0.0136749	0.0385565	0.722836	0.90347	ABHD1
ENSG00000286634	-0.0208699	0.0588496	0.722866	0.90347	AC146507.3
ENSG00000107341	-0.00591057	0.0166704	0.722924	0.90347	UBE2R2
ENSG00000274294	0.0304458	0.0858831	0.722962	0.90347	AC015660.3
ENSG00000279118	0.0187807	0.0529776	0.722963	0.90347	AC093535.2
ENSG00000101204	-0.0190885	0.0538507	0.722987	0.90347	CHRNA4
ENSG00000157470	0.0253336	0.071514	0.723154	0.90358	FAM81A
ENSG00000145293	-0.00947408	0.0267449	0.72316	0.90358	ENOPH1
ENSG00000185414	-0.0097817	0.0276213	0.723237	0.903623	MRPL30
ENSG00000171840	-0.0230532	0.0651378	0.723403	0.903778	NINJ2
ENSG00000188152	-0.018899	0.053418	0.723492	0.903837	NUTM2G
ENSG00000078246	0.00727696	0.0205719	0.723539	0.903843	TULP3
ENSG00000086300	0.0144714	0.0409456	0.723766	0.904074	SNX10
ENSG00000253853	0.0260252	0.0736672	0.723878	0.904122	AC246817.1
ENSG00000118242	-0.0128082	0.0362566	0.72389	0.904122	MREG
ENSG00000144120	-0.0149926	0.0424498	0.72395	0.904145	TMEM177
ENSG00000105793	-0.00937029	0.0265483	0.724124	0.90424	GTPBP10
ENSG00000232044	0.0201262	0.057027	0.724146	0.90424	SILC1
ENSG00000086570	0.0171945	0.0487255	0.724175	0.90424	FAT2
ENSG00000107147	-0.0150703	0.0427152	0.724231	0.90424	KCNT1
ENSG00000198753	-0.0146287	0.0414646	0.724238	0.90424	PLXNB3
ENSG00000283380	0.0220166	0.0624556	0.724451	0.90437	AL807742.1
ENSG00000166783	0.00966434	0.0274186	0.724483	0.90437	MARF1
ENSG00000267432	-0.0350649	0.0994837	0.724487	0.90437	DNAH17-AS1
ENSG00000113638	0.0135783	0.038527	0.724511	0.90437	TTC33
ENSG00000118322	-0.0201453	0.0572037	0.724713	0.904497	ATP10B
ENSG00000283897	0.0304395	0.0864382	0.724723	0.904497	AC011416.3
ENSG00000111640	-0.0091263	0.0259188	0.724755	0.904497	GAPDH
ENSG00000249242	0.0235646	0.0669305	0.724782	0.904497	TMEM150C
ENSG00000178401	0.0208955	0.0593799	0.724917	0.904497	DNAJC22
ENSG00000074966	0.0318121	0.0904338	0.725009	0.904497	TXK
ENSG00000105479	0.017444	0.0495897	0.725013	0.904497	CCDC114
ENSG00000283491	0.0165869	0.0471587	0.725045	0.904497	AC017104.5
ENSG00000235529	-0.027021	0.076848	0.725126	0.904497	AGAP1-IT1
ENSG00000102226	-0.00760218	0.0216274	0.725208	0.904497	USP11
ENSG00000157856	-0.0225783	0.0642341	0.725213	0.904497	DRC1
ENSG00000258561	-0.0189068	0.0538012	0.725273	0.904497	AL359232.1
ENSG00000010379	0.0181602	0.0516786	0.725283	0.904497	SLC6A13
ENSG00000286904	0.0209415	0.0595943	0.725287	0.904497	AC093675.1
ENSG00000261801	-0.0305829	0.0870507	0.725346	0.904497	LOXL1-AS1
ENSG00000213853	-0.0166233	0.0473293	0.725419	0.904497	EMP2
ENSG00000120800	-0.0054376	0.0154865	0.725499	0.904497	UTP20
ENSG00000158292	0.0178855	0.0509468	0.725542	0.904497	GPR153
ENSG00000136108	0.0140911	0.0401407	0.725555	0.904497	CKAP2
ENSG00000162746	-0.0131036	0.0373279	0.725558	0.904497	FCRLB
ENSG00000170085	0.00697084	0.0198583	0.725567	0.904497	SIMC1
ENSG00000165280	0.00667302	0.0190129	0.725608	0.904497	VCP
ENSG00000188611	-0.0237179	0.0675805	0.72562	0.904497	ASAH2
ENSG00000241231	0.0294459	0.0839037	0.725627	0.904497	AC068308.1
ENSG00000103335	0.015884	0.0452708	0.725688	0.90452	PIEZO1
ENSG00000240809	-0.040399	0.115188	0.725797	0.904603	AC026877.1
ENSG00000179902	-0.0206112	0.0588001	0.725941	0.90473	C1orf194
ENSG00000166167	0.00583382	0.0166457	0.725987	0.904734	BTRC
ENSG00000056277	-0.00765941	0.0218621	0.726075	0.904772	ZNF280C
ENSG00000049883	0.0123428	0.0352335	0.726102	0.904772	PTCD2
ENSG00000109854	-0.0136644	0.0390157	0.726168	0.904785	HTATIP2
ENSG00000171533	-0.00715703	0.0204377	0.726197	0.904785	MAP6
ENSG00000278740	0.0160768	0.0459165	0.72624	0.904787	AC005332.7
ENSG00000135898	0.0628478	0.179538	0.726299	0.904807	GPR55
ENSG00000261439	-0.0174313	0.0498101	0.726373	0.904846	AC079411.1
ENSG00000189091	-0.00703761	0.020125	0.726567	0.905036	SF3B3
ENSG00000167004	-0.00762131	0.0218108	0.726768	0.905233	PDIA3
ENSG00000167536	0.0106954	0.0306187	0.726856	0.905274	DHRS13
ENSG00000236535	-0.0248946	0.0712757	0.726886	0.905274	RC3H1-IT1
ENSG00000176953	-0.0105218	0.030139	0.727007	0.90534	NFATC2IP
ENSG00000101049	-0.0152371	0.0436528	0.72705	0.90534	SGK2
ENSG00000224420	-0.0236955	0.0678897	0.727067	0.90534	ADM5
ENSG00000168917	-0.00879709	0.0252083	0.727107	0.90534	SLC35G2
ENSG00000175354	-0.00774004	0.0221997	0.727348	0.905587	PTPN2
ENSG00000247746	-0.0118363	0.0339659	0.727482	0.905669	USP51
ENSG00000136866	0.009447	0.0271111	0.727499	0.905669	ZFP37
ENSG00000118564	0.00730675	0.0209747	0.727569	0.905671	FBXL5
ENSG00000106113	-0.0222022	0.0637497	0.727636	0.905671	CRHR2
ENSG00000164938	0.00913376	0.0262267	0.727644	0.905671	TP53INP1
ENSG00000257680	0.0240562	0.0690821	0.72767	0.905671	AC016144.1
ENSG00000171612	-0.0135834	0.0390164	0.727731	0.905694	SLC25A33
ENSG00000107643	-0.00726751	0.0208783	0.727773	0.905694	MAPK8
ENSG00000170485	0.0107703	0.0309653	0.727978	0.905896	NPAS2
ENSG00000197093	-0.0131015	0.0376853	0.728099	0.905918	GAL3ST4
ENSG00000105509	0.0124866	0.0359195	0.72812	0.905918	HAS1
ENSG00000270409	-0.0224835	0.0646776	0.728123	0.905918	AC090950.1
ENSG00000272163	0.0110037	0.0316635	0.728201	0.905928	AF106564.1
ENSG00000122566	0.00800742	0.0230429	0.728215	0.905928	HNRNPA2B1
ENSG00000166197	0.0086035	0.0247682	0.728321	0.905976	NOLC1
ENSG00000269313	-0.00872738	0.0251266	0.728339	0.905976	MAGIX
ENSG00000116096	0.0275472	0.0793247	0.728387	0.905984	SPR
ENSG00000144227	0.0334082	0.0962305	0.728465	0.906027	NXPH2
ENSG00000174844	-0.0164936	0.0475299	0.72858	0.906079	DNAH12
ENSG00000226711	0.0079455	0.0228988	0.728604	0.906079	FAM66C
ENSG00000232825	-0.0332241	0.0957622	0.728634	0.906079	AL445433.2
ENSG00000157502	0.0315693	0.0910149	0.728697	0.906106	PWWP3B
ENSG00000141655	-0.0250371	0.0722108	0.7288	0.906164	TNFRSF11A
ENSG00000135318	0.0187096	0.0539672	0.728828	0.906164	NT5E
ENSG00000197647	-0.00714434	0.0206117	0.72888	0.906175	ZNF433
ENSG00000115107	0.0125452	0.0362059	0.728971	0.906208	STEAP3
ENSG00000121057	0.00468685	0.0135294	0.729028	0.906208	AKAP1
ENSG00000254535	0.0222654	0.0642794	0.729054	0.906208	PABPC4L
ENSG00000109103	0.0100661	0.0290637	0.729083	0.906208	UNC119
ENSG00000184635	0.0109219	0.0315407	0.729133	0.906208	ZNF93
ENSG00000105982	-0.00925422	0.0267276	0.72916	0.906208	RNF32
ENSG00000215424	0.0089453	0.0258421	0.729228	0.906227	MCM3AP-AS1
ENSG00000286167	0.023985	0.069299	0.729261	0.906227	AC105402.4
ENSG00000270069	0.0286087	0.0826986	0.729389	0.90631	MIR222HG
ENSG00000145050	0.0151904	0.0439154	0.729417	0.90631	MANF
ENSG00000103742	-0.0131962	0.0381557	0.729455	0.90631	IGDCC4
ENSG00000104998	0.0122724	0.0354918	0.729507	0.906322	IL27RA
ENSG00000177406	0.0158615	0.0458847	0.729581	0.906325	AC021054.1
ENSG00000122299	-0.00469964	0.0135959	0.729594	0.906325	ZC3H7A
ENSG00000105383	0.025174	0.0728426	0.729647	0.906339	CD33
ENSG00000232097	-0.0260257	0.0753211	0.729696	0.906346	AC079781.3
ENSG00000084710	-0.0064527	0.0186796	0.729763	0.906353	EFR3B
ENSG00000184205	-0.0107151	0.0310261	0.729827	0.906353	TSPYL2
ENSG00000287252	0.0141963	0.0411086	0.729842	0.906353	AL009179.2
ENSG00000197748	0.0107516	0.0311595	0.730058	0.906353	CFAP43
ENSG00000274987	-0.015156	0.0439278	0.730079	0.906353	AC092794.1
ENSG00000186715	0.0219409	0.0636051	0.730128	0.906353	MST1L
ENSG00000132155	0.00724222	0.0209957	0.730141	0.906353	RAF1
ENSG00000164253	-0.00682231	0.01978	0.730163	0.906353	WDR41
ENSG00000166801	0.0140328	0.0406978	0.730242	0.906353	FAM111A
ENSG00000232593	-0.0105338	0.030554	0.730274	0.906353	KANTR
ENSG00000146147	0.0286171	0.0830189	0.730315	0.906353	MLIP
ENSG00000116574	0.0163803	0.0475297	0.73037	0.906353	RHOU
ENSG00000007062	-0.0208309	0.0604639	0.730457	0.906353	PROM1
ENSG00000166479	0.00900314	0.0261343	0.730474	0.906353	TMX3
ENSG00000261168	0.0172553	0.0500895	0.730478	0.906353	AL592424.1
ENSG00000178150	0.0181334	0.0526405	0.730488	0.906353	ZNF114
ENSG00000223519	0.014421	0.0418654	0.730499	0.906353	KIF28P
ENSG00000115170	-0.00854116	0.0248018	0.730563	0.906353	ACVR1
ENSG00000257681	0.0203132	0.0589898	0.730582	0.906353	AC025265.1
ENSG00000196810	-0.00712601	0.0206952	0.730597	0.906353	CTBP1-DT
ENSG00000277301	-0.028157	0.0817928	0.73066	0.906353	AL034550.2
ENSG00000171951	-0.0206276	0.0599262	0.730683	0.906353	SCG2
ENSG00000103067	0.0136087	0.0395537	0.730805	0.906353	ESRP2
ENSG00000000938	-0.0178161	0.0517993	0.730888	0.906353	FGR
ENSG00000181097	0.0151337	0.0440006	0.730889	0.906353	AC105219.1
ENSG00000246640	-0.0110382	0.0320955	0.730909	0.906353	PICART1
ENSG00000213707	0.0118988	0.034599	0.730917	0.906353	HMGB1P10
ENSG00000256050	-0.037581	0.109277	0.730917	0.906353	AL583722.1
ENSG00000256101	0.0312708	0.0909329	0.73093	0.906353	AC092745.1
ENSG00000281026	-0.0146574	0.0426606	0.731161	0.906573	N4BP2L2-IT2
ENSG00000125505	-0.0100808	0.0293548	0.731288	0.906573	MBOAT7
ENSG00000267708	0.0184946	0.0538596	0.731308	0.906573	RDM1P3
ENSG00000167483	-0.0198093	0.0576941	0.731335	0.906573	NIBAN3
ENSG00000205758	-0.00525921	0.0153178	0.731343	0.906573	CRYZL1
ENSG00000130649	-0.0122612	0.0357141	0.731361	0.906573	CYP2E1
ENSG00000135297	-0.00853017	0.0248536	0.731436	0.906612	MTO1
ENSG00000005059	0.020085	0.0585359	0.731506	0.906625	MCUB
ENSG00000167996	0.0126247	0.0368012	0.73156	0.906625	FTH1
ENSG00000167987	-0.00850189	0.0247962	0.731696	0.906625	VPS37C
ENSG00000116752	-0.00856895	0.0249988	0.731768	0.906625	BCAS2
ENSG00000264714	0.0314208	0.0916982	0.731859	0.906625	KIAA0895LP1
ENSG00000105708	-0.00865381	0.02526	0.731908	0.906625	ZNF14
ENSG00000164603	0.0122928	0.0358878	0.731949	0.906625	BMT2
ENSG00000170289	0.0191903	0.0560291	0.73197	0.906625	CNGB3
ENSG00000125637	0.0161934	0.04728	0.731974	0.906625	PSD4
ENSG00000165175	0.0152401	0.0444976	0.73198	0.906625	MID1IP1
ENSG00000136169	0.00527406	0.0154027	0.732042	0.906625	SETDB2
ENSG00000270020	-0.018337	0.0535555	0.732055	0.906625	AC009108.3
ENSG00000118557	-0.0160917	0.0470009	0.732072	0.906625	PMFBP1
ENSG00000139636	0.0079437	0.0232128	0.732192	0.906625	LMBR1L
ENSG00000204172	-0.0194892	0.0569545	0.732208	0.906625	AGAP9
ENSG00000137825	-0.0191359	0.0559357	0.732271	0.906625	ITPKA
ENSG00000027075	0.0147121	0.0430087	0.732296	0.906625	PRKCH
ENSG00000240244	0.0224835	0.0657378	0.732337	0.906625	GAPDHP33
ENSG00000158246	-0.0145937	0.0426703	0.732344	0.906625	TENT5B
ENSG00000186174	0.0118886	0.0347634	0.732362	0.906625	BCL9L
ENSG00000083844	0.00605298	0.0177014	0.732389	0.906625	ZNF264
ENSG00000139304	-0.0829024	0.242447	0.732396	0.906625	PTPRQ
ENSG00000237491	0.00932353	0.0272692	0.732421	0.906625	LINC01409
ENSG00000170873	0.00925695	0.0270841	0.732513	0.906686	MTSS1
ENSG00000239704	-0.0193052	0.0564994	0.732586	0.906694	CDRT4
ENSG00000273899	-0.0125766	0.0368126	0.732623	0.906694	NOL12
ENSG00000183255	0.0101534	0.0297277	0.732691	0.906694	PTTG1IP
ENSG00000220506	0.0189765	0.0555822	0.732793	0.906694	AL136310.1
ENSG00000172575	0.0109344	0.0320281	0.732803	0.906694	RASGRP1
ENSG00000100897	-0.00478809	0.014025	0.732805	0.906694	DCAF11
ENSG00000132744	-0.0383584	0.112362	0.732816	0.906694	ACY3
ENSG00000164951	0.0130871	0.0383422	0.73286	0.906697	PDP1
ENSG00000106344	0.0060226	0.0176497	0.73293	0.906731	RBM28
ENSG00000215417	0.0231333	0.067805	0.732973	0.906731	MIR17HG
ENSG00000165092	-0.0155072	0.0454657	0.733048	0.906744	ALDH1A1
ENSG00000177519	0.0251223	0.0736738	0.733108	0.906744	RPRM
ENSG00000196724	0.00850006	0.024928	0.733115	0.906744	ZNF418
ENSG00000213551	0.00839332	0.0246185	0.733152	0.906744	DNAJC9
ENSG00000125787	0.0252825	0.074193	0.733279	0.906848	GNRH2
ENSG00000137193	0.0109073	0.0320136	0.733324	0.906851	PIM1
ENSG00000095587	-0.0183332	0.0538527	0.73353	0.906934	TLL2
ENSG00000238228	-0.0139392	0.0409518	0.73357	0.906934	OR7E7P
ENSG00000076053	-0.00846166	0.0248598	0.733574	0.906934	RBM7
ENSG00000274918	0.0167973	0.0493583	0.733621	0.906934	AC116447.1
ENSG00000224593	0.110493	0.324685	0.733624	0.906934	AC092427.1
ENSG00000104856	-0.0227019	0.0667201	0.733664	0.906934	RELB
ENSG00000279970	-0.0139832	0.0411056	0.733723	0.906934	AC023024.2
ENSG00000176171	-0.00782695	0.0230091	0.73373	0.906934	BNIP3
ENSG00000103018	-0.00775473	0.0228013	0.733781	0.906944	CYB5B
ENSG00000281091	0.021947	0.0645588	0.733891	0.907028	AL117327.1
ENSG00000060558	-0.030853	0.0908342	0.734111	0.907231	GNA15
ENSG00000263426	-0.0281816	0.0829868	0.734165	0.907231	RN7SL471P
ENSG00000225507	0.0108891	0.0320712	0.734211	0.907231	AC069282.1
ENSG00000073536	-0.00757397	0.0223085	0.734225	0.907231	NLE1
ENSG00000231863	0.0299369	0.0882509	0.73444	0.907445	AL139393.1
ENSG00000287593	0.151092	0.445635	0.734573	0.907515	AL022724.3
ENSG00000287451	0.0541067	0.15959	0.734582	0.907515	AC016721.1
ENSG00000197157	0.00742167	0.0218986	0.734677	0.90754	SND1
ENSG00000077514	-0.00622723	0.018375	0.734688	0.90754	POLD3
ENSG00000111276	0.0113391	0.0334736	0.734801	0.907628	CDKN1B
ENSG00000177054	-0.00759236	0.0224188	0.734866	0.907655	ZDHHC13
ENSG00000260555	-0.0218494	0.0645853	0.735135	0.907936	AC092681.2
ENSG00000177103	0.0140756	0.0416258	0.735253	0.907985	DSCAML1
ENSG00000179387	-0.00909595	0.0269052	0.735307	0.907985	ELMOD2
ENSG00000076706	-0.0106276	0.0314369	0.735318	0.907985	MCAM
ENSG00000160867	-0.0205988	0.0609547	0.735412	0.907985	FGFR4
ENSG00000168309	-0.0161873	0.047903	0.735425	0.907985	FAM107A
ENSG00000102383	0.0112393	0.0332637	0.735451	0.907985	ZDHHC15
ENSG00000168952	0.0175857	0.0520512	0.735472	0.907985	STXBP6
ENSG00000174106	0.00927648	0.0274699	0.735592	0.908076	LEMD3
ENSG00000114841	-0.0194345	0.0575589	0.735631	0.908076	DNAH1
ENSG00000198756	-0.00770134	0.0228237	0.735795	0.908124	COLGALT2
ENSG00000148925	0.00856113	0.025374	0.735817	0.908124	BTBD10
ENSG00000073350	-0.0156212	0.046302	0.735834	0.908124	LLGL2
ENSG00000149656	0.0166946	0.0494924	0.735878	0.908124	LINC00266-1
ENSG00000149577	-0.00858682	0.0254647	0.735963	0.908124	SIDT2
ENSG00000105246	0.0253289	0.0751332	0.736027	0.908124	EBI3
ENSG00000103512	0.00797703	0.023666	0.736066	0.908124	NOMO1
ENSG00000214872	0.0161203	0.0478289	0.736087	0.908124	SMTNL1
ENSG00000069849	-0.0127988	0.03799	0.736192	0.908124	ATP1B3
ENSG00000270765	-0.0193875	0.0575564	0.736234	0.908124	GAS2L2
ENSG00000172260	0.0117738	0.0349568	0.736259	0.908124	NEGR1
ENSG00000166510	-0.0218826	0.064972	0.736267	0.908124	CCDC68
ENSG00000226191	-0.0441791	0.131174	0.73627	0.908124	CLK3P2
ENSG00000166268	-0.026824	0.0796507	0.73629	0.908124	MYRFL
ENSG00000157150	-0.0215188	0.0639016	0.736306	0.908124	TIMP4
ENSG00000180537	0.0115278	0.0342483	0.736423	0.908167	RNF182
ENSG00000141425	0.00795975	0.0236486	0.73643	0.908167	RPRD1A
ENSG00000102781	0.00733027	0.0217823	0.736476	0.908167	KATNAL1
ENSG00000050767	0.0178142	0.0529509	0.736548	0.908167	COL23A1
ENSG00000016602	-0.0239557	0.071211	0.736565	0.908167	CLCA4
ENSG00000146950	0.0155777	0.0463158	0.736617	0.908167	SHROOM2
ENSG00000257572	0.0600351	0.17853	0.736665	0.908167	AC008127.2
ENSG00000128245	0.0145757	0.0433485	0.736686	0.908167	YWHAH
ENSG00000167642	-0.0121056	0.0360114	0.73675	0.908167	SPINT2
ENSG00000274211	0.0105355	0.0313427	0.736766	0.908167	SOCS7
ENSG00000253633	-0.0341256	0.101556	0.736849	0.908187	AP002852.1
ENSG00000145491	-0.022244	0.066218	0.736931	0.908187	ROPN1L
ENSG00000121413	-0.00586136	0.0174511	0.736966	0.908187	ZSCAN18
ENSG00000144395	-0.0110839	0.0330002	0.736967	0.908187	CCDC150
ENSG00000088930	0.00467856	0.0139311	0.736994	0.908187	XRN2
ENSG00000236438	0.0268827	0.0801057	0.73718	0.908234	FAM157A
ENSG00000134627	0.00945034	0.0281735	0.737298	0.908234	PIWIL4
ENSG00000251405	-0.0214527	0.0639675	0.737347	0.908234	AC016571.1
ENSG00000235253	-0.0220111	0.0656411	0.73738	0.908234	AC010240.2
ENSG00000140395	0.0104439	0.0311543	0.737451	0.908234	WDR61
ENSG00000250579	-0.0140714	0.041976	0.737456	0.908234	AC022424.1
ENSG00000105397	-0.00817535	0.0244038	0.737622	0.908234	TYK2
ENSG00000256988	0.0363931	0.108671	0.737706	0.908234	AC005833.2
ENSG00000067715	-0.0139313	0.0416059	0.737747	0.908234	SYT1
ENSG00000037280	0.0189863	0.0567058	0.737759	0.908234	FLT4
ENSG00000164749	-0.019934	0.0595369	0.737763	0.908234	HNF4G
ENSG00000128918	-0.0263813	0.0787941	0.737766	0.908234	ALDH1A2
ENSG00000208772	0.0181746	0.0542959	0.737827	0.908234	SNORD94
ENSG00000164066	0.0137417	0.0410553	0.737842	0.908234	INTU
ENSG00000261732	-0.0176243	0.0526658	0.737894	0.908234	AL031708.1
ENSG00000203778	-0.00965053	0.0288486	0.737985	0.908234	FAM229B
ENSG00000285730	0.0172028	0.0514304	0.738011	0.908234	Z94721.3
ENSG00000204764	0.0142233	0.0425246	0.738023	0.908234	RANBP17
ENSG00000104953	0.0255763	0.0764734	0.738042	0.908234	TLE6
ENSG00000137500	-0.00848671	0.0253763	0.738052	0.908234	CCDC90B
ENSG00000228392	-0.0350664	0.104865	0.738082	0.908234	AL162391.1
ENSG00000204131	0.0101749	0.0304281	0.738083	0.908234	NHSL2
ENSG00000178537	0.0141376	0.0422789	0.738086	0.908234	SLC25A20
ENSG00000286998	-0.0488726	0.146199	0.738162	0.908234	AC103974.2
ENSG00000131748	0.0125223	0.0374608	0.738171	0.908234	STARD3
ENSG00000279390	-0.0213981	0.0640369	0.738265	0.908234	AF127577.6
ENSG00000275481	0.0188773	0.0564974	0.738284	0.908234	AC025031.4
ENSG00000106526	0.0104079	0.03115	0.738288	0.908234	ACTR3C
ENSG00000279696	0.00797021	0.023859	0.738338	0.908234	AP001273.1
ENSG00000138668	-0.00530998	0.0158961	0.738347	0.908234	HNRNPD
ENSG00000230707	0.0162822	0.0487463	0.738365	0.908234	AL589987.1
ENSG00000239900	-0.0107384	0.0321525	0.738392	0.908234	ADSL
ENSG00000102900	0.0110235	0.0330133	0.738446	0.908249	NUP93
ENSG00000137103	0.0080849	0.0242242	0.738566	0.908254	TMEM8B
ENSG00000187837	-0.0252709	0.0757436	0.738653	0.908254	HIST1H1C
ENSG00000116133	0.0130206	0.0390289	0.738672	0.908254	DHCR24
ENSG00000099875	0.0126053	0.0377872	0.738691	0.908254	MKNK2
ENSG00000166261	-0.0113007	0.0338773	0.738699	0.908254	ZNF202
ENSG00000286648	-0.0155367	0.0465877	0.738761	0.908254	AC068931.1
ENSG00000283709	-0.0163846	0.049132	0.738771	0.908254	FAM238C
ENSG00000285887	0.0344535	0.103349	0.738854	0.908254	AL009176.1
ENSG00000165685	0.0320237	0.0960662	0.73887	0.908254	TMEM52B
ENSG00000253762	0.0754679	0.226396	0.738874	0.908254	AC069133.1
ENSG00000239887	0.0139442	0.0418622	0.739061	0.908431	C1orf226
ENSG00000132517	-0.0226481	0.0680306	0.739201	0.908526	SLC52A1
ENSG00000280077	0.0134815	0.0405274	0.739397	0.908526	AL353763.2
ENSG00000077684	-0.00860381	0.0258651	0.739405	0.908526	JADE1
ENSG00000253764	-0.0184959	0.055607	0.739422	0.908526	AC019257.1
ENSG00000119138	0.010388	0.0312342	0.739449	0.908526	KLF9
ENSG00000197016	0.008811	0.0264928	0.739451	0.908526	ZNF470
ENSG00000113721	0.014616	0.0439574	0.739509	0.908526	PDGFRB
ENSG00000126858	-0.00745965	0.0224356	0.739518	0.908526	RHOT1
ENSG00000211445	0.0134578	0.0404762	0.739521	0.908526	GPX3
ENSG00000224738	-0.0102763	0.0309185	0.739613	0.908553	AC099850.1
ENSG00000171488	-0.0155019	0.0466438	0.739627	0.908553	LRRC8C
ENSG00000186532	-0.00569978	0.0171556	0.739708	0.908571	SMYD4
ENSG00000109046	-0.0120389	0.0362384	0.739727	0.908571	WSB1
ENSG00000176896	0.010981	0.0330642	0.739806	0.908593	TCEANC
ENSG00000257591	0.0129997	0.0391466	0.73983	0.908593	ZNF625
ENSG00000177234	-0.0392886	0.118333	0.739875	0.908597	LINC01561
ENSG00000131504	0.00588693	0.0177372	0.739967	0.908657	DIAPH1
ENSG00000244560	-0.0160062	0.0482568	0.740125	0.908667	AC004890.2
ENSG00000229520	0.0174967	0.0527573	0.740157	0.908667	LINC00404
ENSG00000213088	-0.0173707	0.0523781	0.740161	0.908667	ACKR1
ENSG00000196639	-0.0308941	0.0931627	0.74018	0.908667	HRH1
ENSG00000033122	-0.015264	0.0460543	0.740316	0.908667	LRRC7
ENSG00000029639	0.00592508	0.0178772	0.740318	0.908667	TFB1M
ENSG00000176659	-0.0251317	0.0758312	0.74033	0.908667	C20orf197
ENSG00000012211	0.0143539	0.0433169	0.740365	0.908667	PRICKLE3
ENSG00000021488	-0.0268852	0.0811439	0.740397	0.908667	SLC7A9
ENSG00000233355	-0.0966633	0.291749	0.7404	0.908667	CHRM3-AS2
ENSG00000057608	0.00831664	0.0251092	0.740479	0.908712	GDI2
ENSG00000226310	-0.0120782	0.0364794	0.740571	0.908737	AL022157.1
ENSG00000105483	0.00686108	0.0207234	0.740584	0.908737	CARD8
ENSG00000262587	-0.00781229	0.0236009	0.740632	0.908744	AC133552.2
ENSG00000225746	-0.01235	0.0373183	0.740691	0.908764	MEG8
ENSG00000114450	0.0113165	0.0342035	0.740752	0.908786	GNB4
ENSG00000174238	-0.00832662	0.0252168	0.741248	0.909312	PITPNA
ENSG00000099860	0.0275143	0.0833319	0.741266	0.909312	GADD45B
ENSG00000278997	-0.0133814	0.0405418	0.741352	0.909366	AL662907.1
ENSG00000237949	-0.0174388	0.0528436	0.741395	0.909366	LINC00844
ENSG00000163468	-0.0115329	0.0349771	0.741605	0.909459	CCT3
ENSG00000101190	0.0121606	0.0368946	0.741698	0.909459	TCFL5
ENSG00000090520	0.0112077	0.0340054	0.741713	0.909459	DNAJB11
ENSG00000175087	-0.0105396	0.0319801	0.741728	0.909459	PDIK1L
ENSG00000287372	0.017726	0.0537872	0.741734	0.909459	AL627316.1
ENSG00000086159	-0.0180128	0.054665	0.741768	0.909459	AQP6
ENSG00000213366	-0.011229	0.0340795	0.741782	0.909459	GSTM2
ENSG00000177374	-0.01629	0.0494626	0.741899	0.909459	HIC1
ENSG00000117450	-0.00974573	0.0295927	0.741907	0.909459	PRDX1
ENSG00000250644	-0.0226096	0.0686567	0.741919	0.909459	AC068580.4
ENSG00000134595	0.0178315	0.0541519	0.741938	0.909459	SOX3
ENSG00000265713	0.024506	0.0744483	0.742028	0.909463	AC023389.2
ENSG00000154485	0.0123054	0.0373849	0.742038	0.909463	MMP21
ENSG00000238243	-0.0499548	0.151785	0.742069	0.909463	OR2W3
ENSG00000260034	0.0161247	0.0490131	0.742165	0.909492	LCMT1-AS2
ENSG00000119943	-0.0103105	0.0313436	0.742193	0.909492	PYROXD2
ENSG00000136813	0.00482479	0.0146688	0.74222	0.909492	ECPAS
ENSG00000239282	-0.0164428	0.0500696	0.742609	0.909777	CASTOR1
ENSG00000108733	0.010534	0.0320774	0.742613	0.909777	PEX12
ENSG00000169813	0.00811614	0.024715	0.742617	0.909777	HNRNPF
ENSG00000263823	-0.0143994	0.0438495	0.742623	0.909777	AC009831.1
ENSG00000074621	-0.00614002	0.0187107	0.742794	0.909813	SLC24A1
ENSG00000197857	0.00555722	0.0169385	0.74285	0.909813	ZNF44
ENSG00000114544	-0.00588138	0.0179279	0.742868	0.909813	SLC41A3
ENSG00000232160	0.0189622	0.0578015	0.742868	0.909813	RAP2C-AS1
ENSG00000122565	-0.00666456	0.0203221	0.742952	0.909813	CBX3
ENSG00000109452	0.022703	0.069229	0.742957	0.909813	INPP4B
ENSG00000152556	0.00807997	0.0246396	0.742967	0.909813	PFKM
ENSG00000167524	-0.00964888	0.0294269	0.742993	0.909813	RSKR
ENSG00000175662	-0.00694859	0.0212091	0.743196	0.91001	TOM1L2
ENSG00000239911	-0.0147673	0.0450937	0.743304	0.910091	PRKAG2-AS1
ENSG00000223396	0.0172522	0.0527165	0.743469	0.910214	RPS10P7
ENSG00000224307	0.0212257	0.064864	0.743491	0.910214	AL161785.1
ENSG00000119906	-0.00452592	0.0138356	0.743577	0.910257	SLF2
ENSG00000080815	-0.00574967	0.017583	0.743667	0.910257	PSEN1
ENSG00000158683	0.0114689	0.0350737	0.743673	0.910257	PKD1L1
ENSG00000248791	0.0237162	0.0725349	0.743696	0.910257	AC010627.1
ENSG00000196597	0.0113902	0.0348453	0.74376	0.910277	ZNF782
ENSG00000276931	0.0180173	0.0551319	0.743816	0.910277	AC009041.4
ENSG00000179523	0.00769069	0.0235361	0.743849	0.910277	EIF3J-DT
ENSG00000055917	0.00624718	0.0191211	0.743882	0.910277	PUM2
ENSG00000230006	-0.0331872	0.101696	0.744169	0.910575	ANKRD36BP2
ENSG00000160209	0.00799223	0.0244956	0.744219	0.910585	PDXK
ENSG00000115520	-0.00833696	0.0255613	0.744307	0.91064	COQ10B
ENSG00000164305	0.00710965	0.0218083	0.744419	0.910677	CASP3
ENSG00000174013	0.0120697	0.0370264	0.744443	0.910677	FBXO45
ENSG00000168765	0.00674552	0.0206972	0.744489	0.910677	GSTM4
ENSG00000138430	-0.010042	0.0308142	0.744507	0.910677	OLA1
ENSG00000120696	-0.00899474	0.0276101	0.744592	0.910729	KBTBD7
ENSG00000254527	-0.0210157	0.0645611	0.74479	0.910846	ENPP7P12
ENSG00000135077	-0.0127129	0.0390558	0.744797	0.910846	HAVCR2
ENSG00000138035	0.00935787	0.0287539	0.744842	0.910846	PNPT1
ENSG00000258035	0.0152615	0.0469009	0.74488	0.910846	AC123567.2
ENSG00000140968	-0.0264773	0.0813758	0.744901	0.910846	IRF8
ENSG00000226472	0.0191107	0.0587697	0.745045	0.910896	AC008013.1
ENSG00000226648	0.00912683	0.0280702	0.745073	0.910896	PLCG1-AS1
ENSG00000130844	0.0076452	0.0235157	0.745097	0.910896	ZNF331
ENSG00000224315	-0.0280944	0.0864486	0.745194	0.910896	RPL7P7
ENSG00000287249	-0.0170154	0.052358	0.745194	0.910896	AC005400.1
ENSG00000167625	-0.0087643	0.0269688	0.745197	0.910896	ZNF526
ENSG00000182580	-0.0112699	0.0347057	0.745386	0.910993	EPHB3
ENSG00000103852	0.00928941	0.0286111	0.745424	0.910993	TTC23
ENSG00000198521	-0.00902441	0.0278022	0.745489	0.910993	ZNF43
ENSG00000125814	-0.0119079	0.0366866	0.745495	0.910993	NAPB
ENSG00000196081	0.0152968	0.047139	0.745557	0.910993	ZNF724
ENSG00000080839	0.00690655	0.0212843	0.745566	0.910993	RBL1
ENSG00000111181	0.0141925	0.0437509	0.745641	0.910993	SLC6A12
ENSG00000129673	0.0138024	0.0425536	0.74567	0.910993	AANAT
ENSG00000183439	0.0149662	0.0461684	0.745812	0.910993	TRIM61
ENSG00000144619	0.0118159	0.0364525	0.745829	0.910993	CNTN4
ENSG00000196172	0.0133808	0.0412889	0.745879	0.910993	ZNF681
ENSG00000248713	0.189634	0.585151	0.74588	0.910993	C4orf54
ENSG00000167083	-0.0201137	0.0620696	0.745899	0.910993	GNGT2
ENSG00000196141	0.0104001	0.0321018	0.745959	0.910993	SPATS2L
ENSG00000100744	0.0110109	0.0339951	0.746016	0.910993	GSKIP
ENSG00000202347	0.0151355	0.0467335	0.746038	0.910993	RNU1-16P
ENSG00000204852	0.00731448	0.0225886	0.746079	0.910993	TCTN1
ENSG00000134108	-0.00721729	0.0222923	0.746122	0.910993	ARL8B
ENSG00000172733	-0.0103694	0.0320383	0.746199	0.910993	PURG
ENSG00000123560	-0.0231479	0.0715506	0.746303	0.910993	PLP1
ENSG00000198382	-0.0065283	0.0201815	0.746332	0.910993	UVRAG
ENSG00000271086	0.0158072	0.0488773	0.746388	0.910993	NAMA
ENSG00000181626	0.0859985	0.265931	0.746402	0.910993	ANKRD62
ENSG00000163885	-0.0190704	0.0589713	0.746405	0.910993	CFAP100
ENSG00000271447	-0.0268392	0.0830048	0.746434	0.910993	MMP28
ENSG00000125827	0.0119922	0.0370974	0.746497	0.910993	TMX4
ENSG00000064225	0.010018	0.0309925	0.746515	0.910993	ST3GAL6
ENSG00000182378	-0.0126043	0.0389991	0.746547	0.910993	PLCXD1
ENSG00000255920	-0.0226722	0.0701528	0.746556	0.910993	CCND2-AS1
ENSG00000258526	-0.0117871	0.0364837	0.746637	0.910993	AL049828.1
ENSG00000225726	0.0194687	0.0602751	0.746697	0.910993	AC007000.2
ENSG00000114654	-0.0255698	0.0791652	0.7467	0.910993	EFCC1
ENSG00000196152	0.0111675	0.0345899	0.746805	0.910993	ZNF79
ENSG00000143228	-0.0169985	0.0526512	0.746808	0.910993	NUF2
ENSG00000112530	-0.0150629	0.0466596	0.746828	0.910993	PACRG
ENSG00000183864	-0.0083216	0.0257853	0.746902	0.910993	TOB2
ENSG00000260698	0.0214392	0.0664469	0.74696	0.910993	AL591848.3
ENSG00000029993	0.0147336	0.0456786	0.747036	0.910993	HMGB3
ENSG00000251365	-0.020665	0.064068	0.747038	0.910993	LINC02236
ENSG00000102057	0.0119299	0.0370031	0.747148	0.910993	KCND1
ENSG00000135709	0.00800278	0.0248241	0.747165	0.910993	KIAA0513
ENSG00000137875	-0.0258394	0.0801521	0.747166	0.910993	BCL2L10
ENSG00000109758	0.0242922	0.0753592	0.747186	0.910993	HGFAC
ENSG00000162496	-0.0172159	0.0534219	0.747254	0.910993	DHRS3
ENSG00000287725	-0.0229535	0.071233	0.747278	0.910993	AP003071.5
ENSG00000182256	-0.019918	0.0618132	0.747279	0.910993	GABRG3
ENSG00000251497	0.0271392	0.0842411	0.74733	0.910993	PITPNM2-AS1
ENSG00000213463	0.00639766	0.0198598	0.747346	0.910993	SYNJ2BP
ENSG00000124222	-0.00615612	0.0191121	0.747373	0.910993	STX16
ENSG00000287844	-0.223716	0.694639	0.747406	0.910993	AC018953.2
ENSG00000156076	-0.0304656	0.094676	0.747614	0.911143	WIF1
ENSG00000163689	-0.0158943	0.0493939	0.747615	0.911143	C3orf67
ENSG00000120875	-0.0200489	0.0623414	0.747756	0.91124	DUSP4
ENSG00000269427	-0.00945097	0.0293902	0.747779	0.91124	AC024075.3
ENSG00000123106	0.0089656	0.0278886	0.747848	0.911272	CCDC91
ENSG00000165046	-0.00967098	0.0300914	0.747917	0.911304	LETM2
ENSG00000113504	0.0150092	0.0467148	0.747986	0.911337	SLC12A7
ENSG00000166833	0.0101083	0.0314872	0.74819	0.911532	NAV2
ENSG00000139998	-0.0126755	0.0395057	0.748322	0.911556	RAB15
ENSG00000163516	-0.00981554	0.0305938	0.748336	0.911556	ANKZF1
ENSG00000226469	0.0126499	0.0394282	0.748337	0.911556	ADAM1B
ENSG00000126947	0.00614256	0.0191645	0.748575	0.911795	ARMCX1
ENSG00000186638	-0.0145688	0.0454653	0.748637	0.911818	KIF24
ENSG00000268912	-0.00885952	0.0276547	0.748694	0.911834	AC012313.5
ENSG00000255320	0.0190988	0.0596264	0.748735	0.911834	AP000759.1
ENSG00000105732	-0.00840554	0.0262569	0.748872	0.911919	ZNF574
ENSG00000115956	-0.019468	0.0608179	0.748891	0.911919	PLEK
ENSG00000105321	-0.0107366	0.0335527	0.748975	0.911958	CCDC9
ENSG00000272140	-0.0157159	0.04912	0.749008	0.911958	AC022400.4
ENSG00000141385	0.0132721	0.0414971	0.749096	0.911964	AFG3L2
ENSG00000067066	0.0148996	0.04659	0.749119	0.911964	SP100
ENSG00000224116	-0.0184595	0.0577294	0.749151	0.911964	INHBA-AS1
ENSG00000159147	-0.0124874	0.0390576	0.749183	0.911964	DONSON
ENSG00000213762	0.00903937	0.0282872	0.749304	0.911986	ZNF134
ENSG00000158865	-0.02142	0.0670333	0.749315	0.911986	SLC5A11
ENSG00000114491	-0.0072691	0.0227498	0.749329	0.911986	UMPS
ENSG00000112941	0.00667587	0.0209043	0.749458	0.912045	TENT4A
ENSG00000080947	-0.00946716	0.0296476	0.749481	0.912045	CROCCP3
ENSG00000140471	0.00533871	0.0167217	0.749524	0.912045	LINS1
ENSG00000279400	-0.0385163	0.120652	0.749549	0.912045	AC008957.3
ENSG00000148672	0.0105523	0.0330608	0.749591	0.912045	GLUD1
ENSG00000122824	0.0093168	0.0292004	0.749678	0.912085	NUDT10
ENSG00000143753	-0.00608103	0.0190614	0.749709	0.912085	DEGS1
ENSG00000155846	0.0101716	0.031902	0.749848	0.912202	PPARGC1B
ENSG00000259687	0.0233146	0.0731446	0.749919	0.912237	LINC01220
ENSG00000230751	0.0193528	0.0607596	0.750095	0.912399	AC007036.2
ENSG00000145348	-0.00963428	0.0302557	0.75016	0.912407	TBCK
ENSG00000162068	-0.0172014	0.0540256	0.750187	0.912407	NTN3
ENSG00000155959	-0.00923058	0.0290184	0.750414	0.912511	VBP1
ENSG00000042062	0.0180356	0.0567175	0.750493	0.912511	RIPOR3
ENSG00000264057	-0.0199965	0.0628983	0.750547	0.912511	AC103810.1
ENSG00000116698	0.0072544	0.0228205	0.750569	0.912511	SMG7
ENSG00000168803	-0.00625128	0.0196663	0.750586	0.912511	ADAL
ENSG00000173531	-0.0115477	0.0363336	0.750619	0.912511	MST1
ENSG00000287261	0.00989841	0.0311475	0.750643	0.912511	AL139243.1
ENSG00000110906	-0.00545109	0.0171575	0.750705	0.912511	KCTD10
ENSG00000119411	0.0191151	0.0601826	0.750775	0.912511	BSPRY
ENSG00000126883	-0.00456805	0.0143837	0.750801	0.912511	NUP214
ENSG00000180488	0.0108582	0.0341955	0.750839	0.912511	MIGA1
ENSG00000238194	-0.0199919	0.0629699	0.750878	0.912511	AL121908.1
ENSG00000127990	0.00667795	0.0210423	0.750972	0.912511	SGCE
ENSG00000228889	-0.017058	0.053751	0.750976	0.912511	UBAC2-AS1
ENSG00000148680	0.0318513	0.100382	0.751014	0.912511	HTR7
ENSG00000119946	0.0163664	0.0515823	0.751026	0.912511	CNNM1
ENSG00000166734	0.00496114	0.0156385	0.751062	0.912511	CASC4
ENSG00000119335	-0.00697438	0.0219865	0.751083	0.912511	SET
ENSG00000279382	-0.0178877	0.0563904	0.751083	0.912511	AC018665.1
ENSG00000287769	-0.00893491	0.0281794	0.751188	0.912587	AL353748.3
ENSG00000227502	0.013066	0.0412444	0.751399	0.91275	LINC01268
ENSG00000131470	0.0143412	0.0452739	0.751422	0.91275	PSMC3IP
ENSG00000051620	0.0102473	0.0323538	0.75145	0.91275	HEBP2
ENSG00000250486	0.0181569	0.0573495	0.751546	0.912814	FAM218A
ENSG00000273901	-0.0160937	0.0508659	0.751703	0.912953	AC012313.9
ENSG00000279821	0.0282662	0.0893578	0.751755	0.912964	AC145098.2
ENSG00000175505	-0.0251653	0.0795747	0.751815	0.912985	CLCF1
ENSG00000163939	0.00737077	0.0233411	0.752166	0.913343	PBRM1
ENSG00000286632	-0.013273	0.0420368	0.752195	0.913343	AC008751.3
ENSG00000226994	0.0236443	0.0749319	0.752349	0.913448	AC079352.1
ENSG00000180354	-0.0151397	0.0479832	0.752367	0.913448	MTURN
ENSG00000228252	0.037348	0.1184	0.752427	0.91347	COL6A4P2
ENSG00000261617	0.0283066	0.0897672	0.752508	0.913491	LINC02177
ENSG00000003402	0.00703333	0.0223065	0.752531	0.913491	CFLAR
ENSG00000182149	0.00575634	0.0182674	0.752674	0.913613	IST1
ENSG00000058056	0.00812219	0.0257821	0.752737	0.913638	USP13
ENSG00000205143	0.0156979	0.0498519	0.752845	0.913718	ARID3C
ENSG00000166164	-0.00559509	0.0177804	0.753007	0.913805	BRD7
ENSG00000155367	0.0105276	0.0334622	0.753057	0.913805	PPM1J
ENSG00000125084	0.0490865	0.156032	0.753071	0.913805	WNT1
ENSG00000198900	0.00830299	0.0263947	0.753088	0.913805	TOP1
ENSG00000196214	-0.00453599	0.0144222	0.753131	0.913806	ZNF766
ENSG00000167528	0.00937349	0.0298183	0.753252	0.913851	ZNF641
ENSG00000167110	0.00458828	0.0145981	0.753288	0.913851	GOLGA2
ENSG00000171497	-0.0108265	0.0344523	0.753334	0.913851	PPID
ENSG00000149260	0.00772846	0.0245963	0.753359	0.913851	CAPN5
ENSG00000169432	-0.0160187	0.0509854	0.753383	0.913851	SCN9A
ENSG00000280010	-0.0180094	0.0573335	0.753433	0.91386	AP001350.2
ENSG00000232098	0.00647902	0.020633	0.753512	0.913896	AC012313.1
ENSG00000124767	0.00678942	0.0216248	0.753547	0.913896	GLO1
ENSG00000244041	0.00903249	0.0287932	0.753747	0.914049	LINC01011
ENSG00000286945	0.0187711	0.0598445	0.753776	0.914049	AL513478.4
ENSG00000184313	-0.0182607	0.0582238	0.753802	0.914049	MROH7
ENSG00000284968	-0.0137935	0.0440095	0.753961	0.91419	AC093827.4
ENSG00000144596	0.0183931	0.0587307	0.754146	0.914324	GRIP2
ENSG00000177112	0.0185077	0.0591103	0.754201	0.914324	MRVI1-AS1
ENSG00000287705	0.0106178	0.0339127	0.754212	0.914324	AL139232.1
ENSG00000188910	-0.0205372	0.0656034	0.754242	0.914324	GJB3
ENSG00000110048	0.00579403	0.0185214	0.754411	0.914403	OSBP
ENSG00000126106	0.00935435	0.0299106	0.754475	0.914403	TMEM53
ENSG00000242242	0.022377	0.0715606	0.754508	0.914403	NECTIN3-AS1
ENSG00000112655	0.00916088	0.0293021	0.754558	0.914403	PTK7
ENSG00000185761	-0.0126024	0.0403151	0.754586	0.914403	ADAMTSL5
ENSG00000053254	0.0121816	0.0389712	0.754599	0.914403	FOXN3
ENSG00000230295	0.0187077	0.0598512	0.754607	0.914403	GTF2IP23
ENSG00000125124	0.00844498	0.027038	0.754785	0.914551	BBS2
ENSG00000286685	0.0235174	0.0753046	0.754815	0.914551	AL158077.2
ENSG00000273373	0.0133972	0.042907	0.75486	0.914554	AL355488.1
ENSG00000285600	-0.0131353	0.0420826	0.754941	0.914601	AC023593.1
ENSG00000146463	0.00702329	0.0225076	0.755009	0.914631	ZMYM4
ENSG00000135801	-0.00527317	0.0169254	0.75538	0.915019	TAF5L
ENSG00000183783	0.0120364	0.0386493	0.755477	0.915019	KCTD8
ENSG00000157540	0.00742438	0.0238454	0.755531	0.915019	DYRK1A
ENSG00000153064	0.0143687	0.0461573	0.755573	0.915019	BANK1
ENSG00000204519	-0.00741181	0.0238098	0.755578	0.915019	ZNF551
ENSG00000179915	0.0114273	0.0367102	0.755586	0.915019	NRXN1
ENSG00000279077	-0.0214182	0.0688792	0.755836	0.915162	AC023090.2
ENSG00000196656	-0.0205693	0.0661521	0.755847	0.915162	AC004057.1
ENSG00000243431	-0.00954268	0.0306916	0.755861	0.915162	RPL5P30
ENSG00000072422	-0.0142522	0.0458415	0.755875	0.915162	RHOBTB1
ENSG00000153446	-0.0155242	0.0499673	0.756039	0.915231	C16orf89
ENSG00000160224	-0.0313748	0.100997	0.756067	0.915231	AIRE
ENSG00000115652	0.00687169	0.0221208	0.756071	0.915231	UXS1
ENSG00000228824	0.0133082	0.0428534	0.756141	0.915231	MIR4500HG
ENSG00000066468	0.0140979	0.045397	0.756146	0.915231	FGFR2
ENSG00000107959	-0.00562683	0.0181262	0.756238	0.915247	PITRM1
ENSG00000099337	-0.0150374	0.0484427	0.756245	0.915247	KCNK6
ENSG00000021645	0.00778272	0.0250887	0.756402	0.915386	NRXN3
ENSG00000102974	-0.00812677	0.0262084	0.756498	0.91545	CTCF
ENSG00000186297	-0.0387715	0.125092	0.756604	0.915499	GABRA5
ENSG00000243368	0.013818	0.0446016	0.756706	0.915499	MCCC1-AS1
ENSG00000258940	0.0199675	0.0644518	0.756708	0.915499	AL132639.2
ENSG00000243970	-0.010046	0.032427	0.75671	0.915499	PPIEL
ENSG00000168763	-0.00649927	0.0209921	0.756861	0.915631	CNNM3
ENSG00000101265	0.0116457	0.0376591	0.757138	0.915867	RASSF2
ENSG00000142731	-0.0218894	0.0707855	0.757143	0.915867	PLK4
ENSG00000137941	0.00877727	0.0284262	0.757493	0.9161	TTLL7
ENSG00000159339	-0.0459793	0.148925	0.757519	0.9161	PADI4
ENSG00000174473	0.0196014	0.0634894	0.757524	0.9161	GALNTL6
ENSG00000105948	-0.00533144	0.0172736	0.75759	0.9161	TTC26
ENSG00000265778	0.0171277	0.0554931	0.757591	0.9161	AC018413.1
ENSG00000265015	0.0475846	0.154173	0.757592	0.9161	AP005901.3
ENSG00000230068	-0.0211077	0.0684253	0.757719	0.916137	CDC42-IT1
ENSG00000188386	0.0754894	0.244726	0.757729	0.916137	PPP3R2
ENSG00000223865	-0.00774988	0.0251289	0.757774	0.916137	HLA-DPB1
ENSG00000102524	0.0179158	0.0580967	0.757794	0.916137	TNFSF13B
ENSG00000144583	0.0179447	0.0582369	0.757981	0.916215	2004-03-01
ENSG00000188352	0.00899962	0.0292082	0.757991	0.916215	FOCAD
ENSG00000183060	-0.00960952	0.0311892	0.758003	0.916215	LYSMD4
ENSG00000132872	-0.0136128	0.0441902	0.758044	0.916215	SYT4
ENSG00000130612	0.0190497	0.061847	0.758072	0.916215	CYP2G1P
ENSG00000112759	0.00770316	0.0250189	0.758163	0.916221	SLC29A1
ENSG00000179611	0.0125038	0.0406121	0.75817	0.916221	DGKZP1
ENSG00000168961	0.0161457	0.0524552	0.758235	0.916221	LGALS9
ENSG00000197629	0.0172442	0.0560274	0.758249	0.916221	MPEG1
ENSG00000147647	0.0390454	0.126898	0.758317	0.91623	DPYS
ENSG00000179299	-0.0199799	0.0649418	0.758342	0.91623	NSUN7
ENSG00000139289	0.0113207	0.0368138	0.758453	0.916312	PHLDA1
ENSG00000225783	0.0170986	0.055622	0.758534	0.916358	MIAT
ENSG00000159176	0.0125551	0.0408581	0.758626	0.916418	CSRP1
ENSG00000166578	-0.0105176	0.0342341	0.758671	0.916421	IQCD
ENSG00000250320	-0.0122255	0.0398051	0.758741	0.916454	AC113383.1
ENSG00000110851	0.0082526	0.0268961	0.758971	0.916679	PRDM4
ENSG00000226180	-0.0180823	0.0589526	0.759052	0.91669	AC010536.1
ENSG00000266028	-0.00700697	0.0228457	0.759065	0.91669	SRGAP2
ENSG00000198885	-0.0092459	0.0301585	0.759165	0.916722	ITPRIPL1
ENSG00000187866	-0.00635237	0.0207224	0.759189	0.916722	FAM122A
ENSG00000234323	0.0155095	0.0506012	0.75922	0.916722	LINC01505
ENSG00000197165	0.0158524	0.0517404	0.759313	0.916747	SULT1A2
ENSG00000231252	0.0161039	0.0525644	0.759327	0.916747	AC099792.1
ENSG00000131480	0.0163599	0.0534495	0.759543	0.916954	AOC2
ENSG00000269978	-0.0135168	0.0441732	0.759608	0.916954	AL359881.1
ENSG00000170004	0.00851098	0.0278212	0.759668	0.916954	CHD3
ENSG00000286828	0.0276425	0.0903604	0.75967	0.916954	AC008883.3
ENSG00000241717	0.0325463	0.106424	0.759743	0.916991	VWFP1
ENSG00000233098	-0.0264204	0.0864133	0.759799	0.917006	CCDC144NL-AS1
ENSG00000116871	-0.00666381	0.0218142	0.76	0.917197	MAP7D1
ENSG00000077943	0.0176773	0.0578872	0.76008	0.917242	ITGA8
ENSG00000163513	0.0172922	0.0566542	0.760196	0.91733	TGFBR2
ENSG00000198354	0.0234389	0.0768116	0.760254	0.917348	DCAF12L2
ENSG00000164764	-0.00727657	0.0238556	0.760346	0.917408	SBSPON
ENSG00000269952	0.0134535	0.0441191	0.760415	0.917408	AL117336.1
ENSG00000113763	-0.0116625	0.0382487	0.760432	0.917408	UNC5A
ENSG00000278969	0.0244475	0.0802371	0.760602	0.917541	AC026310.3
ENSG00000124212	0.0235938	0.0774442	0.760628	0.917541	PTGIS
ENSG00000254231	0.0109046	0.0358077	0.760723	0.917585	AC103760.1
ENSG00000154917	0.00979861	0.0321799	0.760751	0.917585	RAB6B
ENSG00000150753	0.0156025	0.0512988	0.761014	0.917712	CCT5
ENSG00000273891	0.0117932	0.038779	0.761043	0.917712	AL731566.2
ENSG00000136546	0.0217752	0.0716318	0.761137	0.917712	SCN7A
ENSG00000181523	-0.0128417	0.0422465	0.761149	0.917712	SGSH
ENSG00000183666	0.0124986	0.0411214	0.76117	0.917712	GUSBP1
ENSG00000277511	-0.0113132	0.037223	0.761181	0.917712	AC116407.2
ENSG00000206557	-0.0196495	0.0646551	0.761195	0.917712	TRIM71
ENSG00000104974	0.0245436	0.0807606	0.761199	0.917712	LILRA1
ENSG00000164050	-0.0108261	0.0356402	0.761311	0.917795	PLXNB1
ENSG00000253394	0.02044	0.0673673	0.761577	0.918013	LINC00534
ENSG00000102032	-0.0124703	0.041101	0.761579	0.918013	RENBP
ENSG00000154822	0.0134765	0.044425	0.76162	0.918013	PLCL2
ENSG00000166821	0.00925068	0.0305034	0.761686	0.91804	PEX11A
ENSG00000280486	-0.0120847	0.0398766	0.76185	0.918128	AC005329.3
ENSG00000223522	-0.0133041	0.0439048	0.761874	0.918128	AC093690.1
ENSG00000215187	-0.0153183	0.0505557	0.761892	0.918128	FAM166B
ENSG00000197024	0.00811684	0.0267929	0.76193	0.918128	ZNF398
ENSG00000142449	0.0253458	0.0837118	0.762061	0.91821	FBN3
ENSG00000269688	0.0138014	0.0455881	0.762087	0.91821	AC008982.2
ENSG00000136738	-0.00779273	0.025745	0.762127	0.91821	STAM
ENSG00000100321	-0.00792005	0.0261837	0.762286	0.918349	SYNGR1
ENSG00000109956	0.0113242	0.0374928	0.762623	0.918704	B3GAT1
ENSG00000162882	-0.0163446	0.054129	0.762685	0.918711	HAAO
ENSG00000126003	0.00730826	0.0242062	0.762715	0.918711	PLAGL2
ENSG00000023697	0.00805068	0.0266706	0.762762	0.918716	DERA
ENSG00000135723	-0.0126652	0.0419701	0.762829	0.918745	FHOD1
ENSG00000107164	0.00390345	0.0129413	0.762937	0.918772	FUBP3
ENSG00000184110	0.00999113	0.0331283	0.762966	0.918772	EIF3C
ENSG00000172572	0.0129263	0.0428635	0.76298	0.918772	PDE3A
ENSG00000219607	-0.0150412	0.0498913	0.763048	0.918802	PPP1R3G
ENSG00000232729	-0.0143738	0.0476892	0.763105	0.918819	AC211433.1
ENSG00000284703	-0.0473938	0.157365	0.763284	0.918982	AL805961.1
ENSG00000223356	-0.0162114	0.0538611	0.763425	0.919101	AL590666.1
ENSG00000112339	0.00825721	0.0274589	0.763635	0.91928	HBS1L
ENSG00000282936	0.0106174	0.0353208	0.763721	0.91928	AC004706.3
ENSG00000286232	-0.027849	0.0926588	0.763754	0.91928	AL365229.1
ENSG00000174456	-0.00699957	0.0232926	0.763791	0.91928	C12orf76
ENSG00000168661	-0.0102857	0.0342385	0.763863	0.91928	ZNF30
ENSG00000100146	-0.0137941	0.0459222	0.763887	0.91928	SOX10
ENSG00000286389	-0.0190884	0.063549	0.763892	0.91928	AL731702.1
ENSG00000123609	0.0157047	0.0522959	0.763945	0.91928	NMI
ENSG00000259529	0.0112641	0.0375189	0.764006	0.91928	AL136295.5
ENSG00000092068	-0.0103074	0.0343349	0.764024	0.91928	SLC7A8
ENSG00000287679	-0.0491448	0.163729	0.764055	0.91928	AL355347.1
ENSG00000185621	0.00912306	0.0303986	0.76409	0.91928	LMLN
ENSG00000168301	0.0120877	0.0402893	0.764159	0.919312	KCTD6
ENSG00000250075	-0.0122595	0.0408842	0.764284	0.91941	AC104806.2
ENSG00000012779	-0.0135459	0.0451829	0.764329	0.919413	ALOX5
ENSG00000175029	-0.00606469	0.0202344	0.76439	0.919434	CTBP2
ENSG00000116885	0.00490071	0.0163685	0.764636	0.919678	OSCP1
ENSG00000260708	0.0130818	0.0437169	0.764758	0.919751	AL118516.1
ENSG00000167106	-0.0069234	0.0231427	0.764817	0.919751	FAM102A
ENSG00000160097	-0.0112488	0.0376024	0.764825	0.919751	FNDC5
ENSG00000140795	0.0239247	0.0800068	0.764915	0.919777	MYLK3
ENSG00000124532	-0.00502424	0.016803	0.764933	0.919777	MRS2
ENSG00000179111	-0.0222855	0.0745484	0.764986	0.919789	HES7
ENSG00000049245	0.00617103	0.0206477	0.765038	0.919794	VAMP3
ENSG00000010319	0.0182707	0.0611425	0.765076	0.919794	SEMA3G
ENSG00000248100	0.0351512	0.117748	0.765299	0.919937	AC087257.1
ENSG00000277806	0.00929334	0.0311351	0.765334	0.919937	AC006213.4
ENSG00000176871	0.00607444	0.0203546	0.765375	0.919937	WSB2
ENSG00000167740	-0.00639396	0.0214265	0.765388	0.919937	CYB5D2
ENSG00000249859	0.0202906	0.0680538	0.765585	0.919937	PVT1
ENSG00000186687	-0.00876048	0.0293851	0.765607	0.919937	LYRM7
ENSG00000234405	-0.013473	0.0451924	0.765608	0.919937	Z69733.1
ENSG00000068323	0.00581585	0.0195137	0.765673	0.919937	TFE3
ENSG00000256235	-0.00974142	0.0326856	0.765677	0.919937	SMIM3
ENSG00000249129	-0.0144842	0.0486009	0.765684	0.919937	SUDS3P1
ENSG00000251023	-0.0149476	0.0501699	0.765749	0.919937	AC114980.1
ENSG00000123505	0.0110901	0.0372296	0.765793	0.919937	AMD1
ENSG00000171109	-0.0116928	0.0392564	0.765812	0.919937	MFN1
ENSG00000234156	-0.0366919	0.123203	0.765844	0.919937	AL359636.2
ENSG00000224687	-0.00962914	0.0323364	0.765871	0.919937	RASAL2-AS1
ENSG00000128694	-0.00465205	0.0156272	0.765941	0.919937	OSGEPL1
ENSG00000250366	0.0234166	0.0786632	0.765946	0.919937	TUNAR
ENSG00000183960	0.0234341	0.07873	0.765969	0.919937	KCNH8
ENSG00000196652	0.00895003	0.0300835	0.76608	0.920019	ZKSCAN5
ENSG00000112039	-0.00678629	0.0228237	0.76621	0.920124	FANCE
ENSG00000231528	0.0245481	0.0825974	0.766312	0.920159	FAM225A
ENSG00000172315	0.0102982	0.0346527	0.766326	0.920159	TP53RK
ENSG00000178665	-0.00943029	0.0317544	0.766485	0.920252	ZNF713
ENSG00000126733	-0.032938	0.110917	0.766497	0.920252	DACH2
ENSG00000226762	-0.118116	0.397811	0.766532	0.920252	LINC02668
ENSG00000223922	-0.0138109	0.0465396	0.766653	0.920331	ASS1P2
ENSG00000139537	-0.00977452	0.0329435	0.766691	0.920331	CCDC65
ENSG00000226314	-0.0158923	0.053571	0.766727	0.920331	ZNF192P1
ENSG00000183955	-0.00570467	0.0192356	0.766796	0.920362	KMT5A
ENSG00000184601	-0.0201847	0.0681178	0.766985	0.920462	C14orf180
ENSG00000257246	0.0198424	0.066969	0.767007	0.920462	PHBP19
ENSG00000228672	0.0115934	0.039134	0.76704	0.920462	PROB1
ENSG00000162692	-0.0246312	0.083161	0.767087	0.920462	VCAM1
ENSG00000286067	0.0144947	0.0489451	0.767123	0.920462	AC004263.2
ENSG00000058262	0.00615714	0.0207926	0.767138	0.920462	SEC61A1
ENSG00000107815	-0.00824347	0.027859	0.767307	0.920543	TWNK
ENSG00000019485	-0.00588742	0.0198969	0.767309	0.920543	PRDM11
ENSG00000266573	-0.0152497	0.0515431	0.767334	0.920543	AC018697.1
ENSG00000147679	-0.0101035	0.0341618	0.767417	0.92059	UTP23
ENSG00000108828	0.00976164	0.0330231	0.767535	0.920681	VAT1
ENSG00000276261	-0.0400589	0.135557	0.767602	0.920702	AC009509.4
ENSG00000148734	0.0121099	0.0409957	0.767694	0.920702	NPFFR1
ENSG00000104435	-0.0108316	0.0366741	0.767729	0.920702	STMN2
ENSG00000185031	-0.0311896	0.105615	0.767753	0.920702	SLC2A3P2
ENSG00000224531	0.0100727	0.0341107	0.767768	0.920702	SMIM13
ENSG00000143622	0.00686827	0.0232637	0.767814	0.920705	RIT1
ENSG00000247595	0.00937345	0.031764	0.76792	0.920734	SPTY2D1OS
ENSG00000180616	-0.0148572	0.0503479	0.767924	0.920734	SSTR2
ENSG00000006116	-0.0306604	0.103939	0.768006	0.920763	CACNG3
ENSG00000203900	-0.0260417	0.0882927	0.768034	0.920763	AL121827.1
ENSG00000237757	0.0213915	0.0725532	0.768117	0.920807	EEF1A1P30
ENSG00000260912	-0.0132165	0.0448515	0.768244	0.920807	AL158206.1
ENSG00000276533	-0.0249114	0.0845478	0.768266	0.920807	AC018926.2
ENSG00000234740	-0.0166491	0.056523	0.768335	0.920807	AL162386.2
ENSG00000144410	-0.0168997	0.0573774	0.768349	0.920807	CPO
ENSG00000177034	0.00692182	0.0235017	0.768357	0.920807	MTX3
ENSG00000136156	0.00774693	0.0263049	0.768372	0.920807	ITM2B
ENSG00000103489	-0.0165089	0.0560954	0.768528	0.920836	XYLT1
ENSG00000100591	0.0186354	0.0633286	0.768555	0.920836	AHSA1
ENSG00000167721	0.00667765	0.0227003	0.768631	0.920836	TSR1
ENSG00000277566	-0.0163634	0.0556534	0.768739	0.920836	AC089999.2
ENSG00000282021	0.0204965	0.069737	0.768825	0.920836	AC100810.3
ENSG00000112290	-0.00716808	0.0243906	0.768844	0.920836	WASF1
ENSG00000105327	-0.0112945	0.0384333	0.768854	0.920836	BBC3
ENSG00000135486	-0.00788134	0.0268214	0.768876	0.920836	HNRNPA1
ENSG00000280047	0.0132327	0.0450332	0.768877	0.920836	AC091825.3
ENSG00000214113	-0.00723802	0.0246384	0.768933	0.920836	LYRM4
ENSG00000231305	0.0113345	0.0385953	0.769005	0.920836	AC112484.1
ENSG00000185518	-0.0119953	0.0408488	0.769024	0.920836	SV2B
ENSG00000163444	-0.0100902	0.0343626	0.769033	0.920836	TMEM183A
ENSG00000273492	-0.0120187	0.0409367	0.76907	0.920836	AP000229.1
ENSG00000286891	0.0116112	0.039549	0.76907	0.920836	AC080132.1
ENSG00000280020	-0.0219939	0.0749184	0.769085	0.920836	AC116407.3
ENSG00000147471	-0.00688886	0.0234725	0.76915	0.920857	PLPBP
ENSG00000212766	-0.0172044	0.0586309	0.769189	0.920857	EWSAT1
ENSG00000165061	-0.0179198	0.0610961	0.769289	0.920893	ZMAT4
ENSG00000279656	0.0230258	0.0785104	0.769306	0.920893	AL132780.4
ENSG00000276337	-0.021283	0.0725846	0.769357	0.920904	AC105429.1
ENSG00000137955	-0.00743087	0.0253618	0.769527	0.921055	RABGGTB
ENSG00000242493	-0.0231259	0.0789462	0.769573	0.92106	RN7SL37P
ENSG00000137073	-0.00556744	0.0190229	0.769774	0.921161	UBAP2
ENSG00000158411	-0.00763109	0.026075	0.769783	0.921161	MITD1
ENSG00000063046	0.0103234	0.0352807	0.769821	0.921161	EIF4B
ENSG00000277449	-0.0137264	0.046917	0.769852	0.921161	CEBPB-AS1
ENSG00000286643	-0.0150818	0.0515605	0.769899	0.921161	AP000248.1
ENSG00000138002	-0.00744746	0.0254628	0.769917	0.921161	IFT172
ENSG00000144354	0.0164036	0.0561001	0.769981	0.921187	CDCA7
ENSG00000244926	0.010344	0.035386	0.770043	0.921209	ALKBH3-AS1
ENSG00000203710	-0.0314851	0.107976	0.770596	0.921798	CR1
ENSG00000233264	0.0142088	0.0487446	0.770672	0.921798	AC006042.3
ENSG00000223799	-0.00888949	0.0305032	0.770724	0.921798	IL10RB-DT
ENSG00000164024	0.00760804	0.0261091	0.77075	0.921798	METAP1
ENSG00000227638	-0.0177625	0.0609574	0.770751	0.921798	HNRNPA1P14
ENSG00000159307	0.0230649	0.0791761	0.770813	0.921821	SCUBE1
ENSG00000178201	-0.00711243	0.0244202	0.770858	0.921823	VN1R1
ENSG00000170325	-0.00934478	0.0320963	0.770938	0.921868	PRDM10
ENSG00000172613	-0.00946361	0.0325323	0.771129	0.922044	RAD9A
ENSG00000196503	-0.012956	0.0445533	0.771206	0.922063	ARL9
ENSG00000175344	-0.0171978	0.0591544	0.77126	0.922063	CHRNA7
ENSG00000160233	0.0222934	0.0766865	0.771274	0.922063	LRRC3
ENSG00000146243	0.010508	0.0361744	0.771448	0.922219	IRAK1BP1
ENSG00000114405	-0.00750771	0.0258606	0.771576	0.922321	C3orf14
ENSG00000228484	0.0127874	0.0440614	0.77165	0.922358	AL137025.1
ENSG00000277829	-0.0156408	0.0539542	0.7719	0.922386	AL031651.2
ENSG00000138674	-0.00510216	0.0176024	0.771926	0.922386	SEC31A
ENSG00000259407	-0.0206891	0.0713801	0.771935	0.922386	AC021739.2
ENSG00000203804	-0.0186091	0.064204	0.771936	0.922386	ADAMTSL4-AS1
ENSG00000277020	0.0166604	0.0574858	0.771956	0.922386	AL590096.1
ENSG00000144647	-0.00701429	0.0242101	0.772026	0.922386	POMGNT2
ENSG00000258056	-0.0107335	0.0370484	0.772034	0.922386	AC009779.2
ENSG00000129347	-0.00899225	0.0310392	0.772041	0.922386	KRI1
ENSG00000115840	0.00904077	0.0312186	0.772126	0.922386	SLC25A12
ENSG00000269815	-0.00839167	0.029001	0.772307	0.922386	AC010463.3
ENSG00000042088	-0.00574433	0.0198528	0.772316	0.922386	TDP1
ENSG00000144597	-0.0075375	0.0260527	0.772338	0.922386	EAF1
ENSG00000226763	-0.0145513	0.0503005	0.772361	0.922386	SRRM5
ENSG00000075035	-0.00869311	0.0300527	0.772381	0.922386	WSCD2
ENSG00000119599	0.00715287	0.0247306	0.772404	0.922386	DCAF4
ENSG00000281501	-0.0145968	0.0504701	0.772416	0.922386	SEPSECS-AS1
ENSG00000145936	-0.0176499	0.0610473	0.772491	0.922386	KCNMB1
ENSG00000111802	-0.00755103	0.0261192	0.772506	0.922386	TDP2
ENSG00000100311	-0.0075887	0.0262545	0.772548	0.922386	PDGFB
ENSG00000114859	0.00911164	0.0315308	0.7726	0.922386	CLCN2
ENSG00000163923	-0.0133987	0.0463668	0.772603	0.922386	RPL39L
ENSG00000224596	-0.014192	0.0491162	0.772622	0.922386	ZMIZ1-AS1
ENSG00000104728	0.0175182	0.0606615	0.772745	0.92245	ARHGEF10
ENSG00000034693	-0.00771177	0.0267062	0.772762	0.92245	PEX3
ENSG00000001460	-0.00543369	0.0188215	0.772815	0.922461	STPG1
ENSG00000279320	-0.0149639	0.0518442	0.772863	0.922468	AC069528.2
ENSG00000011347	-0.0101324	0.0351367	0.773064	0.922593	SYT7
ENSG00000181751	-0.007154	0.0248124	0.773099	0.922593	C5orf30
ENSG00000272690	0.0143697	0.0498411	0.77311	0.922593	LINC02018
ENSG00000229388	-0.0151119	0.0524405	0.773214	0.922593	LINC01715
ENSG00000100181	0.0171544	0.05954	0.773258	0.922593	TPTEP1
ENSG00000131899	0.00754125	0.0261755	0.773267	0.922593	LLGL1
ENSG00000042445	-0.00551732	0.0191528	0.773295	0.922593	RETSAT
ENSG00000173253	0.0194668	0.0675921	0.773344	0.922593	DMRT2
ENSG00000243609	0.0255491	0.088732	0.773396	0.922593	RPS2P44
ENSG00000177994	0.0145278	0.0504615	0.773424	0.922593	C2orf73
ENSG00000203362	-0.0108345	0.0376407	0.77347	0.922593	POLH-AS1
ENSG00000204713	0.00594174	0.020644	0.773486	0.922593	TRIM27
ENSG00000122068	0.00894265	0.0310953	0.773662	0.922752	FYTTD1
ENSG00000213672	-0.00606014	0.0210829	0.773772	0.922832	NCKIPSD
ENSG00000286233	0.0198194	0.0690035	0.773942	0.922983	AC087885.1
ENSG00000165995	-0.0050545	0.0176058	0.774041	0.923038	CACNB2
ENSG00000286373	-0.0154059	0.0536697	0.774074	0.923038	AC022387.2
ENSG00000138231	-0.00530383	0.018485	0.774169	0.923055	DBR1
ENSG00000137142	-0.0152084	0.053006	0.774175	0.923055	IGFBPL1
ENSG00000101082	-0.0174427	0.0608294	0.774306	0.923069	SLA2
ENSG00000163389	0.00728928	0.0254241	0.774336	0.923069	POGLUT1
ENSG00000229214	-0.0106141	0.0370226	0.774347	0.923069	LINC00242
ENSG00000153885	0.00763187	0.0266218	0.77436	0.923069	KCTD15
ENSG00000279345	-0.015557	0.0543038	0.77451	0.923197	Z98885.3
ENSG00000082781	0.0111729	0.0390453	0.774762	0.923397	ITGB5
ENSG00000105137	0.0132616	0.0463449	0.774764	0.923397	SYDE1
ENSG00000278911	-0.126653	0.442924	0.774919	0.923414	AC015819.3
ENSG00000279722	0.00710733	0.024857	0.774932	0.923414	AC007342.7
ENSG00000167797	-0.0130828	0.0457578	0.774944	0.923414	CDK2AP2
ENSG00000135637	-0.0072047	0.0252043	0.774991	0.923414	CCDC142
ENSG00000139874	-0.0163174	0.0570903	0.775017	0.923414	SSTR1
ENSG00000138670	0.017475	0.061146	0.775037	0.923414	RASGEF1B
ENSG00000248222	-0.0214826	0.0752114	0.775161	0.92351	AC011389.1
ENSG00000253161	-0.0224507	0.0786277	0.775236	0.923541	LINC01605
ENSG00000239381	0.0174688	0.0611901	0.775273	0.923541	AC125613.1
ENSG00000183785	-0.0120232	0.0421343	0.775373	0.923576	TUBA8
ENSG00000170681	-0.0132938	0.0466132	0.775495	0.923576	CAVIN4
ENSG00000197885	-0.00898138	0.0314985	0.775539	0.923576	NKIRAS1
ENSG00000176563	-0.0112756	0.0395505	0.775573	0.923576	CNTD1
ENSG00000070610	0.00527872	0.018523	0.775658	0.923576	GBA2
ENSG00000119723	0.00879226	0.0308529	0.775664	0.923576	COQ6
ENSG00000279685	-0.0153129	0.0537383	0.77568	0.923576	MAPT-IT1
ENSG00000280035	-0.0264523	0.0928377	0.775697	0.923576	AC011676.5
ENSG00000113749	0.019663	0.0690341	0.775775	0.923576	HRH2
ENSG00000198597	0.00564176	0.019809	0.775792	0.923576	ZNF536
ENSG00000115942	0.00614052	0.0215611	0.7758	0.923576	ORC2
ENSG00000119912	-0.00405321	0.0142333	0.775821	0.923576	IDE
ENSG00000265702	-0.0252427	0.0886728	0.775895	0.923613	AC005821.1
ENSG00000204740	-0.0242863	0.0853568	0.776007	0.923635	MALRD1
ENSG00000168243	0.0129471	0.0455049	0.776011	0.923635	GNG4
ENSG00000203799	-0.00958651	0.0336999	0.776053	0.923635	CCDC162P
ENSG00000121769	-0.00829909	0.0291788	0.776087	0.923635	FABP3
ENSG00000137171	-0.00535958	0.0188477	0.776133	0.923639	KLC4
ENSG00000132031	0.0193921	0.0684032	0.776796	0.924372	MATN3
ENSG00000239291	-0.0162159	0.057232	0.776919	0.924372	AC002558.1
ENSG00000279048	0.0118106	0.0416919	0.77696	0.924372	AC080080.1
ENSG00000236494	-0.025342	0.0894749	0.777	0.924372	AC008080.4
ENSG00000136193	0.00971385	0.0342971	0.777003	0.924372	SCRN1
ENSG00000178425	0.00779906	0.0275378	0.777014	0.924372	NT5DC1
ENSG00000213614	-0.00725567	0.0256268	0.777079	0.924372	HEXA
ENSG00000256955	-0.0379103	0.133908	0.777095	0.924372	AC131009.2
ENSG00000123453	-0.0177859	0.0628412	0.777154	0.924391	SARDH
ENSG00000287064	-0.0237155	0.083815	0.777214	0.924412	AL606500.1
ENSG00000111142	-0.00499578	0.0176597	0.77726	0.924414	METAP2
ENSG00000276550	-0.0144211	0.0510185	0.777434	0.92452	HERC2P2
ENSG00000094963	0.0181494	0.0642107	0.777442	0.92452	FMO2
ENSG00000278254	0.0350782	0.124157	0.777535	0.92452	AC004852.2
ENSG00000110925	-0.00599389	0.0212159	0.777546	0.92452	CSRNP2
ENSG00000226055	0.00922537	0.0326569	0.777565	0.92452	PAICSP1
ENSG00000146859	0.0112115	0.0397024	0.777646	0.924565	TMEM140
ENSG00000008130	-0.00612426	0.0216935	0.777706	0.924585	NADK
ENSG00000286282	-0.0274575	0.0973471	0.777899	0.924673	AC021733.4
ENSG00000124193	-0.00762355	0.0270313	0.777923	0.924673	SRSF6
ENSG00000168397	-0.00894207	0.0317084	0.777936	0.924673	ATG4B
ENSG00000261170	0.0117449	0.0416577	0.777991	0.924673	AC009053.3
ENSG00000080822	0.0119139	0.042263	0.778022	0.924673	CLDND1
ENSG00000196776	0.00749877	0.0266068	0.778069	0.924673	CD47
ENSG00000163395	0.0210304	0.0746344	0.778113	0.924673	IGFN1
ENSG00000100368	0.0200296	0.0710871	0.778126	0.924673	CSF2RB
ENSG00000201772	-0.0112525	0.0399477	0.778189	0.924697	SNORA5C
ENSG00000102935	0.0081245	0.0288614	0.778327	0.924809	ZNF423
ENSG00000164221	0.00805748	0.0286294	0.778372	0.924812	CCDC112
ENSG00000205632	-0.026494	0.0941981	0.778513	0.924927	LINC01310
ENSG00000106123	-0.0194589	0.0692426	0.778691	0.925088	EPHB6
ENSG00000178394	0.0524252	0.186665	0.778825	0.925195	HTR1A
ENSG00000103381	-0.0101596	0.0361956	0.778952	0.925294	CPPED1
ENSG00000047315	0.0118036	0.0420731	0.779055	0.925365	POLR2B
ENSG00000280173	0.0156686	0.0558809	0.779177	0.925459	AC104447.1
ENSG00000131094	-0.015111	0.0539118	0.779254	0.925467	C1QL1
ENSG00000241163	-0.0224376	0.0800694	0.779303	0.925467	LINC00877
ENSG00000183166	0.0117789	0.0420353	0.779313	0.925467	CALN1
ENSG00000205740	-0.0170572	0.060903	0.779423	0.925546	AL359878.1
ENSG00000102802	0.0297937	0.10643	0.779527	0.925618	MEDAG
ENSG00000197912	-0.00730028	0.0260913	0.779633	0.925625	SPG7
ENSG00000184388	0.00759202	0.0271428	0.779702	0.925625	PABPC1L2B
ENSG00000136699	0.00750467	0.0268369	0.779754	0.925625	SMPD4
ENSG00000100336	-0.0314641	0.11253	0.77978	0.925625	APOL4
ENSG00000162415	-0.00552409	0.0197596	0.779811	0.925625	ZSWIM5
ENSG00000163873	0.0137476	0.0491772	0.779821	0.925625	GRIK3
ENSG00000102921	0.00466295	0.0166859	0.779896	0.925625	N4BP1
ENSG00000228852	-0.00981115	0.0351151	0.779938	0.925625	AC092802.2
ENSG00000129351	-0.00443996	0.0158912	0.77994	0.925625	ILF3
ENSG00000160959	0.00880787	0.0315363	0.78002	0.925625	LRRC14
ENSG00000120992	0.00666341	0.0238587	0.780025	0.925625	LYPLA1
ENSG00000120705	0.00579474	0.0207536	0.780078	0.925625	ETF1
ENSG00000118402	-0.00947752	0.0339569	0.780165	0.925625	ELOVL4
ENSG00000235823	0.0123934	0.0444068	0.780178	0.925625	OLMALINC
ENSG00000175084	0.0274357	0.0983226	0.780216	0.925625	DES
ENSG00000083896	-0.00442851	0.0158714	0.780226	0.925625	YTHDC1
ENSG00000086065	-0.00770034	0.027612	0.78034	0.925667	CHMP5
ENSG00000087095	-0.00812553	0.0291393	0.780359	0.925667	NLK
ENSG00000106069	0.0124095	0.0445344	0.780514	0.925667	CHN2
ENSG00000204103	0.0197233	0.0707982	0.780564	0.925667	MAFB
ENSG00000171408	0.0120402	0.0432273	0.780605	0.925667	PDE7B
ENSG00000183873	0.0168982	0.0606719	0.780615	0.925667	SCN5A
ENSG00000258603	-0.0115996	0.0416492	0.780623	0.925667	AC005225.2
ENSG00000114573	-0.0104937	0.0376812	0.780638	0.925667	ATP6V1A
ENSG00000261963	0.00706404	0.0253712	0.780684	0.925667	CCDC92B
ENSG00000246523	0.0167096	0.0600169	0.780694	0.925667	FZD4-DT
ENSG00000257335	-0.0213102	0.0766229	0.780922	0.925886	MGAM
ENSG00000176945	-0.0167938	0.0603973	0.78097	0.925892	MUC20
ENSG00000269694	-0.0123468	0.0444156	0.781025	0.925901	AC005197.1
ENSG00000254629	-0.0295105	0.106179	0.781064	0.925901	AP002370.1
ENSG00000178602	0.0278469	0.100215	0.781111	0.925906	OTOS
ENSG00000154930	0.00741563	0.0266934	0.78116	0.925912	ACSS1
ENSG00000135002	-0.00969738	0.0349297	0.7813	0.925978	RFK
ENSG00000082482	0.0187346	0.0674822	0.781302	0.925978	KCNK2
ENSG00000079277	-0.00673155	0.0242891	0.78167	0.926363	MKNK1
ENSG00000285847	0.00908286	0.0327895	0.781776	0.926437	AL713852.1
ENSG00000107295	0.00811643	0.0293218	0.78193	0.926514	SH3GL2
ENSG00000135549	-0.0114672	0.0414333	0.781962	0.926514	PKIB
ENSG00000133597	-0.00791245	0.0286048	0.782077	0.926514	ADCK2
ENSG00000125454	-0.00712271	0.0257503	0.782082	0.926514	SLC25A19
ENSG00000220378	-0.0195903	0.0708271	0.782092	0.926514	KRT8P42
ENSG00000273350	-0.0113707	0.0411116	0.782101	0.926514	AC004832.5
ENSG00000118454	-0.00511139	0.0184889	0.782197	0.926576	ANKRD13C
ENSG00000224699	-0.00931901	0.0337229	0.782286	0.926627	LAMTOR5-AS1
ENSG00000165194	0.0161445	0.0584357	0.782335	0.926627	PCDH19
ENSG00000227082	-0.00959892	0.0347515	0.782382	0.926627	LINC02798
ENSG00000109667	0.0162971	0.0590096	0.782413	0.926627	SLC2A9
ENSG00000108381	0.0149514	0.0541604	0.782504	0.926684	ASPA
ENSG00000156599	-0.00460324	0.0166799	0.782567	0.926707	ZDHHC5
ENSG00000134765	-0.0331561	0.120189	0.78265	0.926754	DSC1
ENSG00000198301	-0.00566207	0.0205301	0.782707	0.92677	SDAD1
ENSG00000121644	-0.00662163	0.0240218	0.782816	0.926848	DESI2
ENSG00000171262	0.00680275	0.0247144	0.78312	0.927157	FAM98B
ENSG00000011007	0.00540179	0.019633	0.78321	0.927166	ELOA
ENSG00000164985	-0.00672841	0.0244613	0.783267	0.927166	PSIP1
ENSG00000100647	-0.00741324	0.0269545	0.783295	0.927166	SUSD6
ENSG00000117586	0.00660331	0.0240104	0.783301	0.927166	TNFSF4
ENSG00000286004	0.0186839	0.0679651	0.78339	0.927175	AC124944.3
ENSG00000144810	0.0175213	0.0637377	0.783396	0.927175	COL8A1
ENSG00000243364	-0.0166723	0.0606799	0.783502	0.927224	EFNA4
ENSG00000203644	-0.0156298	0.0568916	0.783523	0.927224	AC083799.1
ENSG00000165678	-0.00724613	0.0263897	0.783637	0.927307	GHITM
ENSG00000198668	-0.00826368	0.0301103	0.783741	0.927379	CALM1
ENSG00000270681	0.017213	0.0628107	0.78405	0.927555	AC095055.1
ENSG00000164136	0.0187415	0.0683972	0.784077	0.927555	IL15
ENSG00000174599	-0.00980358	0.0357817	0.784098	0.927555	TRAM1L1
ENSG00000286285	0.0257612	0.0940464	0.784146	0.927555	AL138778.1
ENSG00000104980	-0.00790815	0.028875	0.78418	0.927555	TIMM44
ENSG00000182134	0.00767864	0.0280408	0.784209	0.927555	TDRKH
ENSG00000240687	-0.0181081	0.0661444	0.784265	0.927555	AC082651.1
ENSG00000124587	-0.00630725	0.023045	0.784321	0.927555	PEX6
ENSG00000177106	-0.0155936	0.0569829	0.784351	0.927555	EPS8L2
ENSG00000251536	-0.0744197	0.271978	0.784374	0.927555	AC055717.1
ENSG00000180422	-0.0129022	0.04716	0.784404	0.927555	LINC00304
ENSG00000167851	0.0117404	0.0429208	0.784442	0.927555	CD300A
ENSG00000106554	0.00711332	0.0260082	0.784467	0.927555	CHCHD3
ENSG00000145757	0.0111038	0.0406043	0.784497	0.927555	SPATA9
ENSG00000282390	-0.0190567	0.069719	0.784596	0.92762	AL392083.1
ENSG00000087157	0.00471509	0.017275	0.784897	0.927901	PGS1
ENSG00000233436	0.012036	0.0441019	0.78492	0.927901	BTBD18
ENSG00000231028	-0.011745	0.0430456	0.784968	0.927907	LINC00271
ENSG00000229127	-0.0112865	0.04139	0.785095	0.928005	AC007038.1
ENSG00000211451	0.00626562	0.0230027	0.785325	0.928171	GNRHR2
ENSG00000164512	0.0169762	0.0623389	0.785375	0.928171	ANKRD55
ENSG00000278931	0.0272101	0.0999198	0.785376	0.928171	CR381670.1
ENSG00000146197	0.0139189	0.0511295	0.785447	0.928171	SCUBE3
ENSG00000101084	0.0107095	0.0393414	0.785452	0.928171	RAB5IF
ENSG00000119457	0.0171547	0.0630322	0.785501	0.928178	SLC46A2
ENSG00000136928	0.00785247	0.0288672	0.785606	0.92825	GABBR2
ENSG00000286190	0.00683289	0.0251466	0.785835	0.92847	AC055839.2
ENSG00000172965	0.019968	0.0735351	0.785973	0.928562	MIR4435-2HG
ENSG00000146426	0.00728809	0.0268536	0.786083	0.928562	TIAM2
ENSG00000135541	-0.00834478	0.0307506	0.786107	0.928562	AHI1
ENSG00000130653	-0.0171649	0.0632557	0.786116	0.928562	PNPLA7
ENSG00000182307	-0.00650337	0.0239712	0.786161	0.928562	C8orf33
ENSG00000101901	0.00326682	0.0120421	0.786173	0.928562	ALG13
ENSG00000166986	-0.0063774	0.0235234	0.786307	0.928668	MARS
ENSG00000286940	-0.0163035	0.0601638	0.786402	0.928729	AL645933.3
ENSG00000111911	-0.00530876	0.0195996	0.786498	0.928785	HINT3
ENSG00000164086	0.00726047	0.0268101	0.786537	0.928785	DUSP7
ENSG00000181915	-0.00698743	0.0258127	0.786624	0.928806	ADO
ENSG00000086598	0.00585917	0.0216533	0.786706	0.928806	TMED2
ENSG00000259416	0.018608	0.0687734	0.786722	0.928806	AC021739.3
ENSG00000143819	0.0118817	0.0439231	0.786767	0.928806	EPHX1
ENSG00000117602	-0.00987293	0.036498	0.786771	0.928806	RCAN3
ENSG00000089597	0.00377723	0.0139678	0.786834	0.928829	GANAB
ENSG00000123545	0.0111424	0.0412297	0.786967	0.928906	NDUFAF4
ENSG00000204054	-0.0111186	0.0411455	0.786987	0.928906	LINC00963
ENSG00000231079	0.0137852	0.0510332	0.787067	0.928924	AC105402.3
ENSG00000165695	-0.0147381	0.0545763	0.787125	0.928924	AK8
ENSG00000159899	0.00840894	0.03114	0.787132	0.928924	NPR2
ENSG00000161888	-0.0185048	0.0685685	0.787258	0.928995	SPC24
ENSG00000197385	-0.0213348	0.0790632	0.787279	0.928995	ZNF860
ENSG00000228775	-0.0140368	0.0520683	0.78748	0.92907	WEE2-AS1
ENSG00000121211	-0.0136004	0.05045	0.787483	0.92907	MND1
ENSG00000092421	0.00461595	0.0171238	0.787497	0.92907	SEMA6A
ENSG00000143546	-0.0355728	0.131977	0.787516	0.92907	S100A8
ENSG00000279834	0.0172389	0.0640243	0.787733	0.929275	AC068870.3
ENSG00000164845	-0.0116103	0.0431677	0.787963	0.929467	FAM86FP
ENSG00000227345	0.00649669	0.0241583	0.78799	0.929467	PARG
ENSG00000116237	0.0107987	0.0401625	0.788027	0.929467	ICMT
ENSG00000274605	-0.00555986	0.0206855	0.788099	0.929478	PCCA-DT
ENSG00000177791	0.0175358	0.0652515	0.788129	0.929478	MYOZ1
ENSG00000149781	-0.0205958	0.0766518	0.788166	0.929478	FERMT3
ENSG00000286861	-0.00966582	0.0360057	0.788351	0.929609	AL049779.4
ENSG00000240342	-0.0184196	0.0686296	0.788398	0.929609	RPS2P5
ENSG00000278291	0.00946122	0.0352556	0.788422	0.929609	AL161772.1
ENSG00000100429	-0.0136562	0.0508995	0.788471	0.929609	HDAC10
ENSG00000113790	0.013039	0.0486049	0.788495	0.929609	EHHADH
ENSG00000213700	0.0187527	0.0699561	0.78865	0.929741	RPL17P50
ENSG00000261556	-0.0120049	0.0448103	0.788772	0.929834	SMG1P7
ENSG00000184178	0.00692386	0.0258747	0.789014	0.930062	SCFD2
ENSG00000151327	-0.00491763	0.0183809	0.789053	0.930062	FAM177A1
ENSG00000285582	-0.0343856	0.128649	0.789252	0.930069	AC016042.1
ENSG00000159592	0.00671183	0.0251183	0.789309	0.930069	GPBP1L1
ENSG00000224609	0.0199609	0.0747133	0.789341	0.930069	AC093425.1
ENSG00000286924	-0.0169391	0.0634109	0.789367	0.930069	AL139815.1
ENSG00000109881	-0.00641525	0.024025	0.78945	0.930069	CCDC34
ENSG00000254027	0.0126702	0.0474614	0.789501	0.930069	AC009902.2
ENSG00000279288	-0.0104995	0.0393329	0.789515	0.930069	AC073346.2
ENSG00000135249	0.00809518	0.0303318	0.789556	0.930069	RINT1
ENSG00000109083	-0.00555132	0.020804	0.789593	0.930069	IFT20
ENSG00000107201	-0.00622066	0.0233168	0.789632	0.930069	DDX58
ENSG00000227370	0.0169915	0.063697	0.789658	0.930069	AC254562.1
ENSG00000109738	0.00999076	0.0374573	0.789682	0.930069	GLRB
ENSG00000271871	-0.0119076	0.0446448	0.789685	0.930069	AC005740.4
ENSG00000225889	0.0135026	0.0506279	0.789697	0.930069	AC012368.1
ENSG00000284634	0.0233129	0.0874168	0.78971	0.930069	AC092821.3
ENSG00000112619	0.016319	0.0612206	0.789807	0.930132	PRPH2
ENSG00000279249	-0.0103998	0.0390504	0.789995	0.930159	AC007614.1
ENSG00000113387	0.00801094	0.0300858	0.790032	0.930159	SUB1
ENSG00000270207	0.0153497	0.0576494	0.790039	0.930159	AC077690.1
ENSG00000066654	0.00603621	0.0226713	0.790048	0.930159	THUMPD1
ENSG00000230061	0.0151578	0.0569312	0.790048	0.930159	TRPM2-AS
ENSG00000125149	0.00627049	0.0235581	0.790108	0.930178	C16orf70
ENSG00000169247	0.0189544	0.0712616	0.790252	0.93029	SH3TC2
ENSG00000070540	-0.00670022	0.025195	0.79029	0.93029	WIPI1
ENSG00000206562	-0.00373496	0.0140484	0.790345	0.930304	METTL6
ENSG00000143552	-0.01477	0.0555669	0.790389	0.930305	NUP210L
ENSG00000227544	-0.0139865	0.0526378	0.790461	0.930305	AC018647.1
ENSG00000255085	-0.00836882	0.0314982	0.790477	0.930305	AF186192.2
ENSG00000282375	0.0519191	0.195491	0.790561	0.930353	AC100797.5
ENSG00000164466	-0.00401393	0.0151214	0.790666	0.930425	SFXN1
ENSG00000162526	0.0098324	0.0370565	0.790751	0.930445	TSSK3
ENSG00000130513	0.0210523	0.0793607	0.790799	0.930445	GDF15
ENSG00000215883	-0.00591457	0.0222977	0.790813	0.930445	CYB5RL
ENSG00000287569	0.0138651	0.0523251	0.791025	0.930644	AL078587.2
ENSG00000287043	0.0212925	0.0804076	0.791158	0.930717	AL392083.2
ENSG00000128917	-0.0101046	0.0381654	0.791196	0.930717	DLL4
ENSG00000231690	-0.0118926	0.0449278	0.791237	0.930717	LINC00574
ENSG00000272597	-0.02083	0.0787153	0.791299	0.930717	AC063944.3
ENSG00000115935	0.012589	0.0475748	0.791306	0.930717	WIPF1
ENSG00000061987	0.00623604	0.0235721	0.791355	0.930725	MON2
ENSG00000260000	-0.0117636	0.0444889	0.791459	0.930796	AL133338.1
ENSG00000286808	0.0110373	0.0417566	0.79153	0.930814	AC092338.3
ENSG00000105993	0.0123563	0.0467539	0.791562	0.930814	DNAJB6
ENSG00000278971	-0.016509	0.0625186	0.791729	0.93096	AC091305.1
ENSG00000134873	-0.0130014	0.0492693	0.791869	0.930993	CLDN10
ENSG00000101773	-0.00804004	0.0304701	0.791883	0.930993	RBBP8
ENSG00000129646	-0.0128408	0.0486655	0.791889	0.930993	QRICH2
ENSG00000095139	-0.00678416	0.0257207	0.791963	0.930993	ARCN1
ENSG00000283156	-0.0138783	0.0526216	0.791982	0.930993	AC068620.3
ENSG00000224318	-0.0207989	0.0788774	0.792022	0.930993	CHL1-AS2
ENSG00000215068	0.014857	0.0563547	0.792062	0.930993	AC025171.2
ENSG00000005249	-0.00853248	0.0323775	0.792141	0.931035	PRKAR2B
ENSG00000110696	-0.00582375	0.022112	0.792261	0.931124	C11orf58
ENSG00000135643	-0.010264	0.0390263	0.79255	0.931413	KCNMB4
ENSG00000168970	-0.0125405	0.0477107	0.792671	0.931503	JMJD7-PLA2G4B
ENSG00000178726	0.0131053	0.049902	0.792842	0.931567	THBD
ENSG00000186814	-0.00490688	0.0186857	0.792858	0.931567	ZSCAN30
ENSG00000164219	0.00532091	0.0202716	0.792951	0.931567	PGGT1B
ENSG00000207425	0.016661	0.0634915	0.793003	0.931567	Y_RNA
ENSG00000153132	-0.0111759	0.042594	0.793027	0.931567	CLGN
ENSG00000261794	-0.0180755	0.0688926	0.793035	0.931567	GOLGA8H
ENSG00000088682	-0.00423205	0.0161308	0.793045	0.931567	COQ9
ENSG00000177283	-0.0156514	0.0596722	0.793098	0.931567	FZD8
ENSG00000267504	0.0178482	0.0680539	0.793117	0.931567	AC090236.2
ENSG00000173210	0.00667251	0.0254548	0.79322	0.931597	ABLIM3
ENSG00000144635	0.00695543	0.0265353	0.793229	0.931597	DYNC1LI1
ENSG00000135916	-0.0143045	0.0546268	0.79343	0.931768	ITM2C
ENSG00000120071	-0.00596442	0.022785	0.793499	0.931768	KANSL1
ENSG00000274750	0.0243118	0.0928778	0.793506	0.931768	HIST1H3E
ENSG00000179627	0.0142449	0.054453	0.793629	0.931852	ZBTB42
ENSG00000168542	-0.0261564	0.100018	0.793695	0.931852	COL3A1
ENSG00000166159	-0.0176507	0.067503	0.793723	0.931852	LRTM2
ENSG00000286488	0.00956404	0.0365819	0.793752	0.931852	AC103858.3
ENSG00000064012	-0.00910529	0.0348409	0.793831	0.931894	CASP8
ENSG00000148408	0.00628223	0.0240557	0.793974	0.93195	CACNA1B
ENSG00000167550	0.0206261	0.078987	0.79399	0.93195	RHEBL1
ENSG00000184922	-0.00772055	0.0295684	0.794009	0.93195	FMNL1
ENSG00000109111	0.00386418	0.0148056	0.794097	0.931975	SUPT6H
ENSG00000204650	-0.00504351	0.0193262	0.794117	0.931975	LINC02210
ENSG00000280037	-0.014923	0.0572275	0.794273	0.932106	AC092653.2
ENSG00000178342	-0.0152555	0.0585677	0.794497	0.932317	KCNG2
ENSG00000164128	0.0197834	0.0759713	0.79455	0.932325	NPY1R
ENSG00000185100	-0.0122481	0.0470438	0.79459	0.932325	ADSSL1
ENSG00000165449	-0.00897325	0.0344864	0.794712	0.932417	SLC16A9
ENSG00000117791	-0.0108967	0.041905	0.794838	0.932514	2002-03-01
ENSG00000237422	-0.0136221	0.0524202	0.794969	0.932527	AL158071.4
ENSG00000286616	-0.0147061	0.0565994	0.794996	0.932527	AL008730.1
ENSG00000196071	-0.0306017	0.11779	0.795018	0.932527	OR2L13
ENSG00000196917	-0.0195467	0.0752397	0.795024	0.932527	HCAR1
ENSG00000130035	-0.0142373	0.0548279	0.795117	0.932585	GALNT8
ENSG00000274767	-0.0321347	0.12385	0.795277	0.932626	AC243829.1
ENSG00000107077	-0.00658692	0.025387	0.79528	0.932626	KDM4C
ENSG00000131187	-0.024811	0.0956769	0.795388	0.932626	F12
ENSG00000151470	-0.00879195	0.0339124	0.795439	0.932626	C4orf33
ENSG00000279311	-0.0135419	0.0522345	0.79544	0.932626	AC092999.1
ENSG00000225465	0.0123706	0.0477196	0.795454	0.932626	RFPL1S
ENSG00000106290	-0.00607453	0.023433	0.795458	0.932626	TAF6
ENSG00000237550	0.0172924	0.0667256	0.795514	0.932642	AC243919.1
ENSG00000107614	-0.00959035	0.0370502	0.795753	0.932781	TRDMT1
ENSG00000120437	0.00918295	0.0354767	0.795755	0.932781	ACAT2
ENSG00000114547	0.00704711	0.0272264	0.795763	0.932781	ROPN1B
ENSG00000261207	-0.0182531	0.0705449	0.795832	0.932796	AL031717.1
ENSG00000010278	-0.012626	0.0488106	0.795888	0.932796	CD9
ENSG00000156313	-0.00785381	0.0303649	0.795907	0.932796	RPGR
ENSG00000135506	0.00438116	0.0169552	0.796101	0.932972	OS9
ENSG00000139508	-0.00558074	0.0216057	0.796175	0.933004	SLC46A3
ENSG00000251141	0.00768566	0.029762	0.796224	0.933004	MRPS30-DT
ENSG00000286593	0.023126	0.0895691	0.796259	0.933004	AP006261.1
ENSG00000143924	-0.00516929	0.0200377	0.796423	0.933145	EML4
ENSG00000241990	-0.0160526	0.0622847	0.796616	0.933319	PRR34-AS1
ENSG00000254585	-0.0207892	0.0806853	0.796671	0.933333	MAGEL2
ENSG00000245498	0.00899668	0.0349395	0.796798	0.933426	AP000866.1
ENSG00000129197	0.00517864	0.0201157	0.796837	0.933426	RPAIN
ENSG00000229887	-0.0243339	0.0945451	0.796887	0.933432	HNRNPA1P6
ENSG00000277425	0.0108162	0.042059	0.797049	0.933572	AL121890.4
ENSG00000161940	-0.0171295	0.0666503	0.797174	0.933594	BCL6B
ENSG00000279342	-0.0105201	0.0409363	0.797189	0.933594	AP000866.6
ENSG00000167315	0.0111419	0.0433732	0.797268	0.933594	ACAA2
ENSG00000249550	0.0182261	0.0709697	0.797321	0.933594	LINC01234
ENSG00000185246	0.00603036	0.023482	0.797328	0.933594	PRPF39
ENSG00000155966	0.0113344	0.044146	0.797373	0.933594	AFF2
ENSG00000204070	0.00568877	0.0221591	0.797392	0.933594	SYS1
ENSG00000151413	0.00665877	0.0259413	0.797421	0.933594	NUBPL
ENSG00000005379	-0.00681786	0.0265748	0.797523	0.933594	TSPOAP1
ENSG00000116791	0.0157266	0.0613061	0.797545	0.933594	CRYZ
ENSG00000111445	-0.00335757	0.0130889	0.797549	0.933594	RFC5
ENSG00000141380	-0.00381414	0.0148824	0.797731	0.933756	SS18
ENSG00000176438	-0.0104139	0.0406527	0.797822	0.933812	SYNE3
ENSG00000186204	0.0254819	0.099543	0.79796	0.933922	CYP4F12
ENSG00000279135	0.0150545	0.0589531	0.798442	0.934391	AL512652.2
ENSG00000182621	0.0111636	0.0437179	0.798448	0.934391	PLCB1
ENSG00000155363	0.0122216	0.0478906	0.798569	0.934482	MOV10
ENSG00000175582	-0.0068543	0.0268653	0.798618	0.934488	RAB6A
ENSG00000147166	-0.013618	0.0533942	0.798687	0.934518	ITGB1BP2
ENSG00000166257	0.0107837	0.0422957	0.798755	0.934521	SCN3B
ENSG00000227155	-0.0158782	0.062306	0.798845	0.934521	AL161725.1
ENSG00000072274	-0.00922735	0.0362106	0.798858	0.934521	TFRC
ENSG00000196937	-0.0086483	0.0339393	0.798865	0.934521	FAM3C
ENSG00000153975	-0.00565499	0.0222065	0.79899	0.934616	ZUP1
ENSG00000258311	0.00886738	0.0348315	0.799048	0.934616	AC009779.3
ENSG00000285669	-0.00949554	0.0373062	0.799086	0.934616	AC026979.4
ENSG00000116396	0.00672906	0.0264418	0.79912	0.934616	KCNC4
ENSG00000261329	0.0159822	0.0628737	0.799345	0.934806	AC016597.1
ENSG00000154813	0.00723799	0.0284845	0.799416	0.934806	DPH3
ENSG00000198498	-0.00918853	0.036167	0.79945	0.934806	TMA16
ENSG00000235138	0.0186916	0.0735816	0.799476	0.934806	AL445931.1
ENSG00000125485	0.00679384	0.0267483	0.799502	0.934806	DDX31
ENSG00000171631	-0.0309417	0.121853	0.799553	0.934815	P2RY6
ENSG00000164649	0.0119464	0.0470806	0.799694	0.934882	CDCA7L
ENSG00000100024	-0.0130567	0.0514573	0.799698	0.934882	UPB1
ENSG00000187944	0.0247155	0.097445	0.799778	0.934924	C2orf66
ENSG00000129682	-0.0289804	0.114287	0.799824	0.934927	FGF13
ENSG00000147059	-0.00864725	0.0341117	0.799883	0.934946	SPIN2A
ENSG00000075142	0.00819585	0.0324122	0.800374	0.935408	SRI
ENSG00000151348	-0.00490468	0.0194013	0.800421	0.935408	EXT2
ENSG00000171790	0.0167097	0.0661084	0.800452	0.935408	SLFNL1
ENSG00000162512	-0.0116178	0.045964	0.800454	0.935408	SDC3
ENSG00000132128	-0.00421304	0.016677	0.800558	0.935478	LRRC41
ENSG00000171503	0.00494161	0.019566	0.800607	0.935485	ETFDH
ENSG00000130956	-0.00571055	0.0226273	0.800752	0.935603	HABP4
ENSG00000182986	-0.00930686	0.0368979	0.800861	0.93562	ZNF320
ENSG00000232063	-0.0209788	0.0831794	0.800878	0.93562	AL691447.2
ENSG00000187257	0.00552376	0.0219041	0.800902	0.93562	RSBN1L
ENSG00000237418	0.00902088	0.0357837	0.800968	0.93562	AC069257.2
ENSG00000019144	-0.00782724	0.0310515	0.800985	0.93562	PHLDB1
ENSG00000219433	0.0162681	0.0645733	0.801094	0.93566	BTBD10P2
ENSG00000088827	0.0215543	0.0855617	0.801107	0.93566	SIGLEC1
ENSG00000237765	0.0061156	0.0243122	0.801393	0.935862	FAM200B
ENSG00000047597	0.00997776	0.0396717	0.801421	0.935862	XK
ENSG00000257913	-0.0116812	0.046455	0.801465	0.935862	DDN-AS1
ENSG00000101955	0.0131518	0.0523076	0.801481	0.935862	SRPX
ENSG00000204516	0.0242352	0.0964327	0.801569	0.935862	MICB
ENSG00000196091	-0.0181261	0.0721283	0.801579	0.935862	MYBPC1
ENSG00000134057	0.00703129	0.0279802	0.801586	0.935862	CCNB1
ENSG00000227486	-0.0119704	0.0476825	0.80178	0.936037	AL050309.1
ENSG00000037757	0.00631096	0.0251466	0.80184	0.936056	MRI1
ENSG00000183010	0.00945491	0.0376886	0.801915	0.936083	PYCR1
ENSG00000067334	0.0077754	0.0310012	0.801961	0.936083	DNTTIP2
ENSG00000081181	0.0115673	0.0461277	0.801994	0.936083	ARG2
ENSG00000179152	-0.0045192	0.0180326	0.802114	0.936133	TCAIM
ENSG00000100767	-0.0163981	0.0654355	0.802124	0.936133	PAPLN
ENSG00000257568	-0.0128969	0.0515077	0.802287	0.936194	AC079035.1
ENSG00000253678	0.0134607	0.0537641	0.802304	0.936194	AC104964.2
ENSG00000079102	-0.00490387	0.0195872	0.802308	0.936194	RUNX1T1
ENSG00000140995	-0.00795671	0.031794	0.802388	0.936203	DEF8
ENSG00000152284	-0.00946685	0.0378315	0.802404	0.936203	TCF7L1
ENSG00000173960	0.00556284	0.022241	0.802497	0.936232	UBXN2A
ENSG00000287584	-0.0134441	0.0537645	0.802544	0.936232	AC004837.4
ENSG00000171724	0.0084908	0.0339584	0.80256	0.936232	VAT1L
ENSG00000084444	-0.00767328	0.0307028	0.802648	0.936285	FAM234B
ENSG00000107566	0.00740126	0.0296418	0.802827	0.936401	ERLIN1
ENSG00000232104	0.0161846	0.0648307	0.802862	0.936401	RFX3-AS1
ENSG00000066855	0.00526327	0.0210849	0.80288	0.936401	MTFR1
ENSG00000104472	-0.00606408	0.024299	0.802927	0.936403	CHRAC1
ENSG00000092036	0.00694765	0.0278484	0.802989	0.936403	HAUS4
ENSG00000287222	-0.00633506	0.0253961	0.803012	0.936403	AC234917.3
ENSG00000111875	-0.00598609	0.0240047	0.803074	0.936423	ASF1A
ENSG00000075790	-0.00519823	0.0208504	0.80312	0.936426	BCAP29
ENSG00000152785	-0.0119082	0.0478156	0.803326	0.936501	BMP3
ENSG00000163082	0.00723974	0.0290828	0.803411	0.936501	SGPP2
ENSG00000153130	-0.00748468	0.0300715	0.803441	0.936501	SCOC
ENSG00000073060	0.00684763	0.0275169	0.803476	0.936501	SCARB1
ENSG00000235033	0.0155065	0.0623222	0.803506	0.936501	AL590999.1
ENSG00000225361	0.0155396	0.0624588	0.803518	0.936501	PPP1R26-AS1
ENSG00000134690	-0.00880585	0.0354003	0.803554	0.936501	CDCA8
ENSG00000187164	-0.011604	0.0466671	0.803628	0.936501	SHTN1
ENSG00000275454	0.00732359	0.0294549	0.803641	0.936501	AC105020.6
ENSG00000168675	0.00713249	0.0286893	0.803661	0.936501	LDLRAD4
ENSG00000164118	0.00518766	0.020867	0.803665	0.936501	CEP44
ENSG00000169762	0.00475521	0.0191416	0.803808	0.936616	TAPT1
ENSG00000204525	-0.0127326	0.0512726	0.803877	0.936632	HLA-C
ENSG00000116852	0.0101511	0.0409173	0.804066	0.936632	KIF21B
ENSG00000248483	-0.0143877	0.058005	0.804101	0.936632	POU5F2
ENSG00000173674	0.00738644	0.029791	0.804179	0.936632	EIF1AX
ENSG00000147099	-0.00690879	0.0278656	0.804187	0.936632	HDAC8
ENSG00000146285	0.0311178	0.125535	0.804227	0.936632	SCML4
ENSG00000226642	-0.0163766	0.0660708	0.80424	0.936632	ACTG1P12
ENSG00000143013	0.00985132	0.0397542	0.804285	0.936632	LMO4
ENSG00000280107	0.0110437	0.0445681	0.804295	0.936632	AL022393.1
ENSG00000077254	-0.00550195	0.0222066	0.804319	0.936632	USP33
ENSG00000266302	0.0260172	0.10505	0.804393	0.936632	AC098850.3
ENSG00000167986	-0.00482235	0.019473	0.804411	0.936632	DDB1
ENSG00000159248	0.0215475	0.0870189	0.804429	0.936632	GJD2
ENSG00000249502	0.011202	0.0452405	0.804435	0.936632	AC006160.1
ENSG00000147274	-0.00743946	0.0300671	0.804576	0.936658	RBMX
ENSG00000168329	-0.0271105	0.109605	0.804639	0.936658	CX3CR1
ENSG00000122557	0.00390152	0.0157782	0.804697	0.936658	HERPUD2
ENSG00000224975	0.0103029	0.0416673	0.804703	0.936658	INE1
ENSG00000126218	-0.00838696	0.0339249	0.804737	0.936658	F10
ENSG00000120685	-0.00426485	0.0172523	0.80475	0.936658	PROSER1
ENSG00000170584	0.00454323	0.0183798	0.804764	0.936658	NUDCD2
ENSG00000117016	-0.00820165	0.0331924	0.804835	0.93669	RIMS3
ENSG00000145388	0.00456268	0.0184716	0.8049	0.936714	METTL14
ENSG00000128965	-0.0156759	0.0634998	0.805012	0.936794	CHAC1
ENSG00000167981	0.00762501	0.0308986	0.805082	0.936798	ZNF597
ENSG00000236548	0.0108345	0.0439179	0.805141	0.936798	RNF217-AS1
ENSG00000224897	0.00740903	0.0300336	0.805147	0.936798	POT1-AS1
ENSG00000063244	-0.00726193	0.0294703	0.805361	0.936996	U2AF2
ENSG00000286372	-0.0150433	0.0611169	0.805574	0.937138	AL449223.1
ENSG00000159915	0.00678224	0.0275589	0.805605	0.937138	ZNF233
ENSG00000124257	-0.0080808	0.0328371	0.805614	0.937138	NEURL2
ENSG00000111344	-0.0202721	0.0824194	0.805711	0.93716	RASAL1
ENSG00000213337	-0.0059751	0.0243064	0.805818	0.93716	ANKRD39
ENSG00000259163	0.0133334	0.0542469	0.805844	0.93716	AL096869.2
ENSG00000235683	0.0231318	0.0941407	0.805903	0.93716	AC018442.1
ENSG00000253696	0.0195255	0.0794649	0.805905	0.93716	KBTBD11-OT1
ENSG00000287042	0.0146632	0.0596834	0.805928	0.93716	AC090945.1
ENSG00000140459	0.0157309	0.0640569	0.80601	0.93716	CYP11A1
ENSG00000228794	0.00577394	0.0235155	0.80604	0.93716	LINC01128
ENSG00000134955	-0.0107951	0.0439713	0.806066	0.93716	SLC37A2
ENSG00000136444	-0.0082877	0.0337707	0.806138	0.93716	RSAD1
ENSG00000163125	0.00443623	0.0180797	0.80617	0.93716	RPRD2
ENSG00000286340	-0.00664266	0.0270742	0.806185	0.93716	AL356776.2
ENSG00000087510	0.0276429	0.112683	0.806211	0.93716	TFAP2C
ENSG00000145996	-0.00451908	0.0184264	0.806263	0.93716	CDKAL1
ENSG00000121350	-0.0102579	0.0418325	0.80629	0.93716	PYROXD1
ENSG00000108465	0.00804093	0.0328038	0.806362	0.937192	CDK5RAP3
ENSG00000113597	-0.00647614	0.026448	0.806562	0.93737	TRAPPC13
ENSG00000287527	-0.0278424	0.113734	0.806609	0.93737	AC005753.3
ENSG00000246985	0.0126118	0.0515286	0.806647	0.93737	SOCS2-AS1
ENSG00000163293	-0.00989101	0.0404457	0.806805	0.937411	NIPAL1
ENSG00000136048	-0.00960699	0.0392878	0.806822	0.937411	DRAM1
ENSG00000185499	-0.0159841	0.0653695	0.806829	0.937411	MUC1
ENSG00000181852	-0.00559094	0.0228769	0.806927	0.937411	RNF41
ENSG00000286064	-0.0103915	0.0425347	0.806994	0.937411	AL035413.2
ENSG00000136206	0.0117226	0.047987	0.807009	0.937411	SPDYE1
ENSG00000280432	0.0136053	0.0557061	0.80705	0.937411	AP000962.2
ENSG00000138663	0.00715664	0.0293126	0.807115	0.937411	COPS4
ENSG00000231355	-0.0173402	0.0711083	0.807342	0.937411	AP000302.1
ENSG00000183765	0.0131707	0.0540197	0.807376	0.937411	CHEK2
ENSG00000232422	0.0606948	0.249006	0.807425	0.937411	KNOP1P4
ENSG00000254048	0.0947679	0.388903	0.807479	0.937411	AC105150.1
ENSG00000198792	-0.00656651	0.0269491	0.807492	0.937411	TMEM184B
ENSG00000235280	-0.00934135	0.0383515	0.807562	0.937411	MCF2L-AS1
ENSG00000152315	-0.0186965	0.0768072	0.807679	0.937411	KCNK13
ENSG00000165934	-0.00456843	0.0187702	0.807706	0.937411	CPSF2
ENSG00000150394	0.0174805	0.0718662	0.807822	0.937411	CDH8
ENSG00000136895	-0.00558599	0.0229684	0.807848	0.937411	GARNL3
ENSG00000111412	0.00600602	0.0247022	0.807899	0.937411	C12orf49
ENSG00000230074	-0.00988227	0.0406455	0.807902	0.937411	AL162231.2
ENSG00000011143	-0.00690816	0.0284134	0.807904	0.937411	MKS1
ENSG00000011638	-0.00902191	0.0371079	0.807907	0.937411	TMEM159
ENSG00000165105	0.0327563	0.134747	0.807932	0.937411	RASEF
ENSG00000235501	0.0082651	0.0340018	0.807945	0.937411	AC105942.1
ENSG00000087470	-0.00558177	0.0229638	0.807953	0.937411	DNM1L
ENSG00000248668	-0.011524	0.0474186	0.807985	0.937411	OXCT1-AS1
ENSG00000137547	-0.00578861	0.0238241	0.808026	0.937411	MRPL15
ENSG00000180739	-0.017445	0.0718179	0.808078	0.937411	S1PR5
ENSG00000241404	-0.00837481	0.0344793	0.808087	0.937411	EGFL8
ENSG00000203805	-0.0197134	0.0811828	0.808139	0.937411	PLPP4
ENSG00000175745	0.00718193	0.0295805	0.808166	0.937411	NR2F1
ENSG00000237818	0.0163549	0.0673767	0.808208	0.937411	RPS3AP29
ENSG00000130703	-0.00363444	0.0149754	0.808242	0.937411	OSBPL2
ENSG00000140598	0.00603031	0.0248489	0.808254	0.937411	EFL1
ENSG00000105889	-0.018651	0.0768561	0.808258	0.937411	STEAP1B
ENSG00000223774	-0.015753	0.0649149	0.80826	0.937411	AL513217.1
ENSG00000123496	0.0199601	0.0822765	0.808317	0.937427	IL13RA2
ENSG00000166033	-0.0109264	0.0450724	0.808456	0.937537	HTRA1
ENSG00000161681	-0.00855313	0.0353227	0.80867	0.937717	SHANK1
ENSG00000171155	0.00678491	0.0280247	0.808699	0.937717	C1GALT1C1
ENSG00000163377	0.0150985	0.0624257	0.808886	0.937883	TAFA4
ENSG00000250723	-0.232692	0.962365	0.808942	0.937897	AC016687.2
ENSG00000170779	-0.00693871	0.0287153	0.809061	0.937984	CDCA4
ENSG00000118707	0.0103033	0.0426656	0.809175	0.938038	TGIF2
ENSG00000152117	0.0093686	0.038807	0.809233	0.938038	AC073869.1
ENSG00000092020	0.00518159	0.021464	0.809238	0.938038	PPP2R3C
ENSG00000119446	0.00763748	0.0316491	0.809309	0.938049	RBM18
ENSG00000253837	-0.0152526	0.0632278	0.809375	0.938049	AC090197.1
ENSG00000239219	0.0152143	0.0630875	0.80943	0.938049	AC008040.1
ENSG00000166881	0.00545127	0.0226072	0.809455	0.938049	NEMP1
ENSG00000196767	-0.0119724	0.0496544	0.809467	0.938049	POU3F4
ENSG00000131019	0.0235246	0.0976491	0.809625	0.938132	ULBP3
ENSG00000230202	-0.0215168	0.0893156	0.809627	0.938132	AL450405.1
ENSG00000285399	-0.00932336	0.0387269	0.809752	0.938185	AC104162.2
ENSG00000249437	-0.0113325	0.0470773	0.809771	0.938185	NAIP
ENSG00000176268	-0.0121709	0.0505703	0.809808	0.938185	CYCSP34
ENSG00000164091	0.00754488	0.031363	0.809892	0.938185	WDR82
ENSG00000069493	-0.0115172	0.0478995	0.809986	0.938185	CLEC2D
ENSG00000285569	0.0223726	0.0930519	0.809996	0.938185	AC099344.3
ENSG00000272305	-0.00780618	0.0324763	0.810047	0.938185	AC096887.1
ENSG00000247796	0.00939038	0.0390704	0.810063	0.938185	AC008966.1
ENSG00000264985	-0.0713413	0.296893	0.810103	0.938185	AC124804.1
ENSG00000160796	0.0090195	0.037548	0.810166	0.938185	NBEAL2
ENSG00000227811	-0.0137798	0.0574068	0.810301	0.938185	INKA2-AS1
ENSG00000198198	0.0110146	0.045887	0.810302	0.938185	SZT2
ENSG00000173442	-0.010772	0.0448874	0.810348	0.938185	EHBP1L1
ENSG00000250182	-0.0094263	0.0392866	0.810379	0.938185	EEF1A1P13
ENSG00000104973	-0.00642435	0.026777	0.810392	0.938185	MED25
ENSG00000136870	0.00610119	0.0254305	0.810395	0.938185	ZNF189
ENSG00000226620	-0.339945	1.41711	0.810418	0.938185	LINC00343
ENSG00000099331	-0.00700055	0.0292318	0.81073	0.938259	MYO9B
ENSG00000103485	-0.0101875	0.0425402	0.810734	0.938259	QPRT
ENSG00000217236	0.0581789	0.243094	0.810852	0.938259	SP9
ENSG00000058453	-0.0120626	0.0504074	0.810871	0.938259	CROCC
ENSG00000271849	-0.0209178	0.0874328	0.810916	0.938259	AC012603.1
ENSG00000196187	0.0125316	0.0523829	0.810926	0.938259	TMEM63A
ENSG00000166831	0.0113848	0.0476035	0.810982	0.938259	RBPMS2
ENSG00000167565	0.00888161	0.0371393	0.810995	0.938259	SERTAD3
ENSG00000266865	0.00524509	0.0219427	0.811078	0.938259	AC138207.8
ENSG00000282989	-0.0611618	0.255915	0.811111	0.938259	PDCL3P2
ENSG00000140044	0.0102458	0.0428734	0.811123	0.938259	JDP2
ENSG00000125851	0.00908716	0.0380339	0.811165	0.938259	PCSK2
ENSG00000076770	0.0146635	0.0613771	0.811177	0.938259	MBNL3
ENSG00000115507	-0.0313082	0.131056	0.81119	0.938259	OTX1
ENSG00000185189	-0.0082341	0.0344698	0.8112	0.938259	NRBP2
ENSG00000146909	0.0040569	0.0169849	0.811219	0.938259	NOM1
ENSG00000233930	0.0103079	0.0431579	0.811228	0.938259	KRTAP5-AS1
ENSG00000178404	0.0191364	0.0803055	0.811652	0.938607	CEP295NL
ENSG00000213963	-0.0103365	0.0433836	0.811681	0.938607	AC019080.1
ENSG00000171847	-0.0101961	0.0428019	0.811714	0.938607	FAM90A1
ENSG00000215022	0.00811443	0.0340717	0.811759	0.938607	AL008729.1
ENSG00000202058	-0.0132252	0.0555487	0.811816	0.938607	RN7SKP80
ENSG00000140873	-0.0096301	0.0404512	0.811829	0.938607	ADAMTS18
ENSG00000179057	0.00807123	0.0339045	0.811836	0.938607	IGSF22
ENSG00000159247	-0.0227112	0.0954348	0.8119	0.93863	TUBBP5
ENSG00000245680	-0.00406653	0.0170943	0.811968	0.938659	ZNF585B
ENSG00000119686	0.0124991	0.0525891	0.812134	0.938781	FLVCR2
ENSG00000204584	-0.0154477	0.0650305	0.812234	0.938781	FLJ45513
ENSG00000170160	0.0241136	0.101538	0.812281	0.938781	CCDC144A
ENSG00000260293	-0.00755142	0.031798	0.812284	0.938781	AC106820.4
ENSG00000141756	-0.00969289	0.0408237	0.812321	0.938781	FKBP10
ENSG00000169554	0.0118918	0.0500895	0.812337	0.938781	ZEB2
ENSG00000254966	0.00921385	0.0388301	0.812435	0.93884	AC103974.1
ENSG00000187601	-0.00797031	0.0336086	0.81254	0.93884	MAGEH1
ENSG00000101850	-0.0121425	0.051208	0.812562	0.93884	GPR143
ENSG00000142453	-0.00595413	0.0251102	0.812564	0.93884	CARM1
ENSG00000287025	0.0742407	0.313293	0.812681	0.938925	AC079117.2
ENSG00000006576	0.00481721	0.0203335	0.812727	0.938926	PHTF2
ENSG00000184979	0.0120692	0.0509861	0.812878	0.939005	USP18
ENSG00000266538	-0.0142506	0.0602185	0.81293	0.939005	AC005838.2
ENSG00000174327	-0.0106195	0.044885	0.812972	0.939005	SLC16A13
ENSG00000113273	-0.00742832	0.0314032	0.813008	0.939005	ARSB
ENSG00000155849	-0.00837452	0.0354073	0.81303	0.939005	ELMO1
ENSG00000225472	-0.00896294	0.0379011	0.813058	0.939005	AL136366.1
ENSG00000186575	-0.00490881	0.0207638	0.813113	0.939018	NF2
ENSG00000119231	0.00415126	0.0175672	0.813194	0.93906	SENP5
ENSG00000163932	0.0164859	0.0697812	0.813237	0.93906	PRKCD
ENSG00000274828	-0.00695345	0.0294453	0.813318	0.939084	AC068473.5
ENSG00000102265	-0.0153777	0.0651289	0.813346	0.939084	TIMP1
ENSG00000145014	0.0115937	0.049128	0.813441	0.939143	TMEM44
ENSG00000104442	-0.00573744	0.0243249	0.813536	0.939202	ARMC1
ENSG00000273100	-0.0209285	0.0888476	0.813778	0.93928	AL596442.2
ENSG00000223947	0.011273	0.0478589	0.813784	0.93928	AC016738.1
ENSG00000125148	-0.0169429	0.0719387	0.813807	0.93928	MT2A
ENSG00000257180	-0.0168431	0.0715281	0.81384	0.93928	AC009135.1
ENSG00000234773	0.00854564	0.0362946	0.813858	0.93928	AC012618.3
ENSG00000285675	0.016529	0.0702047	0.813867	0.93928	AC023385.1
ENSG00000182054	0.0114508	0.0486707	0.813999	0.939343	IDH2
ENSG00000281731	-0.00995626	0.0423208	0.814009	0.939343	METTL14-DT
ENSG00000103184	-0.011708	0.0498127	0.814178	0.939348	SEC14L5
ENSG00000266236	0.00924614	0.0393454	0.814209	0.939348	NARF-IT1
ENSG00000169609	-0.00897868	0.0382111	0.814228	0.939348	C15orf40
ENSG00000286996	-0.010522	0.0447887	0.814267	0.939348	AC099332.2
ENSG00000249740	-0.0176029	0.074933	0.814274	0.939348	OSMR-AS1
ENSG00000229191	0.0149541	0.0636584	0.814277	0.939348	AL358473.1
ENSG00000279412	0.0180355	0.0768847	0.814535	0.939595	AC020763.3
ENSG00000243806	-0.0273271	0.116537	0.814602	0.939621	RPL7P18
ENSG00000227640	0.0109855	0.0468811	0.814731	0.93972	SOX21-AS1
ENSG00000198729	-0.01337	0.0570788	0.814801	0.939739	PPP1R14C
ENSG00000279497	-0.0197257	0.0842284	0.814835	0.939739	AP003784.1
ENSG00000167613	0.017055	0.0728455	0.814887	0.939747	LAIR1
ENSG00000280062	0.0182382	0.0779657	0.815042	0.939839	AL031719.1
ENSG00000155754	-0.00905006	0.038695	0.815077	0.939839	C2CD6
ENSG00000129028	0.00815847	0.034887	0.815098	0.939839	THAP10
ENSG00000250073	-0.0136785	0.0585142	0.815168	0.939869	AP000866.2
ENSG00000267191	0.00971264	0.0415682	0.815252	0.939915	AC006213.3
ENSG00000138018	-0.00869321	0.0372179	0.815314	0.939936	SELENOI
ENSG00000119760	-0.00364005	0.0155891	0.815374	0.939954	SUPT7L
ENSG00000138185	-0.00570413	0.024443	0.815478	0.940023	ENTPD1
ENSG00000081923	0.0125801	0.0539321	0.815561	0.940068	ATP8B1
ENSG00000139737	0.00637447	0.0273592	0.815768	0.940226	SLAIN1
ENSG00000176974	-0.00471916	0.0202566	0.815785	0.940226	SHMT1
ENSG00000242553	0.00959756	0.0412213	0.815893	0.9403	AP001432.1
ENSG00000228133	-0.017377	0.0747561	0.816189	0.940567	AC099684.1
ENSG00000236104	-0.00428032	0.0184192	0.81624	0.940567	ZBTB22
ENSG00000176641	0.00854998	0.0367961	0.816257	0.940567	RNF152
ENSG00000198001	-0.00507487	0.0218636	0.816449	0.940702	IRAK4
ENSG00000151062	0.0168703	0.0726865	0.816462	0.940702	CACNA2D4
ENSG00000285755	0.0132773	0.0572256	0.816525	0.940723	AC132153.1
ENSG00000072786	-0.00747532	0.0322327	0.816602	0.940762	STK10
ENSG00000134291	-0.00485933	0.0209683	0.816735	0.940825	TMEM106C
ENSG00000169184	-0.0115812	0.0499765	0.816745	0.940825	MN1
ENSG00000267904	-0.00679007	0.029314	0.816824	0.940865	AC024075.1
ENSG00000258441	-0.00784377	0.0338988	0.817014	0.940986	LINC00641
ENSG00000165730	-0.013126	0.0567285	0.817017	0.940986	STOX1
ENSG00000268006	-0.00846277	0.0366103	0.817192	0.94109	PTOV1-AS1
ENSG00000228740	-0.0412362	0.178436	0.817238	0.94109	GABRG3-AS1
ENSG00000134851	-0.0054254	0.0234806	0.817269	0.94109	TMEM165
ENSG00000251192	-0.00379608	0.0164303	0.817283	0.94109	ZNF674
ENSG00000071243	0.00665239	0.0288134	0.817409	0.941185	ING3
ENSG00000198863	-0.00689327	0.0298742	0.817514	0.941254	RUNDC1
ENSG00000170464	0.00461442	0.0200115	0.817634	0.941342	DNAJC18
ENSG00000263278	-0.0200972	0.0872068	0.817739	0.941412	AC233701.1
ENSG00000047644	0.00450994	0.0195803	0.817835	0.941472	WWC3
ENSG00000224728	-0.0129197	0.0561788	0.818111	0.941739	IMPDH1P8
ENSG00000215712	-0.00587746	0.0255681	0.818189	0.941778	TMEM242
ENSG00000223804	0.0185094	0.0805871	0.818339	0.94188	AC244669.1
ENSG00000145087	0.00983991	0.0428696	0.818456	0.94188	STXBP5L
ENSG00000151014	-0.00647384	0.0282143	0.818517	0.94188	NOCT
ENSG00000115325	-0.00893828	0.0389683	0.818579	0.94188	DOK1
ENSG00000130202	-0.00803965	0.035054	0.818597	0.94188	NECTIN2
ENSG00000279108	-0.00798039	0.0347967	0.818602	0.94188	AC008537.3
ENSG00000188451	-0.015166	0.0661723	0.818722	0.94188	SRP72P2
ENSG00000100433	0.00801275	0.0349653	0.818742	0.94188	KCNK10
ENSG00000136250	0.0103454	0.0451489	0.818761	0.94188	AOAH
ENSG00000100599	0.00989844	0.0432173	0.818839	0.94188	RIN3
ENSG00000145431	0.011053	0.0482594	0.818844	0.94188	PDGFC
ENSG00000115267	0.0129308	0.0564639	0.818861	0.94188	IFIH1
ENSG00000278972	-0.0176615	0.0771344	0.818892	0.94188	AC015920.1
ENSG00000196154	-0.0177949	0.0777479	0.818962	0.94188	S100A4
ENSG00000101152	-0.00440925	0.0192654	0.818971	0.94188	DNAJC5
ENSG00000175426	0.0283409	0.123867	0.819023	0.94188	PCSK1
ENSG00000284707	0.00616455	0.0269433	0.819026	0.94188	AC079781.5
ENSG00000112200	-0.00402697	0.0176164	0.819186	0.942013	ZNF451
ENSG00000160310	0.00615645	0.0269415	0.819249	0.942035	PRMT2
ENSG00000074356	-0.00336702	0.0147392	0.819304	0.942048	NCBP3
ENSG00000144868	0.00697156	0.0305277	0.81936	0.942062	TMEM108
ENSG00000178750	-0.0115028	0.0503894	0.819431	0.942092	STX19
ENSG00000260714	-0.0133794	0.0586407	0.819522	0.942107	AC133552.1
ENSG00000232485	-0.0107112	0.0469489	0.819532	0.942107	AC098820.1
ENSG00000198821	0.0151849	0.0665831	0.8196	0.942135	CD247
ENSG00000162639	-0.00705293	0.0309393	0.819677	0.942162	HENMT1
ENSG00000286449	0.0115416	0.05064	0.819712	0.942162	AC016590.4
ENSG00000259319	-0.0102892	0.0451729	0.819822	0.942205	AF111167.2
ENSG00000171517	0.0239253	0.105086	0.8199	0.942205	LPAR3
ENSG00000145604	-0.00382881	0.0168193	0.819923	0.942205	SKP2
ENSG00000273243	0.0112611	0.049475	0.819948	0.942205	Z82243.1
ENSG00000112473	-0.00488131	0.0214505	0.819987	0.942205	SLC39A7
ENSG00000226403	-0.014089	0.0619264	0.820026	0.942205	AL392089.1
ENSG00000276846	-0.0120193	0.0528387	0.820057	0.942205	AC016590.3
ENSG00000162604	-0.0042036	0.0184967	0.82022	0.94223	TM2D1
ENSG00000205560	0.0132365	0.0582485	0.820236	0.94223	CPT1B
ENSG00000287272	-0.0468288	0.206094	0.820252	0.94223	AC007786.4
ENSG00000172171	-0.00457722	0.0201499	0.820301	0.94223	TEFM
ENSG00000104228	0.00461945	0.0203388	0.820326	0.94223	TRIM35
ENSG00000169064	-0.0269026	0.118461	0.820346	0.94223	ZBBX
ENSG00000188133	-0.0281944	0.124224	0.820451	0.94223	TMEM215
ENSG00000205959	-0.0124228	0.0547707	0.820568	0.94223	AC105345.1
ENSG00000187193	-0.0143663	0.0633418	0.820575	0.94223	MT1X
ENSG00000226632	0.0137491	0.0606355	0.820618	0.94223	UBE2V1P1
ENSG00000234678	0.00678826	0.0299412	0.820641	0.94223	ELF3-AS1
ENSG00000196821	0.00774064	0.0341421	0.820643	0.94223	ILRUN
ENSG00000247287	0.0155567	0.0686203	0.820652	0.94223	AL359220.1
ENSG00000226608	-0.0125446	0.0553593	0.820733	0.942272	FTLP3
ENSG00000285820	-0.0160608	0.0708942	0.820777	0.942273	AL157829.1
ENSG00000259512	-0.0163578	0.0722608	0.820912	0.942362	HNRNPA1P5
ENSG00000153714	-0.0074743	0.0330236	0.820943	0.942362	LURAP1L
ENSG00000279568	0.0139063	0.0614669	0.821014	0.942393	AC093525.9
ENSG00000160808	-0.014199	0.062887	0.821368	0.942749	MYL3
ENSG00000257126	-0.320018	1.41783	0.821428	0.942766	FOXG1-AS1
ENSG00000234420	-0.00535077	0.0237145	0.821487	0.942784	ZNF37BP
ENSG00000164080	0.00488373	0.0216572	0.82159	0.942851	RAD54L2
ENSG00000253372	-0.0165296	0.0733683	0.821749	0.942888	AC016405.1
ENSG00000250863	-0.013248	0.0588029	0.821749	0.942888	AC114757.1
ENSG00000120262	0.0165577	0.0734951	0.821754	0.942888	CCDC170
ENSG00000119397	0.00459054	0.0203827	0.821811	0.942902	CNTRL
ENSG00000105287	-0.01056	0.0469597	0.822078	0.943113	PRKD2
ENSG00000106993	0.00676795	0.0300975	0.822083	0.943113	CDC37L1
ENSG00000240710	0.0126759	0.0564035	0.822184	0.943135	AL512306.3
ENSG00000203485	-0.0127103	0.056558	0.822189	0.943135	INF2
ENSG00000120370	0.00559312	0.0249133	0.822365	0.94318	GORAB
ENSG00000119938	0.00961127	0.0428145	0.822379	0.94318	PPP1R3C
ENSG00000018510	0.00502857	0.0224037	0.822405	0.94318	AGPS
ENSG00000248738	-0.0217919	0.0971224	0.822465	0.94318	AC037441.1
ENSG00000197863	-0.00374264	0.0166902	0.82257	0.94318	ZNF790
ENSG00000164129	0.0198519	0.0885558	0.822622	0.94318	NPY5R
ENSG00000203497	0.00879133	0.0392198	0.822636	0.94318	PDCD4-AS1
ENSG00000260005	0.0138219	0.0616701	0.822659	0.94318	AC027601.2
ENSG00000139410	0.0177699	0.0792887	0.822667	0.94318	SDSL
ENSG00000140092	0.0144763	0.0645986	0.822682	0.94318	FBLN5
ENSG00000249421	-0.0363729	0.162367	0.822745	0.94318	ADAMTS19-AS1
ENSG00000167461	0.00383838	0.0171387	0.822789	0.94318	RAB8A
ENSG00000136161	-0.00571584	0.0255237	0.822802	0.94318	RCBTB2
ENSG00000250254	0.014706	0.0657243	0.82295	0.943299	PTTG2
ENSG00000141084	0.00476015	0.0212908	0.823086	0.943346	RANBP10
ENSG00000187961	-0.0111737	0.0499793	0.823095	0.943346	KLHL17
ENSG00000182791	-0.0113516	0.0507836	0.823123	0.943346	CCDC87
ENSG00000011600	0.0143305	0.0641868	0.823331	0.943533	TYROBP
ENSG00000141744	0.017295	0.0774894	0.823387	0.943547	PNMT
ENSG00000238045	-0.0102731	0.0460703	0.823545	0.943678	AC009133.1
ENSG00000225648	0.00577514	0.0259069	0.823598	0.943688	SBDSP1
ENSG00000280063	-0.0124737	0.0559818	0.823678	0.943729	AC012676.5
ENSG00000259660	-0.0207888	0.0933865	0.823839	0.943862	DNM1P47
ENSG00000232186	0.00877008	0.0394148	0.823919	0.943904	AL137013.1
ENSG00000088038	0.00678954	0.0305487	0.824117	0.94408	CNOT3
ENSG00000106018	0.0130862	0.0589125	0.824213	0.944104	VIPR2
ENSG00000141934	-0.0131013	0.0589892	0.824239	0.944104	PLPP2
ENSG00000250012	0.0108113	0.0486875	0.824271	0.944104	AC079848.1
ENSG00000286584	-0.0061693	0.0278016	0.824388	0.944188	AC023494.1
ENSG00000267707	-0.00684657	0.0308846	0.824561	0.944264	AC015961.2
ENSG00000104332	0.0116389	0.0525029	0.824562	0.944264	SFRP1
ENSG00000237015	0.00959901	0.0433434	0.824731	0.944264	AL031186.1
ENSG00000169330	0.00864791	0.0390529	0.824749	0.944264	MINAR1
ENSG00000147124	-0.00479096	0.0216359	0.824753	0.944264	ZNF41
ENSG00000273855	-0.0230852	0.104304	0.82484	0.944264	AC020658.5
ENSG00000277075	0.0203475	0.0919389	0.824847	0.944264	HIST1H2AE
ENSG00000279227	0.00773029	0.0349341	0.824873	0.944264	AC009303.4
ENSG00000167280	0.012636	0.0571108	0.824895	0.944264	ENGASE
ENSG00000090470	-0.00321581	0.0145345	0.824895	0.944264	PDCD7
ENSG00000167394	-0.00562031	0.025416	0.824989	0.94427	ZNF668
ENSG00000156983	0.00531044	0.0240213	0.825036	0.94427	BRPF1
ENSG00000077279	0.0157128	0.0710797	0.825046	0.94427	DCX
ENSG00000108786	-0.00659649	0.0298543	0.825127	0.94427	HSD17B1
ENSG00000254211	-0.0157956	0.0715038	0.825166	0.94427	LINC01485
ENSG00000182179	0.00771616	0.0349346	0.82519	0.94427	UBA7
ENSG00000152034	-0.263983	1.19555	0.825244	0.94427	MCHR2
ENSG00000106049	0.00443968	0.0201079	0.825254	0.94427	HIBADH
ENSG00000258584	-0.0102548	0.0464747	0.825362	0.944343	FAM181A-AS1
ENSG00000143149	0.00727206	0.0329847	0.825507	0.944378	ALDH9A1
ENSG00000081148	-0.0131053	0.0594699	0.825584	0.944378	IMPG2
ENSG00000131981	-0.0117939	0.0535455	0.825669	0.944378	LGALS3
ENSG00000250933	0.0188848	0.0857455	0.825683	0.944378	GAPDHP66
ENSG00000278390	0.00642188	0.0291649	0.825722	0.944378	AL354696.2
ENSG00000075826	0.00751754	0.0341424	0.825729	0.944378	SEC31B
ENSG00000100714	-0.0045811	0.0208128	0.825786	0.944378	MTHFD1
ENSG00000280474	-0.0146497	0.0665705	0.825823	0.944378	AL356481.2
ENSG00000161835	-0.0133503	0.0606666	0.825825	0.944378	GRASP
ENSG00000160207	0.0149205	0.0678113	0.825848	0.944378	HSF2BP
ENSG00000164616	0.0224758	0.102199	0.825933	0.944378	FBXL21P
ENSG00000277406	0.0110622	0.0503093	0.825961	0.944378	SEC22B4P
ENSG00000112335	0.00830553	0.0377819	0.826005	0.944378	SNX3
ENSG00000161999	-0.00548065	0.0249364	0.826039	0.944378	JMJD8
ENSG00000089057	0.00427349	0.0194499	0.826091	0.944378	SLC23A2
ENSG00000154174	-0.00664039	0.0302305	0.826137	0.944378	TOMM70
ENSG00000177875	-0.0066117	0.0301009	0.826143	0.944378	CCDC184
ENSG00000163249	0.00681181	0.0310405	0.8263	0.944472	CCNYL1
ENSG00000070814	-0.00411227	0.0187405	0.826313	0.944472	TCOF1
ENSG00000181019	0.0162383	0.0740293	0.826378	0.944474	NQO1
ENSG00000273325	-0.0162042	0.0739284	0.826504	0.944474	AL008723.2
ENSG00000181215	-0.0137065	0.0625372	0.826515	0.944474	C4orf50
ENSG00000242498	-0.00667606	0.0304605	0.826517	0.944474	ARPIN
ENSG00000176692	0.0174086	0.0794383	0.826536	0.944474	FOXC2
ENSG00000230184	-0.016946	0.0773671	0.826624	0.944524	SMYD3-IT1
ENSG00000285725	0.01237	0.0565027	0.826706	0.944545	AC004967.2
ENSG00000248485	-0.0208862	0.0954156	0.826731	0.944545	PCP4L1
ENSG00000255052	-0.0108758	0.0496977	0.826776	0.944546	FAM66D
ENSG00000167635	0.0042112	0.0192517	0.82685	0.94456	ZNF146
ENSG00000283341	-0.00688664	0.0314887	0.826882	0.94456	AC068205.2
ENSG00000110448	-0.0148088	0.0677374	0.826945	0.94456	CD5
ENSG00000172602	0.00872212	0.0399006	0.826964	0.94456	RND1
ENSG00000011332	-0.00820008	0.0375515	0.827142	0.944712	DPF1
ENSG00000005981	-0.0144992	0.0664257	0.827213	0.944743	ASB4
ENSG00000238142	-0.0114148	0.0523127	0.82727	0.944757	BX284668.5
ENSG00000278600	-0.00811514	0.0372246	0.827425	0.944856	AC015871.4
ENSG00000248837	-0.0681399	0.312597	0.827445	0.944856	AC097512.1
ENSG00000088205	0.00599684	0.0275315	0.827571	0.944923	DDX18
ENSG00000267281	-0.0121146	0.0556375	0.82763	0.944923	ATF7-NPFF
ENSG00000205707	-0.00747128	0.0343137	0.827636	0.944923	ETFRF1
ENSG00000183090	0.0444327	0.204419	0.827927	0.945171	FREM3
ENSG00000004139	-0.00464506	0.0213721	0.827942	0.945171	SARM1
ENSG00000146729	-0.00456878	0.0210387	0.828083	0.945255	NIPSNAP2
ENSG00000259125	-0.018559	0.0854725	0.828104	0.945255	LRP1-AS
ENSG00000081791	0.00587277	0.0270648	0.828217	0.945291	DELE1
ENSG00000259081	0.00933091	0.0430035	0.828224	0.945291	AF111169.3
ENSG00000228459	0.0152687	0.0704645	0.828452	0.9455	LINC01546
ENSG00000059122	0.0068327	0.0315406	0.828495	0.9455	FLYWCH1
ENSG00000259863	0.0183076	0.0847694	0.829012	0.946012	SH3RF3-AS1
ENSG00000278921	0.0131825	0.0610459	0.829032	0.946012	EPB41L4A-DT
ENSG00000231367	0.0134066	0.0621202	0.82913	0.946025	LINC02613
ENSG00000244515	0.0144443	0.0669444	0.829171	0.946025	KRT18P34
ENSG00000188580	0.00954566	0.0442478	0.829197	0.946025	NKAIN2
ENSG00000285410	0.00837169	0.0388115	0.82922	0.946025	GABPB1-IT1
ENSG00000185745	0.00756562	0.0350938	0.829313	0.94608	IFIT1
ENSG00000173930	-0.0351381	0.163204	0.829532	0.94628	SLCO4C1
ENSG00000135436	0.0109701	0.0509884	0.829652	0.946342	FAM186B
ENSG00000164659	0.00761412	0.0353951	0.829675	0.946342	KIAA1324L
ENSG00000163346	-0.00986977	0.0458947	0.829726	0.94635	PBXIP1
ENSG00000134759	0.00299519	0.0139372	0.829841	0.946385	ELP2
ENSG00000154478	-0.0228998	0.106578	0.829873	0.946385	GPR26
ENSG00000084092	-0.00595049	0.0276969	0.82989	0.946385	NOA1
ENSG00000132313	-0.00493698	0.0229889	0.829958	0.946413	MRPL35
ENSG00000273306	0.00667084	0.0310807	0.830056	0.946439	AC018690.1
ENSG00000225265	-0.00927197	0.0432035	0.83007	0.946439	TAF1A-AS1
ENSG00000108395	0.00700429	0.0326696	0.830237	0.946549	TRIM37
ENSG00000196369	0.00935224	0.0436257	0.830255	0.946549	SRGAP2B
ENSG00000158715	0.0126009	0.0588392	0.830424	0.946692	SLC45A3
ENSG00000132356	-0.00673607	0.0314671	0.830495	0.946721	PRKAA1
ENSG00000130475	-0.00647688	0.0302917	0.83069	0.946893	FCHO1
ENSG00000080166	0.0143432	0.0671687	0.830906	0.94709	DCT
ENSG00000286859	-0.00686209	0.0321577	0.831024	0.947173	AL158214.2
ENSG00000241058	-0.00471872	0.0221303	0.831152	0.947233	NSUN6
ENSG00000093183	-0.00393078	0.018439	0.831188	0.947233	SEC22C
ENSG00000258515	-0.0103519	0.048566	0.831209	0.947233	AL355075.2
ENSG00000135446	-0.00387474	0.0181875	0.831293	0.947278	CDK4
ENSG00000166816	-0.0111853	0.0525186	0.831345	0.947287	LDHD
ENSG00000256589	-0.0134931	0.0633851	0.831424	0.94731	ENPP7P5
ENSG00000123119	-0.0161339	0.0758098	0.831466	0.94731	NECAB1
ENSG00000196305	0.00668825	0.0314326	0.831498	0.94731	IARS
ENSG00000106404	-0.00894776	0.0421001	0.831689	0.947345	CLDN15
ENSG00000081154	0.00582402	0.0274068	0.831715	0.947345	PCNP
ENSG00000264515	-0.0124276	0.0584829	0.831717	0.947345	AC011474.1
ENSG00000246731	-0.012357	0.0581623	0.83175	0.947345	AC100786.1
ENSG00000228789	0.0136999	0.0644832	0.83175	0.947345	HCG22
ENSG00000144031	-0.00721842	0.0339945	0.831841	0.947398	ANKRD53
ENSG00000173546	0.00883397	0.0416264	0.831935	0.947422	CSPG4
ENSG00000154556	0.00563814	0.0265699	0.831951	0.947422	SORBS2
ENSG00000198919	-0.00410986	0.0193807	0.83206	0.947455	DZIP3
ENSG00000270012	-0.00802445	0.0378423	0.832069	0.947455	AC232271.1
ENSG00000186205	-0.00531142	0.0250557	0.832119	0.947462	2001-03-01
ENSG00000279946	-0.0182607	0.086194	0.832219	0.947526	AC244034.3
ENSG00000285841	0.0204759	0.0967169	0.832334	0.947606	AC005692.3
ENSG00000168389	-0.0116758	0.0551681	0.832388	0.947617	MFSD2A
ENSG00000207697	-0.0116127	0.0549119	0.832514	0.94771	MIR573
ENSG00000244038	-0.00481464	0.0227898	0.832682	0.94778	DDOST
ENSG00000175137	-0.00534946	0.0253289	0.832731	0.94778	SH3BP5L
ENSG00000286787	0.0125175	0.0592688	0.832732	0.94778	AL110114.1
ENSG00000198793	0.00451888	0.0213989	0.832752	0.94778	MTOR
ENSG00000233469	0.0084339	0.0399852	0.832945	0.947885	ST6GALNAC4P1
ENSG00000185674	-0.0102923	0.0488022	0.832967	0.947885	LYG2
ENSG00000204592	0.0107144	0.0508114	0.832991	0.947885	HLA-E
ENSG00000181007	0.00616393	0.029241	0.833045	0.947885	ZFP82
ENSG00000111231	-0.00545229	0.0258731	0.833096	0.947885	GPN3
ENSG00000087495	0.00411633	0.0195385	0.833138	0.947885	PHACTR3
ENSG00000155850	-0.00768503	0.0364843	0.833169	0.947885	SLC26A2
ENSG00000287721	-0.0146109	0.0693774	0.8332	0.947885	AC061975.8
ENSG00000170315	0.00951376	0.0451929	0.833266	0.947895	UBB
ENSG00000261924	-0.0155273	0.0738041	0.833366	0.947895	AC127496.1
ENSG00000087494	0.0196219	0.0932711	0.833375	0.947895	PTHLH
ENSG00000198843	0.00586559	0.0278833	0.833385	0.947895	SELENOT
ENSG00000130803	0.00454094	0.0216199	0.83364	0.948128	ZNF317
ENSG00000189180	0.00518664	0.0247024	0.833695	0.948128	ZNF33A
ENSG00000139547	-0.0115077	0.0548172	0.833723	0.948128	RDH16
ENSG00000166851	0.0102358	0.0487854	0.833814	0.948133	PLK1
ENSG00000213612	0.0109332	0.0521124	0.833824	0.948133	FAM220CP
ENSG00000203808	0.0147876	0.0705469	0.83397	0.948133	BVES-AS1
ENSG00000227354	0.0132956	0.0634339	0.833982	0.948133	RBM26-AS1
ENSG00000198910	0.00555327	0.0265007	0.834018	0.948133	L1CAM
ENSG00000109220	-0.00520381	0.0248353	0.834033	0.948133	CHIC2
ENSG00000164904	-0.00755555	0.0360652	0.83406	0.948133	ALDH7A1
ENSG00000147164	-0.00428567	0.0204597	0.834082	0.948133	SNX12
ENSG00000080573	-0.0129362	0.061775	0.834129	0.948136	COL5A3
ENSG00000261624	-0.0299656	0.143184	0.834229	0.948199	NDUFB10P2
ENSG00000271904	0.0114163	0.0545744	0.834302	0.948227	AC091826.2
ENSG00000268660	0.00959013	0.0458785	0.834422	0.948227	LETM1P2
ENSG00000023445	-0.0159181	0.0761627	0.834447	0.948227	BIRC3
ENSG00000165275	-0.00363236	0.0173802	0.834453	0.948227	TRMT10B
ENSG00000179348	0.0113462	0.0543426	0.834612	0.948227	GATA2
ENSG00000213588	0.00590653	0.0282908	0.834621	0.948227	ZBTB9
ENSG00000229618	0.0225855	0.108218	0.83468	0.948227	AC011287.1
ENSG00000144306	0.0078644	0.037683	0.834683	0.948227	SCRN3
ENSG00000236287	-0.0042762	0.0204993	0.834759	0.948227	ZBED5
ENSG00000168785	-0.00617075	0.029587	0.834789	0.948227	TSPAN5
ENSG00000287458	-0.0143447	0.0688053	0.834852	0.948227	AL033519.5
ENSG00000104043	0.0119084	0.0571251	0.834868	0.948227	ATP8B4
ENSG00000184007	-0.00768693	0.0368748	0.83487	0.948227	PTP4A2
ENSG00000231496	-0.203322	0.975663	0.834922	0.948227	AL136369.2
ENSG00000198015	0.00402581	0.0193279	0.835003	0.948227	MRPL42
ENSG00000083444	0.00773888	0.0371565	0.835012	0.948227	PLOD1
ENSG00000074603	0.00614308	0.0294977	0.835029	0.948227	DPP8
ENSG00000116455	-0.00540705	0.0259671	0.835052	0.948227	WDR77
ENSG00000153814	-0.0063666	0.0305859	0.835108	0.948241	JAZF1
ENSG00000144648	-0.0121554	0.0584263	0.835192	0.948286	ACKR2
ENSG00000287319	0.0172141	0.0828153	0.835337	0.948401	AC079822.1
ENSG00000091009	-0.0050051	0.0240896	0.835408	0.948431	RBM27
ENSG00000277728	0.00652022	0.0313927	0.835465	0.948444	AC097641.2
ENSG00000255087	-0.0704881	0.339616	0.835578	0.948476	AP001993.1
ENSG00000131471	-0.0140147	0.0675247	0.835582	0.948476	AOC3
ENSG00000214900	0.0119495	0.0576205	0.835711	0.948491	LINC01588
ENSG00000171084	-0.0171474	0.0826972	0.835735	0.948491	FAM86JP
ENSG00000198113	-0.0110624	0.053383	0.835833	0.948491	TOR4A
ENSG00000268895	-0.0061844	0.0298458	0.835844	0.948491	A1BG-AS1
ENSG00000149970	0.00517802	0.0249908	0.835856	0.948491	CNKSR2
ENSG00000237440	-0.00748773	0.0361393	0.835861	0.948491	ZNF737
ENSG00000168476	-0.00613112	0.0296022	0.835919	0.948507	REEP4
ENSG00000203666	-0.00518777	0.0250548	0.835965	0.948509	EFCAB2
ENSG00000100344	0.0125092	0.0604716	0.836118	0.948557	PNPLA3
ENSG00000214216	-0.0214011	0.103467	0.836135	0.948557	IQCJ
ENSG00000233725	0.0169118	0.0817657	0.83614	0.948557	NRAD1
ENSG00000138821	0.00692165	0.0334871	0.836247	0.948628	SLC39A8
ENSG00000150275	-0.00997399	0.0482749	0.836316	0.948638	PCDH15
ENSG00000137338	-0.00467614	0.0226519	0.836451	0.948638	PGBD1
ENSG00000163738	0.0042999	0.0208337	0.836485	0.948638	MTHFD2L
ENSG00000179168	0.0129631	0.0628215	0.836519	0.948638	GGN
ENSG00000236432	-0.00480893	0.0233134	0.836577	0.948638	AC097662.1
ENSG00000197928	0.00378676	0.0183656	0.836644	0.948638	ZNF677
ENSG00000099204	-0.00628178	0.0304696	0.836662	0.948638	ABLIM1
ENSG00000107882	0.00447651	0.0217169	0.83669	0.948638	SUFU
ENSG00000149187	0.00352676	0.0171123	0.836717	0.948638	CELF1
ENSG00000154978	0.00579198	0.0281141	0.836778	0.948638	VOPP1
ENSG00000228526	0.0104919	0.0509379	0.83681	0.948638	MIR34AHG
ENSG00000225623	0.0542324	0.263524	0.83695	0.948638	AGBL4-IT1
ENSG00000283050	0.0115957	0.0563497	0.836962	0.948638	GTF2IP12
ENSG00000147687	-0.00491215	0.0238766	0.837002	0.948638	TATDN1
ENSG00000136002	-0.00545726	0.0265271	0.837007	0.948638	ARHGEF4
ENSG00000074266	0.00398249	0.0193627	0.837042	0.948638	EED
ENSG00000197566	0.00665892	0.0323769	0.837049	0.948638	ZNF624
ENSG00000169084	-0.00444994	0.0216464	0.837124	0.948638	DHRSX
ENSG00000108094	-0.00450712	0.0219269	0.837141	0.948638	CUL2
ENSG00000283696	0.00867243	0.0421916	0.837143	0.948638	AL592295.4
ENSG00000169418	-0.0092994	0.0452747	0.83726	0.948646	NPR1
ENSG00000008710	-0.00857471	0.0417511	0.837278	0.948646	PKD1
ENSG00000142627	0.0108074	0.0526243	0.837283	0.948646	EPHA2
ENSG00000163155	-0.00387583	0.0188831	0.837374	0.948698	LYSMD1
ENSG00000261659	0.0119576	0.0582758	0.837423	0.948704	Z92544.2
ENSG00000197323	0.00545998	0.026625	0.837518	0.948761	TRIM33
ENSG00000184988	0.00959946	0.046834	0.837597	0.948801	TMEM106A
ENSG00000094631	0.00468053	0.0228517	0.837711	0.94888	HDAC6
ENSG00000157927	-0.00546962	0.026724	0.837829	0.948962	RADIL
ENSG00000132463	-0.00432805	0.0211574	0.837912	0.948962	GRSF1
ENSG00000101417	-0.00684553	0.033465	0.837917	0.948962	PXMP4
ENSG00000111269	0.00641905	0.0314083	0.838061	0.949075	CREBL2
ENSG00000263096	-0.012893	0.0631952	0.838339	0.949339	AC007638.2
ENSG00000204091	0.0112443	0.0552068	0.838607	0.949542	TDRG1
ENSG00000259926	0.013688	0.067205	0.838607	0.949542	AC007342.1
ENSG00000130876	-0.00932027	0.045809	0.838776	0.949588	SLC7A10
ENSG00000125872	0.0118613	0.0582988	0.838778	0.949588	LRRN4
ENSG00000273139	0.00881661	0.0433478	0.838828	0.949588	AC007663.3
ENSG00000205037	0.0110397	0.0543341	0.838993	0.949588	AC134312.1
ENSG00000078237	-0.0108852	0.053578	0.839006	0.949588	TIGAR
ENSG00000146360	-0.0203658	0.100257	0.839028	0.949588	GPR6
ENSG00000149639	0.00686339	0.033788	0.839033	0.949588	SOGA1
ENSG00000197813	-0.0122374	0.0602806	0.83913	0.949588	AC011450.1
ENSG00000171051	0.0227999	0.112357	0.839195	0.949588	FPR1
ENSG00000110237	0.00420654	0.020731	0.839205	0.949588	ARHGEF17
ENSG00000120802	0.00592235	0.0291895	0.839219	0.949588	TMPO
ENSG00000280381	0.0159605	0.0786749	0.83924	0.949588	AC026362.2
ENSG00000197020	-0.00480794	0.0237002	0.83924	0.949588	ZNF100
ENSG00000147316	0.00459983	0.0226844	0.839311	0.949588	MCPH1
ENSG00000113119	-0.00435508	0.0214777	0.839313	0.949588	TMCO6
ENSG00000151322	0.00964693	0.0476278	0.839488	0.949736	NPAS3
ENSG00000228409	-0.0040382	0.0199495	0.839588	0.949798	CCT6P1
ENSG00000182010	0.0184606	0.0912642	0.8397	0.949875	RTKN2
ENSG00000259940	0.00963557	0.047658	0.839775	0.949909	AC109449.1
ENSG00000163749	-0.0118978	0.0588818	0.839868	0.949964	CCDC158
ENSG00000269894	-0.00797149	0.0395325	0.840195	0.950098	AC018809.1
ENSG00000187555	0.00343732	0.0170534	0.840259	0.950098	USP7
ENSG00000126950	-0.00814158	0.0404184	0.840361	0.950098	TMEM35A
ENSG00000249709	-0.0065691	0.0326151	0.840376	0.950098	ZNF564
ENSG00000166855	0.00350898	0.0174219	0.840376	0.950098	CLPX
ENSG00000280039	-0.0109086	0.0541698	0.840403	0.950098	RN7SKP23
ENSG00000186446	-0.00626344	0.0311041	0.840409	0.950098	ZNF501
ENSG00000197360	-0.015389	0.0764473	0.840463	0.950098	ZNF98
ENSG00000145088	0.00692332	0.0343984	0.840489	0.950098	EAF2
ENSG00000171314	0.00555086	0.027585	0.840521	0.950098	PGAM1
ENSG00000259705	0.0200527	0.0996551	0.840526	0.950098	AC084757.3
ENSG00000129250	-0.00951227	0.0472908	0.840586	0.950098	KIF1C
ENSG00000151611	-0.00481404	0.0239454	0.840665	0.950098	MMAA
ENSG00000106261	-0.00724294	0.0360306	0.840682	0.950098	ZKSCAN1
ENSG00000277840	0.0200253	0.0996205	0.840686	0.950098	AC026368.1
ENSG00000159882	-0.00486319	0.0241947	0.840697	0.950098	ZNF230
ENSG00000284738	0.00910698	0.0453585	0.840872	0.950246	AL358472.5
ENSG00000137571	0.0162885	0.0811625	0.840941	0.950273	SLCO5A1
ENSG00000093072	-0.00968947	0.0483305	0.841102	0.950406	ADA2
ENSG00000130985	-0.00325974	0.0162681	0.841186	0.950412	UBA1
ENSG00000268545	-0.00729736	0.0364207	0.841197	0.950412	VN1R107P
ENSG00000249715	-0.00970719	0.0484652	0.841252	0.950425	FER1L5
ENSG00000286000	-0.0101854	0.0508839	0.841349	0.950439	AC234775.4
ENSG00000134001	-0.00532537	0.0266077	0.841368	0.950439	EIF2S1
ENSG00000260198	0.0179141	0.0895234	0.841398	0.950439	AC009102.1
ENSG00000286355	-0.0135101	0.0675505	0.84148	0.950471	AL355834.2
ENSG00000095321	-0.00528537	0.0264329	0.841516	0.950471	CRAT
ENSG00000163874	0.0102109	0.0510833	0.841569	0.950481	ZC3H12A
ENSG00000211452	0.0101454	0.0507871	0.841665	0.950538	DIO1
ENSG00000184428	0.0080634	0.0403757	0.841708	0.950538	TOP1MT
ENSG00000204472	-0.0169244	0.0847736	0.841761	0.950547	AIF1
ENSG00000268350	0.00593982	0.029774	0.841874	0.950567	FAM156A
ENSG00000279598	-0.0249168	0.124978	0.841973	0.950567	AC009948.4
ENSG00000140577	-0.00336784	0.0168935	0.841984	0.950567	CRTC3
ENSG00000130818	0.00452598	0.0227039	0.84199	0.950567	ZNF426
ENSG00000165023	0.00725209	0.0363813	0.842	0.950567	DIRAS2
ENSG00000079691	0.0050258	0.0252651	0.842323	0.950861	CARMIL1
ENSG00000155097	-0.00545653	0.0274352	0.84235	0.950861	ATP6V1C1
ENSG00000075073	0.00996422	0.0501143	0.842396	0.950863	TACR2
ENSG00000286457	-0.0109976	0.0553295	0.842446	0.950865	AC009560.3
ENSG00000163811	-0.0050231	0.025278	0.842487	0.950865	WDR43
ENSG00000206195	-0.0190422	0.0959956	0.842759	0.951085	DUXAP8
ENSG00000131773	0.0070263	0.0354236	0.842771	0.951085	KHDRBS3
ENSG00000077044	0.00527778	0.0266498	0.843012	0.951308	DGKD
ENSG00000152422	0.00698085	0.0352781	0.843139	0.9514	XRCC4
ENSG00000270178	0.0123657	0.0625337	0.843245	0.951431	AC007687.1
ENSG00000106125	-0.00971638	0.0491392	0.843255	0.951431	MINDY4
ENSG00000271503	-0.0131617	0.066593	0.843324	0.951458	CCL5
ENSG00000214595	-0.00479212	0.0242857	0.843575	0.951607	EML6
ENSG00000080823	-0.00429774	0.0217901	0.843645	0.951607	MOK
ENSG00000277476	-0.00832845	0.0422434	0.843707	0.951607	AC005332.5
ENSG00000226124	-0.0101444	0.0514561	0.843713	0.951607	FTCDNL1
ENSG00000186094	0.0128267	0.0650866	0.843772	0.951607	AGBL4
ENSG00000275672	0.00760934	0.0386157	0.843786	0.951607	AC025580.3
ENSG00000168434	-0.00510664	0.0259232	0.843834	0.951607	COG7
ENSG00000134470	0.0131161	0.0666228	0.843929	0.951607	IL15RA
ENSG00000281333	0.0114962	0.0584002	0.843944	0.951607	AC024941.2
ENSG00000236653	-0.279525	1.42013	0.84396	0.951607	LINC01923
ENSG00000197256	0.00880805	0.0447595	0.843995	0.951607	KANK2
ENSG00000224786	-0.010034	0.0510012	0.844031	0.951607	CETN4P
ENSG00000275700	-0.00433749	0.0220536	0.844078	0.951607	AATF
ENSG00000156345	0.00419891	0.0213491	0.844079	0.951607	CDK20
ENSG00000151702	0.00971385	0.0494427	0.844245	0.951692	FLI1
ENSG00000120820	0.00977354	0.0497569	0.844277	0.951692	GLT8D2
ENSG00000112685	-0.00340461	0.0173344	0.844291	0.951692	EXOC2
ENSG00000232648	0.006174	0.0314434	0.844334	0.951692	AC107214.1
ENSG00000143921	0.0124027	0.0631828	0.844376	0.951692	ABCG8
ENSG00000187531	-0.00990834	0.0504919	0.844425	0.951697	SIRT7
ENSG00000263847	-0.00903279	0.0460595	0.844523	0.951708	AP005899.1
ENSG00000198898	0.00578119	0.0294815	0.844535	0.951708	CAPZA2
ENSG00000105063	0.00616153	0.0314406	0.844631	0.951708	PPP6R1
ENSG00000164161	0.00986747	0.0503708	0.844691	0.951708	HHIP
ENSG00000099250	0.0129151	0.0659296	0.844694	0.951708	NRP1
ENSG00000196368	-0.00538682	0.0275025	0.844715	0.951708	NUDT11
ENSG00000260572	-0.00686339	0.0350538	0.84477	0.951708	AC069224.1
ENSG00000164040	0.00396583	0.0202577	0.844791	0.951708	PGRMC2
ENSG00000088970	-0.00389651	0.01992	0.844917	0.951741	KIZ
ENSG00000174989	-0.00441604	0.0225837	0.844969	0.951741	FBXW8
ENSG00000226849	-0.0086959	0.0444718	0.844972	0.951741	AL109811.1
ENSG00000272221	0.0100634	0.0514739	0.844998	0.951741	AL645933.2
ENSG00000111432	0.0130485	0.0668251	0.845187	0.951904	FZD10
ENSG00000150625	-0.00521504	0.0267408	0.845376	0.952056	GPM6A
ENSG00000186409	-0.00356879	0.0183107	0.84547	0.952056	CCDC30
ENSG00000183655	0.00867634	0.0445578	0.845611	0.952056	KLHL25
ENSG00000140451	0.0128372	0.0659337	0.845628	0.952056	PIF1
ENSG00000254837	-0.0051003	0.0262013	0.845661	0.952056	AP001372.2
ENSG00000119844	0.0061013	0.0313465	0.845675	0.952056	AFTPH
ENSG00000100156	-0.00737918	0.0379267	0.845734	0.952056	SLC16A8
ENSG00000279863	0.0122458	0.0629431	0.845743	0.952056	AC069547.1
ENSG00000229867	-0.00776638	0.0399219	0.845754	0.952056	STEAP3-AS1
ENSG00000169436	0.0105692	0.054355	0.845825	0.952056	COL22A1
ENSG00000274251	-0.0145896	0.0750367	0.845837	0.952056	AP003419.2
ENSG00000169925	0.00450418	0.023174	0.845891	0.952056	BRD3
ENSG00000133884	0.00520473	0.0267801	0.845901	0.952056	DPF2
ENSG00000230190	0.0246432	0.126875	0.845993	0.952069	AC005518.1
ENSG00000111832	-0.006768	0.0348527	0.846028	0.952069	RWDD1
ENSG00000153902	-0.0100228	0.0516195	0.846046	0.952069	LGI4
ENSG00000272983	0.0116732	0.0601601	0.846148	0.952083	AL117339.4
ENSG00000142856	-0.00473658	0.024417	0.846186	0.952083	ITGB3BP
ENSG00000264449	-0.0139077	0.0717157	0.846233	0.952083	AP001021.1
ENSG00000111405	0.0110346	0.0569023	0.846237	0.952083	ENDOU
ENSG00000185986	-0.00484738	0.0250283	0.84643	0.95225	SDHAP3
ENSG00000215458	0.010489	0.0541925	0.846528	0.952271	AATBC
ENSG00000133116	0.0107311	0.0554469	0.846537	0.952271	KL
ENSG00000166685	0.00640464	0.0331168	0.846649	0.952347	COG1
ENSG00000169598	-0.00568902	0.0294346	0.846742	0.952382	DFFB
ENSG00000261193	0.0148616	0.0769173	0.846791	0.952382	AC134312.4
ENSG00000279306	-0.00718281	0.0371882	0.846844	0.952382	AL139288.2
ENSG00000179361	0.00524658	0.0271663	0.846858	0.952382	ARID3B
ENSG00000105085	-0.00468259	0.0242591	0.84694	0.952391	MED26
ENSG00000250326	0.00796524	0.0412821	0.847001	0.952391	AC104596.1
ENSG00000151131	-0.00523895	0.0271635	0.847063	0.952391	C12orf45
ENSG00000111731	-0.0039267	0.0203622	0.847082	0.952391	C2CD5
ENSG00000233850	0.0142643	0.073972	0.847089	0.952391	AC103563.7
ENSG00000139178	0.0134416	0.0697354	0.847153	0.952403	C1RL
ENSG00000117155	0.00603145	0.0312986	0.847189	0.952403	SSX2IP
ENSG00000234745	0.00670501	0.0348455	0.847413	0.952604	HLA-B
ENSG00000186074	-0.00988653	0.0514649	0.847662	0.952657	CD300LF
ENSG00000125482	-0.00456244	0.0237524	0.847677	0.952657	TTF1
ENSG00000183615	0.0111618	0.0581207	0.847707	0.952657	FAM167B
ENSG00000171103	0.00637978	0.0332213	0.847712	0.952657	TRMT61B
ENSG00000266467	-0.018585	0.0967911	0.847733	0.952657	RN7SL220P
ENSG00000116473	0.00487901	0.0254159	0.847768	0.952657	RAP1A
ENSG00000236861	-0.0056178	0.0292651	0.847772	0.952657	AC006378.1
ENSG00000224903	-0.0104291	0.0544049	0.847982	0.952838	AC005534.1
ENSG00000183049	0.00480912	0.0250972	0.84804	0.952838	CAMK1D
ENSG00000171055	0.00565473	0.0295249	0.848115	0.952838	FEZ2
ENSG00000106537	-0.00891122	0.0465284	0.848116	0.952838	TSPAN13
ENSG00000188021	-0.00388661	0.0203101	0.84824	0.952838	UBQLN2
ENSG00000205364	-0.0142703	0.0745812	0.84826	0.952838	MT1M
ENSG00000162378	0.00667112	0.0348668	0.848266	0.952838	ZYG11B
ENSG00000168234	-0.00750127	0.0392679	0.848503	0.952838	TTC39C
ENSG00000179841	0.00547161	0.0286471	0.848525	0.952838	AKAP5
ENSG00000178966	0.00502495	0.0263237	0.848611	0.952838	RMI1
ENSG00000268621	-0.0145864	0.0764767	0.848737	0.952838	IGFL2-AS1
ENSG00000157064	0.00623057	0.0326674	0.848739	0.952838	NMNAT2
ENSG00000180914	-0.0103428	0.0542291	0.848741	0.952838	OXTR
ENSG00000176383	-0.00410961	0.02155	0.848759	0.952838	B3GNT4
ENSG00000111247	0.00625994	0.0328488	0.848864	0.952838	RAD51AP1
ENSG00000271659	-0.00795902	0.0417736	0.848896	0.952838	AL161729.4
ENSG00000258733	0.0141937	0.0745125	0.848927	0.952838	LINC02328
ENSG00000172183	0.0125798	0.0660556	0.848963	0.952838	ISG20
ENSG00000100068	-0.0108087	0.0567559	0.848963	0.952838	LRP5L
ENSG00000234742	0.00678072	0.0356126	0.848994	0.952838	AC144530.1
ENSG00000170214	-0.0204249	0.107276	0.848999	0.952838	ADRA1B
ENSG00000237118	-0.0102093	0.0536228	0.849003	0.952838	CYP2F2P
ENSG00000269514	0.0104247	0.0547733	0.849055	0.952838	AC024257.3
ENSG00000101574	-0.00431829	0.0226994	0.849123	0.952838	METTL4
ENSG00000147488	-0.0059595	0.0313373	0.849174	0.952838	ST18
ENSG00000232613	0.0129265	0.0679759	0.849181	0.952838	LINC02576
ENSG00000280321	0.014102	0.0741597	0.849186	0.952838	AC129502.1
ENSG00000267610	-0.0161817	0.0851046	0.8492	0.952838	AC007787.1
ENSG00000006194	0.0042207	0.0222044	0.849243	0.952838	ZNF263
ENSG00000100364	0.00844806	0.0444582	0.849291	0.952838	KIAA0930
ENSG00000273416	0.0156829	0.0825529	0.84933	0.952838	AL732292.2
ENSG00000261868	-0.0121607	0.0640424	0.849399	0.952838	MFSD1P1
ENSG00000182827	0.00569753	0.0300082	0.849414	0.952838	ACBD3
ENSG00000242516	0.00708412	0.0373387	0.849524	0.952838	LINC00960
ENSG00000143569	0.00275225	0.0145067	0.849527	0.952838	UBAP2L
ENSG00000268516	-0.0059071	0.031146	0.849577	0.952838	AC020915.2
ENSG00000043591	-0.0105479	0.0556167	0.84958	0.952838	ADRB1
ENSG00000149658	-0.00392886	0.0207401	0.849754	0.952973	YTHDF1
ENSG00000170275	0.00521272	0.0275433	0.849892	0.952973	CRTAP
ENSG00000118432	-0.00929758	0.0491369	0.849922	0.952973	CNR1
ENSG00000105810	-0.00950476	0.0502346	0.84993	0.952973	CDK6
ENSG00000107968	-0.010463	0.0553731	0.850129	0.952973	MAP3K8
ENSG00000246465	-0.0107474	0.056879	0.85013	0.952973	AC138904.1
ENSG00000124357	-0.00332555	0.0176036	0.850161	0.952973	NAGK
ENSG00000188981	0.0122445	0.0648203	0.850172	0.952973	MSANTD1
ENSG00000083720	-0.0063417	0.0335725	0.850175	0.952973	OXCT1
ENSG00000265798	-0.00656031	0.0347304	0.850177	0.952973	AC138207.6
ENSG00000224097	-0.00855592	0.0452993	0.850191	0.952973	AC021148.1
ENSG00000164078	-0.00868858	0.0460295	0.85028	0.953023	MST1R
ENSG00000167380	-0.00460489	0.0244263	0.850467	0.953183	ZNF226
ENSG00000196912	0.00720867	0.0382628	0.850564	0.953203	ANKRD36B
ENSG00000179909	0.00436793	0.0231944	0.850627	0.953203	ZNF154
ENSG00000185760	0.0194651	0.1034	0.85068	0.953203	KCNQ5
ENSG00000053328	0.00880928	0.046812	0.850732	0.953203	METTL24
ENSG00000162669	-0.0102472	0.0544543	0.850736	0.953203	HFM1
ENSG00000011485	-0.0028453	0.0151246	0.850779	0.953203	PPP5C
ENSG00000232346	-0.00989912	0.0526264	0.850797	0.953203	Z74021.1
ENSG00000101974	0.00856344	0.0455422	0.850851	0.953213	ATP11C
ENSG00000131400	0.00702314	0.0374065	0.851071	0.953224	NAPSA
ENSG00000138709	-0.00385629	0.0205395	0.851073	0.953224	LARP1B
ENSG00000233295	0.0142402	0.0758667	0.851111	0.953224	FAM90A20P
ENSG00000049167	0.00374974	0.0199797	0.851129	0.953224	ERCC8
ENSG00000254035	-0.00549361	0.0292738	0.851141	0.953224	AC104117.3
ENSG00000181274	-0.00594217	0.0316812	0.851221	0.953224	FRAT2
ENSG00000181195	0.0166808	0.0889498	0.851244	0.953224	PENK
ENSG00000156976	-0.0061849	0.0329865	0.85127	0.953224	EIF4A2
ENSG00000274895	0.00934626	0.0498871	0.851388	0.953224	AC011700.1
ENSG00000281961	0.024647	0.131599	0.851434	0.953224	AF067845.4
ENSG00000239922	-0.00948858	0.0506684	0.85145	0.953224	AC092958.1
ENSG00000114770	-0.00396467	0.0211737	0.851468	0.953224	ABCC5
ENSG00000267571	-0.00680011	0.0363307	0.851525	0.953224	AC104532.2
ENSG00000214870	0.00982688	0.0525019	0.851526	0.953224	AC004540.1
ENSG00000100104	-0.00563756	0.0301204	0.851529	0.953224	SRRD
ENSG00000269376	-0.0151741	0.081147	0.851664	0.953279	AL356740.3
ENSG00000062194	0.00466295	0.0249424	0.851701	0.953279	GPBP1
ENSG00000006327	-0.0175435	0.0938484	0.851712	0.953279	TNFRSF12A
ENSG00000144191	0.0185566	0.0993526	0.851837	0.953369	CNGA3
ENSG00000143494	-0.0059372	0.0318053	0.851917	0.953409	VASH2
ENSG00000071282	0.0109391	0.058637	0.852009	0.953462	LMCD1
ENSG00000259664	0.0571699	0.306685	0.852121	0.953477	LINC02254
ENSG00000167654	0.00360928	0.0193728	0.852205	0.953477	ATCAY
ENSG00000130226	0.00556969	0.0298987	0.852221	0.953477	DPP6
ENSG00000237940	0.0141619	0.07604	0.852255	0.953477	LINC01238
ENSG00000157087	0.0045454	0.0244272	0.852383	0.953477	ATP2B2
ENSG00000287837	-0.0073056	0.0392655	0.852401	0.953477	AL590064.1
ENSG00000135919	-0.00917183	0.0493258	0.852489	0.953477	SERPINE2
ENSG00000230521	0.0125119	0.0673024	0.852519	0.953477	AL645929.1
ENSG00000122735	0.0078676	0.0423319	0.852559	0.953477	DNAI1
ENSG00000176273	-0.00951852	0.0512297	0.852601	0.953477	SLC35G1
ENSG00000287129	-0.0113122	0.0609045	0.852652	0.953477	AC097500.1
ENSG00000249459	0.00518416	0.0279124	0.852657	0.953477	ZNF286B
ENSG00000107798	-0.00572828	0.0308428	0.852661	0.953477	LIPA
ENSG00000229585	0.00655851	0.0353188	0.852685	0.953477	RPL21P44
ENSG00000110934	-0.0107985	0.0581545	0.852691	0.953477	BIN2
ENSG00000181458	-0.00949151	0.0511567	0.852807	0.953518	TMEM45A
ENSG00000235481	-0.00724689	0.0390615	0.852817	0.953518	UBE2R2-AS1
ENSG00000180198	0.00940149	0.0507002	0.85289	0.953549	RCC1
ENSG00000105251	-0.00857395	0.0462829	0.853032	0.953659	SHD
ENSG00000105852	0.0113825	0.061504	0.853175	0.953769	PON3
ENSG00000176623	-0.00449014	0.0242735	0.853244	0.953796	RMDN1
ENSG00000151164	0.00585911	0.0317047	0.853384	0.953902	RAD9B
ENSG00000277215	-0.00729388	0.0394984	0.853494	0.953964	SPANXA2-OT1
ENSG00000271275	0.0114594	0.0620801	0.85355	0.953964	AC007326.1
ENSG00000146966	0.00501019	0.0271464	0.853573	0.953964	DENND2A
ENSG00000166106	0.0125662	0.0681503	0.853707	0.953998	ADAMTS15
ENSG00000213722	-0.00931135	0.0505024	0.85372	0.953998	DDAH2
ENSG00000166086	-0.00481012	0.0260923	0.853739	0.953998	JAM3
ENSG00000128567	-0.00987167	0.053569	0.853794	0.953998	PODXL
ENSG00000164398	-0.00548776	0.0298195	0.853988	0.953998	ACSL6
ENSG00000166938	-0.00407106	0.0221228	0.853997	0.953998	DIS3L
ENSG00000107679	-0.00408885	0.0222279	0.854052	0.953998	PLEKHA1
ENSG00000262185	0.00789425	0.0429163	0.854057	0.953998	AC005736.1
ENSG00000186088	0.00847351	0.0460796	0.854101	0.953998	GSAP
ENSG00000172893	-0.00527344	0.0286788	0.854108	0.953998	DHCR7
ENSG00000048342	-0.00394483	0.0214567	0.854131	0.953998	CC2D2A
ENSG00000272744	-0.0117192	0.0637468	0.854139	0.953998	AC107214.2
ENSG00000162694	0.00546787	0.029767	0.854258	0.954082	EXTL2
ENSG00000102221	0.00551365	0.0300513	0.854426	0.95414	JADE3
ENSG00000261226	0.0156039	0.0850718	0.854468	0.95414	AC092384.3
ENSG00000178301	0.00414245	0.022585	0.854472	0.95414	AQP11
ENSG00000172530	0.00614151	0.0334885	0.854491	0.95414	BANP
ENSG00000172264	0.00724894	0.0395387	0.854533	0.95414	MACROD2
ENSG00000223878	-0.0101603	0.0554671	0.854658	0.954214	PPIAP53
ENSG00000154059	0.00721318	0.0393862	0.854688	0.954214	IMPACT
ENSG00000196954	0.00929366	0.0507695	0.854754	0.954238	CASP4
ENSG00000082996	0.00438615	0.0240218	0.85512	0.954596	RNF13
ENSG00000237187	0.00358601	0.0196481	0.855181	0.954606	NR2F1-AS1
ENSG00000100916	0.00528535	0.0289685	0.855228	0.954606	BRMS1L
ENSG00000100811	0.00478809	0.0262494	0.855263	0.954606	YY1
ENSG00000274471	0.0120369	0.0661158	0.855537	0.954837	AC242376.2
ENSG00000084652	-0.00483251	0.0265478	0.855559	0.954837	TXLNA
ENSG00000172113	-0.00357486	0.019655	0.855677	0.954919	NME6
ENSG00000269858	0.0059047	0.0324753	0.855723	0.95492	EGLN2
ENSG00000218416	0.00996051	0.0548758	0.855967	0.955107	AC110619.1
ENSG00000224525	0.013961	0.0769224	0.85598	0.955107	AL591686.1
ENSG00000170417	0.00756994	0.0417521	0.856127	0.955175	TMEM182
ENSG00000122218	0.00380317	0.0209769	0.85613	0.955175	COPA
ENSG00000177663	0.00591999	0.0326777	0.85624	0.955192	IL17RA
ENSG00000259224	-0.014426	0.0796401	0.856258	0.955192	SLC35G6
ENSG00000157111	-0.0173444	0.0957969	0.856326	0.955192	TMEM171
ENSG00000141526	-0.00790653	0.0436749	0.856343	0.955192	SLC16A3
ENSG00000126861	0.00843336	0.0465934	0.856368	0.955192	OMG
ENSG00000186952	-0.00740298	0.0409262	0.856457	0.955241	TMEM232
ENSG00000198612	0.00432907	0.0239861	0.856774	0.955543	COPS8
ENSG00000271601	-0.00339523	0.0188177	0.856817	0.955543	LIX1L
ENSG00000177181	0.00617275	0.0342263	0.856877	0.95556	RIMKLA
ENSG00000242028	-0.00563347	0.0312708	0.857034	0.955685	HYPK
ENSG00000253475	0.0137957	0.0766176	0.857106	0.955716	AC103769.1
ENSG00000111711	0.00492669	0.027414	0.857377	0.955968	GOLT1B
ENSG00000231154	0.00543616	0.0302678	0.857465	0.956016	MORF4L2-AS1
ENSG00000225914	0.00782887	0.0436117	0.857535	0.956038	TSBP1-AS1
ENSG00000100053	0.0146728	0.0817596	0.857574	0.956038	CRYBB3
ENSG00000169032	0.00546617	0.0304876	0.857709	0.956139	MAP2K1
ENSG00000287362	0.0102123	0.0570407	0.85791	0.956313	AC103563.9
ENSG00000111110	0.00653164	0.0365186	0.858049	0.956324	PPM1H
ENSG00000005020	0.00638656	0.035729	0.858134	0.956324	SKAP2
ENSG00000242715	0.0151566	0.0848041	0.858153	0.956324	CCDC169
ENSG00000064199	-0.00840474	0.0470362	0.858184	0.956324	SPA17
ENSG00000114686	-0.00436589	0.0244381	0.858212	0.956324	MRPL3
ENSG00000163273	-0.0138723	0.0776617	0.858232	0.956324	NPPC
ENSG00000230797	0.00581414	0.0325496	0.858233	0.956324	YY2
ENSG00000272841	-0.00568244	0.031839	0.858351	0.956406	AL139393.3
ENSG00000263753	-0.00421191	0.0236738	0.85879	0.956845	LINC00667
ENSG00000163630	-0.00743364	0.0417994	0.858848	0.95686	SYNPR
ENSG00000228203	-0.00550659	0.0309829	0.858935	0.956907	RNF144A-AS1
ENSG00000238197	0.0081109	0.0456987	0.859126	0.95704	PAXBP1-AS1
ENSG00000177822	-0.0158406	0.0893727	0.859318	0.95704	TENM3-AS1
ENSG00000120903	-0.0187764	0.105998	0.8594	0.95704	CHRNA2
ENSG00000180219	-0.010383	0.0586396	0.859458	0.95704	FAM71C
ENSG00000167553	-0.00690901	0.0390328	0.859504	0.95704	TUBA1C
ENSG00000260853	-0.00572379	0.032337	0.859505	0.95704	AC109460.2
ENSG00000204344	-0.00425647	0.0240476	0.859507	0.95704	STK19
ENSG00000274461	0.0137713	0.0778121	0.859523	0.95704	AC023282.1
ENSG00000183018	0.00669603	0.0378383	0.859536	0.95704	SPNS2
ENSG00000286431	0.00676814	0.0382458	0.859536	0.95704	BX842570.1
ENSG00000133657	0.00412594	0.0233168	0.859546	0.95704	ATP13A3
ENSG00000138032	0.004228	0.0239105	0.859645	0.957089	PPM1B
ENSG00000123552	0.00480859	0.0272176	0.859766	0.957089	USP45
ENSG00000197283	-0.00532894	0.0301762	0.859827	0.957089	SYNGAP1
ENSG00000117525	0.014117	0.0799664	0.859872	0.957089	F3
ENSG00000267733	-0.0757227	0.428943	0.859875	0.957089	AP005264.5
ENSG00000287690	-0.0231945	0.131391	0.859877	0.957089	AL023775.2
ENSG00000005436	0.00343368	0.0194689	0.860005	0.957089	GCFC2
ENSG00000181378	-0.0115969	0.065757	0.860011	0.957089	CFAP65
ENSG00000278434	-0.00873662	0.0495715	0.860103	0.957089	AC023830.3
ENSG00000225213	-0.0102879	0.0583747	0.860106	0.957089	AC073367.1
ENSG00000107165	0.0192267	0.109099	0.860112	0.957089	TYRP1
ENSG00000173214	0.00394687	0.0224052	0.86017	0.957089	MFSD4B
ENSG00000053747	0.0107209	0.0608608	0.860172	0.957089	LAMA3
ENSG00000225891	0.00663296	0.0376817	0.860273	0.957152	AL513365.2
ENSG00000149582	-0.00347983	0.019778	0.860337	0.957162	TMEM25
ENSG00000196693	0.00481648	0.0273819	0.860372	0.957162	ZNF33B
ENSG00000162949	-0.0132105	0.0751557	0.860471	0.957223	CAPN13
ENSG00000140876	-0.00945067	0.0538209	0.860612	0.95733	NUDT7
ENSG00000166224	0.00285556	0.0162699	0.860677	0.957349	SGPL1
ENSG00000160602	0.00700631	0.0399313	0.860719	0.957349	NEK8
ENSG00000062096	-0.018196	0.103808	0.860855	0.957407	ARSF
ENSG00000104881	0.00757444	0.0432213	0.860885	0.957407	PPP1R13L
ENSG00000024422	0.00696519	0.0397506	0.860905	0.957407	EHD2
ENSG00000259709	0.00983186	0.0561299	0.860952	0.957409	AC023906.4
ENSG00000166501	-0.00911442	0.0520636	0.86103	0.957446	PRKCB
ENSG00000165138	-0.00544634	0.0311552	0.861227	0.957615	ANKS6
ENSG00000119396	-0.00371527	0.0212621	0.861287	0.957632	RAB14
ENSG00000251867	-0.00498095	0.0285197	0.861355	0.957649	AC009812.1
ENSG00000227248	-0.0117953	0.067581	0.861444	0.957649	FAM155A-IT1
ENSG00000155621	-0.00340417	0.0195057	0.861455	0.957649	C9orf85
ENSG00000231205	0.00839492	0.0481115	0.861482	0.957649	ZNF826P
ENSG00000225282	0.0200899	0.115173	0.861526	0.957649	AP000350.2
ENSG00000143341	0.0113317	0.0650322	0.861671	0.957761	HMCN1
ENSG00000249898	0.00449504	0.025813	0.861757	0.957806	MCPH1-AS1
ENSG00000272189	-0.00785044	0.0451226	0.861881	0.957868	AL024508.2
ENSG00000116171	-0.00437918	0.0251744	0.861902	0.957868	SCP2
ENSG00000188933	-0.0152032	0.0874591	0.861997	0.957891	USP32P1
ENSG00000224769	0.0188329	0.108379	0.862047	0.957891	MUC20P1
ENSG00000269896	0.010882	0.062628	0.862057	0.957891	AL513477.1
ENSG00000123095	-0.0026836	0.0154605	0.862197	0.95795	BHLHE41
ENSG00000273319	0.0125118	0.0720853	0.862203	0.95795	AC058791.1
ENSG00000198108	0.0174629	0.10067	0.862285	0.95795	CHSY3
ENSG00000280067	0.00603025	0.0347645	0.86229	0.95795	AC023818.1
ENSG00000229385	-0.00749311	0.0432241	0.862373	0.957952	AC010975.1
ENSG00000257953	0.0116451	0.0671841	0.862391	0.957952	AC083805.2
ENSG00000197557	0.0084625	0.0488506	0.862469	0.957952	TTC30A
ENSG00000106479	-0.0030982	0.0178848	0.86247	0.957952	ZNF862
ENSG00000116544	-0.00441443	0.0254951	0.862535	0.957974	DLGAP3
ENSG00000256596	0.0109655	0.0634008	0.862687	0.958015	AC026358.1
ENSG00000163328	-0.00488623	0.0282529	0.862694	0.958015	GPR155
ENSG00000279996	-0.0177461	0.10262	0.862706	0.958015	AC004491.1
ENSG00000163536	-0.00857641	0.049615	0.862762	0.958027	SERPINI1
ENSG00000075213	0.0176293	0.102118	0.862937	0.958093	SEMA3A
ENSG00000172159	0.00647285	0.0375149	0.863012	0.958093	FRMD3
ENSG00000100523	0.00340984	0.019763	0.863016	0.958093	DDHD1
ENSG00000151490	0.012487	0.072388	0.863043	0.958093	PTPRO
ENSG00000249853	0.0107547	0.0623467	0.863045	0.958093	HS3ST5
ENSG00000266903	0.0150552	0.0873226	0.863116	0.958122	AC243964.3
ENSG00000243566	0.0131601	0.0763778	0.863199	0.958125	UPK3B
ENSG00000102452	0.00436661	0.0253443	0.863208	0.958125	NALCN
ENSG00000262652	-0.0109602	0.063662	0.86331	0.958188	AC124283.3
ENSG00000161929	-0.00917757	0.0533607	0.863445	0.958207	SCIMP
ENSG00000182584	-0.0106673	0.0620493	0.863503	0.958207	ACTL10
ENSG00000146072	0.00451101	0.0262453	0.863533	0.958207	TNFRSF21
ENSG00000254348	0.00753004	0.0438287	0.86359	0.958207	AC120036.3
ENSG00000064419	0.00299697	0.0174442	0.863593	0.958207	TNPO3
ENSG00000142686	0.00602527	0.0350716	0.863596	0.958207	C1orf216
ENSG00000187105	-0.00419749	0.0244512	0.863699	0.958271	HEATR4
ENSG00000011677	0.0133387	0.0777546	0.863792	0.958313	GABRA3
ENSG00000243789	0.0121895	0.0710914	0.86386	0.958313	JMJD7
ENSG00000125375	-0.00496002	0.0289584	0.864003	0.958313	DMAC2L
ENSG00000237461	0.00883846	0.0516046	0.864009	0.958313	AL359710.1
ENSG00000002586	-0.00800703	0.0467507	0.864011	0.958313	CD99
ENSG00000267529	-0.0158421	0.0925181	0.864041	0.958313	AP005131.4
ENSG00000100197	-0.0106288	0.0621015	0.864104	0.958313	CYP2D6
ENSG00000148737	0.00699402	0.0408815	0.864161	0.958313	TCF7L2
ENSG00000254612	0.0103225	0.060349	0.864186	0.958313	AP001000.1
ENSG00000226903	-0.0200118	0.117002	0.864194	0.958313	LINC00354
ENSG00000232973	0.00982764	0.057521	0.864339	0.958313	CYP1B1-AS1
ENSG00000172005	-0.0110635	0.0647763	0.864385	0.958313	MAL
ENSG00000091140	0.00419594	0.0245706	0.864404	0.958313	DLD
ENSG00000131885	0.0148153	0.0867929	0.864462	0.958313	KRT17P1
ENSG00000248360	-0.0117568	0.0689073	0.864525	0.958313	LINC00504
ENSG00000111218	-0.00795351	0.0466348	0.864579	0.958313	PRMT8
ENSG00000165457	-0.0156794	0.0919371	0.864582	0.958313	FOLR2
ENSG00000163714	-0.00502982	0.0294958	0.864596	0.958313	U2SURP
ENSG00000259172	0.00612242	0.0359038	0.864599	0.958313	AC023024.1
ENSG00000094841	-0.00398465	0.0233761	0.86465	0.958313	UPRT
ENSG00000138061	0.0171222	0.100501	0.86472	0.958313	CYP1B1
ENSG00000184227	0.0081491	0.0478466	0.864761	0.958313	ACOT1
ENSG00000144061	-0.0064391	0.0378097	0.864772	0.958313	NPHP1
ENSG00000234996	-0.00654355	0.0384538	0.864879	0.958313	AC098934.2
ENSG00000185885	0.0108338	0.0636743	0.864897	0.958313	IFITM1
ENSG00000140326	0.00400453	0.0235629	0.865049	0.958313	CDAN1
ENSG00000169220	-0.0123511	0.0726811	0.865061	0.958313	RGS14
ENSG00000264176	0.00987989	0.0581981	0.865197	0.958313	MAGOH2P
ENSG00000064601	-0.00388445	0.0228847	0.865215	0.958313	CTSA
ENSG00000286642	-0.00639435	0.0376816	0.86525	0.958313	AC091646.1
ENSG00000167395	0.00409195	0.0241192	0.865281	0.958313	ZNF646
ENSG00000137752	0.00912168	0.0537685	0.865288	0.958313	CASP1
ENSG00000164818	0.00545978	0.0322001	0.865358	0.958313	DNAAF5
ENSG00000105186	0.00347626	0.0205095	0.865408	0.958313	ANKRD27
ENSG00000109163	0.00926751	0.0547156	0.865501	0.958313	GNRHR
ENSG00000237135	0.0107086	0.0632413	0.865538	0.958313	DDX10P1
ENSG00000164099	0.0165568	0.0977877	0.86555	0.958313	PRSS12
ENSG00000272655	0.00582344	0.0343948	0.865551	0.958313	POLR2J4
ENSG00000101977	-0.00903056	0.0533669	0.865626	0.958313	MCF2
ENSG00000172987	0.00991797	0.0586504	0.865715	0.958313	HPSE2
ENSG00000272143	-0.00817618	0.0483694	0.865768	0.958313	FGF14-AS2
ENSG00000283297	-0.00851323	0.050364	0.86577	0.958313	TEX52
ENSG00000204622	-0.0109508	0.064814	0.86583	0.958313	HLA-J
ENSG00000147454	0.00363677	0.0215427	0.865941	0.958313	SLC25A37
ENSG00000187097	0.00600357	0.0355644	0.865947	0.958313	ENTPD5
ENSG00000242259	0.00353502	0.0209429	0.865959	0.958313	C22orf39
ENSG00000175664	0.0161797	0.0958779	0.865991	0.958313	TEX26
ENSG00000226766	-0.0123644	0.0732724	0.865997	0.958313	FABP7P1
ENSG00000229619	0.00598832	0.0355058	0.866066	0.958313	MBNL1-AS1
ENSG00000165168	0.011403	0.0676359	0.866116	0.958313	CYBB
ENSG00000226085	-0.0081057	0.0480794	0.866119	0.958313	UQCRFS1P1
ENSG00000236200	-0.00584617	0.0346801	0.866132	0.958313	KDM4A-AS1
ENSG00000236760	0.0131535	0.0780478	0.866166	0.958313	AC019118.2
ENSG00000245888	0.00927032	0.0550278	0.866217	0.958313	NSMCE1-DT
ENSG00000223704	-0.00755518	0.0448631	0.866265	0.958313	LINC01422
ENSG00000258741	-0.00790834	0.046963	0.866272	0.958313	H2AFVP1
ENSG00000132510	-0.0056578	0.0336027	0.86629	0.958313	KDM6B
ENSG00000117151	-0.00856176	0.050898	0.866415	0.958354	CTBS
ENSG00000171817	-0.00389737	0.0231759	0.866453	0.958354	ZNF540
ENSG00000141002	-0.00368972	0.0219442	0.866472	0.958354	TCF25
ENSG00000220804	0.00599196	0.0356456	0.866506	0.958354	LINC01881
ENSG00000138303	0.00298508	0.0177687	0.866586	0.958358	ASCC1
ENSG00000279155	0.00866598	0.0515894	0.866599	0.958358	AC233300.1
ENSG00000108018	0.0118546	0.0706671	0.866778	0.95847	SORCS1
ENSG00000250986	-0.0148115	0.088302	0.86679	0.95847	LINC02600
ENSG00000134202	-0.00661454	0.0395002	0.867011	0.958665	GSTM3
ENSG00000159921	0.00369817	0.0221084	0.867154	0.958773	GNE
ENSG00000287578	-0.00756722	0.0452538	0.867199	0.958773	AL034348.1
ENSG00000260903	-0.00500252	0.0299425	0.867314	0.958832	XKR7
ENSG00000151364	-0.00750694	0.044942	0.867342	0.958832	KCTD14
ENSG00000104267	0.00982877	0.0588761	0.867417	0.958866	CA2
ENSG00000254461	0.00821167	0.0492569	0.867597	0.958932	AP001107.4
ENSG00000181004	-0.00603224	0.0362194	0.867726	0.958932	BBS12
ENSG00000276564	-0.00557324	0.0334747	0.867771	0.958932	AC130650.2
ENSG00000153989	0.00378334	0.0227274	0.86779	0.958932	NUS1
ENSG00000101040	0.00458906	0.0275702	0.867803	0.958932	ZMYND8
ENSG00000160862	0.0136509	0.0820506	0.867864	0.958932	AZGP1
ENSG00000284513	-0.0151225	0.0909165	0.867894	0.958932	AC006063.2
ENSG00000262801	-0.0257934	0.155077	0.8679	0.958932	U91319.1
ENSG00000175166	-0.00351592	0.0211413	0.867916	0.958932	PSMD2
ENSG00000174607	-0.0104354	0.0627647	0.867951	0.958932	UGT8
ENSG00000272158	-0.007731	0.0465116	0.867986	0.958932	AL139022.2
ENSG00000285650	0.00872962	0.0525311	0.868015	0.958932	AL157827.2
ENSG00000267746	0.00861023	0.0518412	0.868087	0.958946	AC104985.1
ENSG00000198822	-0.00731321	0.0440488	0.868137	0.958946	GRM3
ENSG00000064205	-0.0114236	0.0688198	0.868162	0.958946	CCN5
ENSG00000196950	0.00502439	0.0302981	0.868289	0.959005	SLC39A10
ENSG00000105928	-0.00708553	0.0427528	0.868367	0.959005	GSDME
ENSG00000239445	0.00939123	0.0566864	0.868417	0.959005	ST3GAL6-AS1
ENSG00000139517	0.00428414	0.0258667	0.868453	0.959005	LNX2
ENSG00000254349	-0.0121507	0.0733757	0.868475	0.959005	MIR2052HG
ENSG00000259728	0.0076112	0.0459932	0.868562	0.959005	LINC00933
ENSG00000249673	-0.0050564	0.0305762	0.868652	0.959005	NOP14-AS1
ENSG00000231419	0.0102857	0.0622329	0.868726	0.959005	LINC00689
ENSG00000261126	0.0104826	0.0634342	0.868746	0.959005	RBFADN
ENSG00000006377	-0.0620361	0.375572	0.868804	0.959005	DLX6
ENSG00000163636	-0.0023442	0.0141961	0.868841	0.959005	PSMD6
ENSG00000115216	-0.00256168	0.0155194	0.868894	0.959005	NRBP1
ENSG00000153822	-0.00868197	0.0526026	0.868906	0.959005	KCNJ16
ENSG00000204118	0.00789866	0.0478942	0.869008	0.959005	NAP1L6
ENSG00000286311	0.0100942	0.0612546	0.869109	0.959005	AL034550.3
ENSG00000240474	0.0185739	0.112713	0.86911	0.959005	RN7SL116P
ENSG00000286511	-0.00621242	0.0377094	0.869145	0.959005	Z95118.2
ENSG00000267296	0.0060535	0.0367493	0.869161	0.959005	CEBPA-DT
ENSG00000287853	-0.00798407	0.0484734	0.869172	0.959005	AL031668.2
ENSG00000280936	0.00973239	0.0591142	0.86923	0.959005	AL353658.2
ENSG00000173706	0.00804931	0.0488981	0.869248	0.959005	HEG1
ENSG00000270604	-0.00678478	0.0412179	0.869253	0.959005	HCG17
ENSG00000280152	0.0120423	0.0731769	0.869287	0.959005	AC009078.3
ENSG00000175054	-0.00434844	0.026425	0.869292	0.959005	ATR
ENSG00000168830	-0.00941632	0.0572988	0.869466	0.95908	HTR1E
ENSG00000100532	-0.00429124	0.0261166	0.869486	0.95908	CGRRF1
ENSG00000143878	0.00613637	0.03738	0.869604	0.95908	RHOB
ENSG00000087448	0.00408831	0.0249048	0.869607	0.95908	KLHL42
ENSG00000247240	0.00492981	0.030038	0.869638	0.95908	UBL7-AS1
ENSG00000220515	0.0770137	0.469513	0.869708	0.95908	PGAM1P10
ENSG00000182534	-0.00384138	0.0234204	0.869716	0.95908	MXRA7
ENSG00000271976	-0.00269669	0.0164419	0.86972	0.95908	AC012467.2
ENSG00000149548	0.00707926	0.0431769	0.869763	0.95908	CCDC15
ENSG00000166262	0.0065283	0.0398346	0.869822	0.959095	FAM227B
ENSG00000263307	0.00619086	0.0378009	0.869908	0.959135	AC007216.4
ENSG00000229672	-0.0636677	0.388869	0.869947	0.959135	AL450322.2
ENSG00000155096	0.00562481	0.0344011	0.870119	0.959143	AZIN1
ENSG00000164038	0.00481982	0.0294921	0.870182	0.959143	SLC9B2
ENSG00000165832	0.00637257	0.0390015	0.870209	0.959143	TRUB1
ENSG00000163933	0.00414212	0.0253573	0.870243	0.959143	RFT1
ENSG00000146476	0.0048801	0.029883	0.870277	0.959143	ARMT1
ENSG00000247193	-0.00987597	0.0604753	0.870278	0.959143	AC104078.1
ENSG00000251247	0.00326815	0.0200315	0.8704	0.959143	ZNF345
ENSG00000050555	-0.00858945	0.052673	0.870462	0.959143	LAMC3
ENSG00000227107	-0.011091	0.068034	0.870502	0.959143	AC104667.1
ENSG00000157036	0.00359362	0.0220467	0.870518	0.959143	EXOG
ENSG00000182095	-0.00471185	0.0289072	0.870519	0.959143	TNRC18
ENSG00000022267	0.00348459	0.0213783	0.870521	0.959143	FHL1
ENSG00000259358	0.0122217	0.0750227	0.870592	0.959143	AC026951.1
ENSG00000117174	0.00285649	0.0175394	0.870628	0.959143	ZNHIT6
ENSG00000076043	0.00321528	0.0197461	0.870651	0.959143	REXO2
ENSG00000167005	0.00483269	0.0296841	0.870672	0.959143	NUDT21
ENSG00000163050	0.00723763	0.044504	0.870811	0.959246	COQ8A
ENSG00000035862	0.00616101	0.0379803	0.871136	0.959555	TIMP2
ENSG00000249896	-0.00785078	0.0485326	0.871492	0.959876	LINC02495
ENSG00000183605	-0.00413907	0.0255947	0.87153	0.959876	SFXN4
ENSG00000092931	0.00329011	0.0203529	0.871579	0.959876	MFSD11
ENSG00000237238	-0.0133438	0.0825928	0.871651	0.959876	BMS1P10
ENSG00000280351	-0.00574326	0.0355568	0.871681	0.959876	AC127496.7
ENSG00000204624	-0.00819103	0.0508182	0.871949	0.959876	DISP3
ENSG00000279203	-0.00760456	0.0471845	0.871962	0.959876	AC005785.2
ENSG00000271959	-0.0165032	0.102402	0.871967	0.959876	AC100803.4
ENSG00000177169	-0.00501603	0.0311738	0.872168	0.959876	ULK1
ENSG00000275805	0.0152778	0.0949712	0.872198	0.959876	AC090206.1
ENSG00000141556	-0.00423025	0.026303	0.872229	0.959876	TBCD
ENSG00000173726	0.00529117	0.0329202	0.872308	0.959876	TOMM20
ENSG00000081760	0.00377237	0.0234722	0.872317	0.959876	AACS
ENSG00000151136	-0.0135394	0.0842512	0.872327	0.959876	BTBD11
ENSG00000105894	-0.00699632	0.0435411	0.872343	0.959876	PTN
ENSG00000227091	0.0111692	0.0695299	0.872378	0.959876	AL355990.1
ENSG00000105717	0.00880838	0.0548803	0.872486	0.959876	PBX4
ENSG00000186056	-0.00978664	0.0610223	0.872583	0.959876	MATN1-AS1
ENSG00000198563	0.00375092	0.023396	0.872626	0.959876	DDX39B
ENSG00000196267	-0.00345053	0.021529	0.872665	0.959876	ZNF836
ENSG00000197563	-0.00279856	0.0174621	0.872673	0.959876	PIGN
ENSG00000096063	0.00416183	0.0259718	0.872689	0.959876	SRPK1
ENSG00000104164	-0.00376964	0.0235304	0.872721	0.959876	BLOC1S6
ENSG00000238278	-0.0114177	0.0712809	0.87274	0.959876	ALG1L6P
ENSG00000165084	0.0100793	0.0629585	0.872807	0.959876	C8orf34
ENSG00000151881	0.00312553	0.0195232	0.872808	0.959876	TMEM267
ENSG00000100461	-0.00361943	0.0226142	0.872841	0.959876	RBM23
ENSG00000287726	-0.00666589	0.0416538	0.872857	0.959876	AC005740.5
ENSG00000170775	0.010276	0.0642316	0.872894	0.959876	GPR37
ENSG00000160953	0.0032747	0.0204798	0.872961	0.959876	PWWP3A
ENSG00000248673	-0.136646	0.854743	0.872985	0.959876	LINC01331
ENSG00000187627	0.0129109	0.0807852	0.873024	0.959876	RGPD1
ENSG00000141574	-0.0118915	0.0744224	0.873051	0.959876	SECTM1
ENSG00000235595	0.0426744	0.267086	0.873056	0.959876	GAPDHP23
ENSG00000186615	-0.00395819	0.0247769	0.873075	0.959876	KTN1-AS1
ENSG00000116273	0.00465493	0.0291427	0.873095	0.959876	PHF13
ENSG00000122548	-0.0127682	0.0799395	0.873099	0.959876	KIAA0087
ENSG00000123739	-0.00343233	0.0214949	0.873132	0.959876	PLA2G12A
ENSG00000084090	-0.0033325	0.0208801	0.873194	0.959895	STARD7
ENSG00000246223	0.00796193	0.0499679	0.8734	0.960016	LINC01550
ENSG00000172399	0.0118856	0.0745978	0.87341	0.960016	MYOZ2
ENSG00000033170	-0.00362736	0.0227718	0.873439	0.960016	FUT8
ENSG00000257815	-0.00622102	0.0391392	0.873711	0.960265	AC025159.1
ENSG00000077232	0.0060068	0.0378105	0.873774	0.960285	DNAJC10
ENSG00000176381	-0.00982734	0.0619356	0.873929	0.960398	PRR18
ENSG00000078053	0.00562583	0.0354669	0.873967	0.960398	AMPH
ENSG00000054690	0.00455012	0.0287252	0.874141	0.960504	PLEKHH1
ENSG00000075711	0.00366504	0.0231401	0.874154	0.960504	DLG1
ENSG00000181704	0.00325589	0.0205673	0.874217	0.960504	YIPF6
ENSG00000119661	-0.00302502	0.019125	0.874322	0.960504	DNAL1
ENSG00000181788	0.00584507	0.0369699	0.874375	0.960504	SIAH2
ENSG00000111348	0.00899518	0.0568988	0.874385	0.960504	ARHGDIB
ENSG00000182902	-0.00779866	0.049344	0.87442	0.960504	SLC25A18
ENSG00000182287	-0.00469056	0.0296789	0.874422	0.960504	AP1S2
ENSG00000163995	-0.00335088	0.0212629	0.874778	0.960769	ABLIM2
ENSG00000257894	0.00846953	0.0537584	0.874813	0.960769	AC027288.3
ENSG00000163608	-0.00278872	0.0177018	0.874821	0.960769	NEPRO
ENSG00000172404	0.00996536	0.0632826	0.874871	0.960769	DNAJB7
ENSG00000281332	0.00653058	0.0414868	0.874919	0.960769	LINC00997
ENSG00000237515	-0.0111028	0.0705408	0.874934	0.960769	SHISA9
ENSG00000287310	-0.01232	0.0783201	0.875006	0.96078	AL133445.3
ENSG00000120314	-0.00235404	0.0149702	0.875049	0.96078	WDR55
ENSG00000259234	0.00570602	0.0362952	0.875078	0.96078	ANKRD34C-AS1
ENSG00000250979	-0.0978991	0.623171	0.875167	0.960818	AC022905.1
ENSG00000142892	-0.0053581	0.0341162	0.875202	0.960818	PIGK
ENSG00000213638	-0.00820595	0.0523076	0.87534	0.96092	ADAT3
ENSG00000225885	0.00952236	0.0607769	0.875499	0.961045	AC023590.1
ENSG00000268001	0.00547797	0.0349839	0.875572	0.961075	CARD8-AS1
ENSG00000259581	-0.00850047	0.0543092	0.875623	0.961083	TYRO3P
ENSG00000259422	0.00871188	0.055693	0.875697	0.9611	AC091100.1
ENSG00000240857	-0.00432734	0.0276709	0.875729	0.9611	RDH14
ENSG00000256537	-0.00423912	0.0271518	0.875933	0.961192	SMIM10L1
ENSG00000268225	0.00593563	0.0380206	0.875942	0.961192	AC010487.1
ENSG00000117000	0.00509138	0.0326285	0.876001	0.961192	RLF
ENSG00000172318	0.00496099	0.0317959	0.876012	0.961192	B3GALT1
ENSG00000143171	-0.00964491	0.0618287	0.876038	0.961192	RXRG
ENSG00000137460	-0.00753125	0.0483084	0.876112	0.961225	FHDC1
ENSG00000060339	0.00315377	0.0202482	0.876226	0.961284	CCAR1
ENSG00000014824	-0.0053115	0.0341098	0.876256	0.961284	SLC30A9
ENSG00000215251	0.0061087	0.0392443	0.876302	0.961286	FASTKD5
ENSG00000132849	0.00414082	0.0266599	0.876569	0.961494	PATJ
ENSG00000249306	0.00816625	0.0526214	0.876673	0.961494	LINC01411
ENSG00000231527	0.00661356	0.0426252	0.876698	0.961494	FAM27C
ENSG00000267040	0.00818098	0.0527331	0.876711	0.961494	AC027097.1
ENSG00000246560	0.00588714	0.0379605	0.876754	0.961494	UBE2D3-AS1
ENSG00000055483	-0.00314291	0.0202806	0.876844	0.961494	USP36
ENSG00000271461	-0.00940961	0.0607269	0.876861	0.961494	AL109809.4
ENSG00000121864	0.00412496	0.0266271	0.876888	0.961494	ZNF639
ENSG00000265519	0.00837095	0.0541169	0.877071	0.961494	AC015922.2
ENSG00000100906	0.00607731	0.0392969	0.877096	0.961494	NFKBIA
ENSG00000198740	-0.00266956	0.0172656	0.877123	0.961494	ZNF652
ENSG00000119707	0.0039343	0.0254469	0.877131	0.961494	RBM25
ENSG00000148702	0.0413904	0.267723	0.877136	0.961494	HABP2
ENSG00000146151	0.0058667	0.0379512	0.877148	0.961494	HMGCLL1
ENSG00000145740	-0.00262578	0.0169926	0.877196	0.961494	SLC30A5
ENSG00000068697	0.00348472	0.022554	0.877211	0.961494	LAPTM4A
ENSG00000230638	0.013087	0.0847634	0.877299	0.961541	AL445933.1
ENSG00000163576	-0.0151848	0.0984566	0.87743	0.961626	EFHB
ENSG00000140519	-0.0107974	0.0700305	0.877467	0.961626	RHCG
ENSG00000170191	-0.00425205	0.0275957	0.877544	0.961648	NANP
ENSG00000267481	0.00375516	0.0243809	0.877593	0.961648	AC011477.2
ENSG00000287586	-0.012984	0.0843396	0.87765	0.961648	Z98886.1
ENSG00000253357	-0.019347	0.125689	0.877667	0.961648	AC008708.1
ENSG00000119403	-0.0034495	0.0224281	0.877765	0.961707	PHF19
ENSG00000129566	0.00382976	0.0249128	0.877825	0.961723	TEP1
ENSG00000143457	0.00468393	0.0305207	0.87803	0.961854	GOLPH3L
ENSG00000237037	0.00529702	0.034517	0.878035	0.961854	NDUFA6-DT
ENSG00000228723	0.0126883	0.0827573	0.878146	0.961906	SRGAP3-AS2
ENSG00000267882	-0.0114306	0.0745703	0.878172	0.961906	AL031666.2
ENSG00000266145	0.0198552	0.129649	0.878283	0.961948	RHOT1P1
ENSG00000256525	-0.00470963	0.0307678	0.878343	0.961948	POLG2
ENSG00000135074	0.00400971	0.0261958	0.878345	0.961948	ADAM19
ENSG00000155099	0.00397803	0.0260041	0.878416	0.961977	PIP4P2
ENSG00000250974	-0.0148973	0.0974509	0.878501	0.961998	LINC02196
ENSG00000286974	0.00987951	0.064718	0.878671	0.961998	AL662884.5
ENSG00000256943	-0.00799664	0.052391	0.878687	0.961998	AC148477.3
ENSG00000141646	-0.00308573	0.0202218	0.878719	0.961998	SMAD4
ENSG00000261253	-0.00624922	0.0409621	0.878745	0.961998	AC137932.2
ENSG00000205562	-0.017265	0.113175	0.878752	0.961998	AL049775.1
ENSG00000121068	-0.00802417	0.052601	0.878755	0.961998	TBX2
ENSG00000162591	-0.008162	0.0535228	0.878796	0.961998	MEGF6
ENSG00000162747	-0.02281	0.149675	0.878874	0.962013	FCGR3B
ENSG00000280234	-0.00970829	0.0637173	0.878899	0.962013	AC124303.1
ENSG00000269439	0.00591229	0.0388442	0.879025	0.962101	AC010618.3
ENSG00000162989	0.00550428	0.0361839	0.879093	0.96212	KCNJ3
ENSG00000224819	-0.158328	1.04196	0.879225	0.96212	AC093843.1
ENSG00000254064	0.0041766	0.0274968	0.879271	0.96212	AC105206.2
ENSG00000259802	0.00511058	0.0336482	0.879279	0.96212	AC012640.2
ENSG00000175470	0.00533967	0.0351737	0.879338	0.96212	PPP2R2D
ENSG00000256995	-0.0283579	0.186822	0.879351	0.96212	AC084816.1
ENSG00000189223	-0.015421	0.101598	0.879357	0.96212	PAX8-AS1
ENSG00000255176	-0.00757154	0.0499269	0.879461	0.962185	AP000941.1
ENSG00000156110	0.00366049	0.0241614	0.87958	0.96222	ADK
ENSG00000272595	-0.0369699	0.244031	0.879584	0.96222	OR10AH1P
ENSG00000198855	0.00369769	0.0244278	0.879682	0.962227	FICD
ENSG00000215241	-0.00669505	0.0442386	0.879708	0.962227	LINC02449
ENSG00000260947	0.00524681	0.0346992	0.879811	0.962227	AL356489.2
ENSG00000269755	-0.00730881	0.0483363	0.879812	0.962227	AC008758.6
ENSG00000051596	0.00585489	0.0387371	0.879862	0.962227	THOC3
ENSG00000149554	-0.00610827	0.0404277	0.879904	0.962227	CHEK1
ENSG00000214770	-0.00526931	0.0348869	0.879944	0.962227	AL161756.1
ENSG00000116260	0.00388953	0.0257558	0.879963	0.962227	QSOX1
ENSG00000254454	0.00777139	0.0514745	0.879995	0.962227	RCC2P6
ENSG00000269235	-0.00719258	0.0477703	0.880318	0.962532	ZNF350-AS1
ENSG00000141384	0.0043138	0.0286883	0.880474	0.962593	TAF4B
ENSG00000156219	0.00859101	0.0571374	0.880483	0.962593	ART3
ENSG00000164122	-0.0107404	0.0714635	0.880534	0.962593	ASB5
ENSG00000286681	-0.00648144	0.0431678	0.88065	0.962593	AF235103.3
ENSG00000180481	-0.00753222	0.0501727	0.880665	0.962593	GLIPR1L2
ENSG00000262833	0.0134049	0.0892989	0.880675	0.962593	AC016245.1
ENSG00000227906	0.00578453	0.0385391	0.88069	0.962593	SNAP25-AS1
ENSG00000269940	0.0076109	0.0507749	0.880847	0.962597	AL049840.4
ENSG00000165272	0.00964208	0.0643304	0.880856	0.962597	AQP3
ENSG00000138379	0.00683156	0.0455909	0.880887	0.962597	MSTN
ENSG00000135597	0.00391336	0.0261304	0.880952	0.962597	REPS1
ENSG00000188026	0.00364729	0.0243657	0.88101	0.962597	RILPL1
ENSG00000230461	0.00814228	0.054408	0.881039	0.962597	PROX1-AS1
ENSG00000159374	0.00815167	0.0544735	0.881045	0.962597	M1AP
ENSG00000186432	0.00343789	0.0229753	0.881053	0.962597	KPNA4
ENSG00000065883	0.00230764	0.0154292	0.881109	0.962609	CDK13
ENSG00000267605	-0.00842726	0.0564999	0.881431	0.962872	AC016590.1
ENSG00000183735	0.00304457	0.0204135	0.88144	0.962872	TBK1
ENSG00000130300	-0.0143629	0.0964446	0.881614	0.963013	PLVAP
ENSG00000277795	-0.00578185	0.0389103	0.881874	0.963064	AC244517.3
ENSG00000255366	-0.00466154	0.0313782	0.881901	0.963064	AC120036.4
ENSG00000143127	0.00842551	0.0567158	0.881903	0.963064	ITGA10
ENSG00000261546	-0.0130541	0.0878792	0.881912	0.963064	AC135782.3
ENSG00000228063	-0.00614761	0.0413967	0.881944	0.963064	LYPLAL1-DT
ENSG00000260455	0.00959195	0.0646074	0.881976	0.963064	NBAT1
ENSG00000092529	-0.00699325	0.0471078	0.881986	0.963064	CAPN3
ENSG00000141232	0.00430272	0.0289926	0.882021	0.963064	TOB1
ENSG00000224790	-0.00534585	0.0360682	0.882173	0.963104	AP000704.1
ENSG00000109686	0.0048591	0.0327881	0.882187	0.963104	SH3D19
ENSG00000173175	0.00653356	0.0440888	0.882192	0.963104	ADCY5
ENSG00000288235	0.0125522	0.0848608	0.882409	0.963292	FAM106C
ENSG00000215114	0.00370752	0.0250785	0.882472	0.963311	UBXN2B
ENSG00000188266	-0.00474628	0.0321656	0.882692	0.963459	HYKK
ENSG00000112425	-0.00385483	0.0261431	0.882776	0.963459	EPM2A
ENSG00000179431	-0.00771018	0.0522937	0.882785	0.963459	FJX1
ENSG00000114026	-0.00285307	0.0193512	0.882788	0.963459	OGG1
ENSG00000214043	0.0424536	0.288293	0.882928	0.963563	LINC02347
ENSG00000280105	-0.170149	1.15745	0.88313	0.963655	AC009487.4
ENSG00000272079	-0.00474775	0.0323008	0.883144	0.963655	AC004233.2
ENSG00000221886	0.00376085	0.0255963	0.883188	0.963655	ZBED8
ENSG00000275139	-0.0113222	0.0770663	0.883199	0.963655	AL133492.1
ENSG00000144283	-0.00502287	0.0342077	0.883263	0.963655	PKP4
ENSG00000169857	0.00275381	0.0187578	0.883283	0.963655	AVEN
ENSG00000170419	0.013239	0.0902489	0.883374	0.963693	VSTM2A
ENSG00000265787	0.0203665	0.138935	0.883456	0.963693	CYP4F35P
ENSG00000090661	-0.00283158	0.0193355	0.88357	0.963693	CERS4
ENSG00000286677	-0.00756757	0.0516804	0.883582	0.963693	AP006545.3
ENSG00000280119	-0.01287	0.0879034	0.883597	0.963693	AC093642.2
ENSG00000074800	-0.00454796	0.031064	0.883601	0.963693	ENO1
ENSG00000222009	-0.00698909	0.0477512	0.883633	0.963693	BTBD19
ENSG00000287109	-0.00763234	0.0521949	0.883742	0.963717	AP000224.1
ENSG00000278311	0.00275442	0.0188398	0.883762	0.963717	GGNBP2
ENSG00000115484	0.00626534	0.0428652	0.883792	0.963717	CCT4
ENSG00000213190	-0.00521316	0.0357019	0.883906	0.963717	MLLT11
ENSG00000260641	0.00710545	0.048668	0.883923	0.963717	AC114811.2
ENSG00000147174	-0.0101376	0.0694738	0.883984	0.963717	GCNA
ENSG00000172974	-0.00474065	0.0324963	0.884014	0.963717	AC007318.1
ENSG00000247735	0.00433626	0.0297306	0.884038	0.963717	AC120114.1
ENSG00000233221	0.00877744	0.0602137	0.884102	0.963717	AC133785.1
ENSG00000107669	0.00398225	0.0273194	0.884106	0.963717	ATE1
ENSG00000118307	0.00664508	0.045613	0.884171	0.963739	CASC1
ENSG00000162753	0.00832328	0.0571832	0.884273	0.963801	SLC9C2
ENSG00000270948	0.0089255	0.0614001	0.884422	0.963854	MTDHP1
ENSG00000164037	0.0035789	0.0246201	0.884423	0.963854	SLC9B1
ENSG00000281021	-0.00648466	0.0446313	0.884479	0.963854	AL078581.4
ENSG00000228810	-0.00900108	0.0620227	0.884612	0.963854	PABPC1P11
ENSG00000281392	0.007254	0.0499885	0.884621	0.963854	AC107204.1
ENSG00000277938	0.00689733	0.0475625	0.884698	0.963854	AL035252.3
ENSG00000163399	-0.00513461	0.0354092	0.884705	0.963854	ATP1A1
ENSG00000037637	0.00289554	0.019969	0.88471	0.963854	FBXO42
ENSG00000145817	-0.00553834	0.038201	0.884727	0.963854	YIPF5
ENSG00000265775	-0.110089	0.75984	0.884802	0.963854	AC004147.5
ENSG00000147649	-0.00380156	0.026242	0.884817	0.963854	MTDH
ENSG00000268043	0.00297145	0.0205594	0.885082	0.964048	NBPF12
ENSG00000065989	-0.00341526	0.0236329	0.885095	0.964048	PDE4A
ENSG00000203880	-0.00363248	0.0251438	0.885131	0.964048	PCMTD2
ENSG00000254783	-0.00475635	0.0329422	0.885197	0.964064	AP003084.1
ENSG00000117009	-0.0131225	0.09103	0.885378	0.964064	KMO
ENSG00000132823	-0.0034349	0.0238551	0.885508	0.964064	OSER1
ENSG00000115252	0.00497025	0.0345184	0.88551	0.964064	PDE1A
ENSG00000240583	-0.00995659	0.0691561	0.885522	0.964064	AQP1
ENSG00000139835	-0.00490457	0.0340831	0.885579	0.964064	GRTP1
ENSG00000247516	-0.00435781	0.0302886	0.885598	0.964064	MIR4458HG
ENSG00000260071	0.0130797	0.090941	0.885637	0.964064	AC012178.1
ENSG00000249207	0.00723613	0.0503324	0.885685	0.964064	AC079921.1
ENSG00000225828	-0.00826732	0.0575473	0.885768	0.964064	FAM229A
ENSG00000115159	-0.00451373	0.0314215	0.885776	0.964064	GPD2
ENSG00000123836	-0.00747461	0.0520634	0.885842	0.964064	PFKFB2
ENSG00000267662	-0.0190714	0.13284	0.885842	0.964064	AC025809.1
ENSG00000136110	-0.00522325	0.0363838	0.885848	0.964064	CNMD
ENSG00000243708	-0.00836915	0.0583037	0.885861	0.964064	PLA2G4B
ENSG00000197933	-0.00416034	0.0289845	0.885866	0.964064	ZNF823
ENSG00000101670	0.0131558	0.0918139	0.886063	0.964182	LIPG
ENSG00000272356	-0.00459972	0.0321221	0.886136	0.964182	AL080317.2
ENSG00000243620	-0.00607882	0.0424547	0.886145	0.964182	AC092957.1
ENSG00000112561	0.0053961	0.0376927	0.886164	0.964182	TFEB
ENSG00000259935	-0.00750691	0.0524538	0.8862	0.964182	AC009754.1
ENSG00000235180	0.0133391	0.0932871	0.886298	0.964191	LINC00601
ENSG00000075945	0.00334044	0.0233653	0.886317	0.964191	KIFAP3
ENSG00000279189	0.0790242	0.552876	0.886343	0.964191	AP003972.1
ENSG00000158023	-0.00765035	0.0535932	0.886489	0.9643	WDR66
ENSG00000269843	-0.00494317	0.0346674	0.886615	0.96431	AC008537.2
ENSG00000263843	-0.00555852	0.0389852	0.886622	0.96431	AC022211.2
ENSG00000071054	0.00596589	0.0418466	0.886633	0.96431	MAP4K4
ENSG00000026950	0.00517694	0.0363786	0.886837	0.964456	BTN3A1
ENSG00000223930	-0.0112184	0.0789591	0.887018	0.964456	AC117453.1
ENSG00000066557	-0.00410198	0.0288763	0.887038	0.964456	LRRC40
ENSG00000135763	0.00428427	0.0301703	0.887078	0.964456	URB2
ENSG00000255145	0.00561767	0.0395641	0.887089	0.964456	STX17-AS1
ENSG00000164294	0.0104891	0.0738835	0.887106	0.964456	GPX8
ENSG00000177963	-0.00212673	0.014988	0.887163	0.964456	RIC8A
ENSG00000223944	-0.0203394	0.143354	0.887173	0.964456	AL353604.1
ENSG00000137821	0.00439492	0.0309795	0.887186	0.964456	LRRC49
ENSG00000279894	0.00392206	0.0276543	0.887218	0.964456	Z73965.1
ENSG00000128656	0.00875747	0.0618091	0.887328	0.964526	CHN1
ENSG00000276627	0.0315101	0.222744	0.887504	0.964668	AL117372.1
ENSG00000101347	0.00441857	0.0313121	0.88778	0.964909	SAMHD1
ENSG00000285816	-0.0100235	0.0710538	0.887815	0.964909	AP000944.5
ENSG00000108788	-0.00254935	0.0180852	0.887899	0.964918	MLX
ENSG00000177483	0.00815853	0.0578849	0.887914	0.964918	RBM44
ENSG00000132881	-0.00402589	0.0286005	0.888057	0.965025	CPLANE2
ENSG00000183914	-0.00959949	0.068225	0.888104	0.965027	DNAH2
ENSG00000004975	0.00398917	0.0283961	0.888278	0.96512	DVL2
ENSG00000103507	-0.00286842	0.0204187	0.888281	0.96512	BCKDK
ENSG00000142632	-0.00630444	0.0449331	0.888417	0.965128	ARHGEF19
ENSG00000173401	-0.00433752	0.0309168	0.888425	0.965128	GLIPR1L1
ENSG00000130714	-0.00352376	0.0251169	0.888427	0.965128	POMT1
ENSG00000182168	0.00760716	0.054243	0.888469	0.965128	UNC5C
ENSG00000120337	0.011189	0.0798938	0.888621	0.965245	TNFSF18
ENSG00000178229	0.00345642	0.0247034	0.888726	0.965271	ZNF543
ENSG00000203739	-0.00316521	0.0226241	0.888736	0.965271	AL645568.1
ENSG00000287134	0.00661462	0.0474235	0.889071	0.965587	AC106845.1
ENSG00000112167	-0.00257334	0.018479	0.889246	0.965728	SAYSD1
ENSG00000277977	-0.00438202	0.0315103	0.889398	0.965844	AC010332.1
ENSG00000102967	-0.00335767	0.0241692	0.889511	0.965917	DHODH
ENSG00000254428	-0.00527508	0.0380399	0.889709	0.966043	AP003392.1
ENSG00000124067	-0.0069466	0.0501154	0.889757	0.966043	SLC12A4
ENSG00000235750	-0.00953369	0.0687833	0.889763	0.966043	KIAA0040
ENSG00000105887	0.00399732	0.0288751	0.889897	0.966114	MTPN
ENSG00000100206	0.00599686	0.0433391	0.889947	0.966114	DMC1
ENSG00000198818	-0.00259506	0.0187674	0.890023	0.966114	SFT2D1
ENSG00000131849	0.00363009	0.0262529	0.890024	0.966114	ZNF132
ENSG00000233073	-0.00520933	0.0376842	0.890054	0.966114	AC005009.2
ENSG00000154493	-0.00800281	0.0579399	0.890143	0.966145	C10orf90
ENSG00000272578	-0.00732104	0.0530263	0.890189	0.966145	AP000347.1
ENSG00000279196	0.0105013	0.0760829	0.890221	0.966145	AC135048.4
ENSG00000260852	0.00742889	0.0538433	0.890262	0.966145	FBXL19-AS1
ENSG00000279221	-0.0108258	0.0785049	0.89032	0.966145	AC068254.2
ENSG00000180917	0.00469832	0.0340977	0.890406	0.966145	CMTR2
ENSG00000243679	-0.00540907	0.0392672	0.890438	0.966145	AC018638.5
ENSG00000287611	-0.013655	0.0991336	0.890443	0.966145	AC007922.4
ENSG00000261572	-0.0130505	0.0949029	0.890625	0.966293	AC097639.1
ENSG00000052749	-0.00315885	0.0230196	0.890853	0.966417	RRP12
ENSG00000212127	0.00652579	0.0475682	0.890882	0.966417	TAS2R14
ENSG00000226757	-0.115097	0.839029	0.89089	0.966417	AC079341.1
ENSG00000226953	0.0100754	0.073468	0.89092	0.966417	NCKAP5-AS2
ENSG00000259446	-0.00901227	0.065818	0.891088	0.966457	AC055874.1
ENSG00000283025	-0.194393	1.41978	0.891096	0.966457	AC027045.3
ENSG00000164600	0.0105469	0.0770637	0.891142	0.966457	NEUROD6
ENSG00000180828	0.0128383	0.093882	0.891229	0.966457	BHLHE22
ENSG00000224870	-0.00378767	0.0277096	0.891275	0.966457	MRPL20-AS1
ENSG00000100678	-0.00568054	0.0415757	0.891322	0.966457	SLC8A3
ENSG00000145911	0.00461925	0.0338281	0.891386	0.966457	N4BP3
ENSG00000121104	-0.00398677	0.0291976	0.891391	0.966457	FAM117A
ENSG00000168887	-0.00276073	0.0202223	0.891411	0.966457	C2orf68
ENSG00000111801	-0.00540727	0.0396212	0.891446	0.966457	BTN3A3
ENSG00000183036	-0.0102525	0.0751292	0.891454	0.966457	PCP4
ENSG00000223901	0.00958797	0.0702912	0.891502	0.966461	AP001469.1
ENSG00000198618	-0.00484759	0.035608	0.891713	0.966524	PPIAP22
ENSG00000156574	-0.00986798	0.0725216	0.891766	0.966524	NODAL
ENSG00000183935	-0.00751045	0.0552536	0.891879	0.966524	HTR7P1
ENSG00000137204	0.00689385	0.0507177	0.89188	0.966524	SLC22A7
ENSG00000283529	0.00626909	0.046139	0.891921	0.966524	AL035685.1
ENSG00000280193	-0.00473686	0.0348662	0.891933	0.966524	AC132219.2
ENSG00000227473	0.00609983	0.0449188	0.891982	0.966524	TSSK5P
ENSG00000139629	0.00880674	0.0648582	0.891992	0.966524	GALNT6
ENSG00000166750	0.00682753	0.0502922	0.892013	0.966524	SLFN5
ENSG00000178965	0.00526082	0.0387581	0.892031	0.966524	ERICH3
ENSG00000254703	-0.00912862	0.0672703	0.892058	0.966524	SENCR
ENSG00000070081	-0.00291688	0.0215162	0.892164	0.966541	NUCB2
ENSG00000181072	0.0139187	0.102671	0.892164	0.966541	CHRM2
ENSG00000121053	0.0050778	0.0375248	0.89236	0.966641	EPX
ENSG00000129353	-0.0055272	0.0408849	0.892462	0.966641	SLC44A2
ENSG00000176593	0.00310079	0.0229435	0.892494	0.966641	AC008969.1
ENSG00000248698	-0.0118411	0.0876164	0.892495	0.966641	LINC01085
ENSG00000158163	-0.00351419	0.0260031	0.892497	0.966641	DZIP1L
ENSG00000105609	0.0107371	0.0794714	0.892528	0.966641	LILRB5
ENSG00000287835	-0.00457596	0.0338972	0.892616	0.966648	AC006063.4
ENSG00000227304	0.0158727	0.117607	0.89264	0.966648	AC067942.1
ENSG00000271964	-0.00519731	0.0386032	0.892901	0.966648	AC090948.1
ENSG00000131467	0.00242386	0.0180076	0.892926	0.966648	PSME3
ENSG00000267265	0.00461808	0.034331	0.892995	0.966648	AC011476.3
ENSG00000166971	0.00286405	0.0212966	0.89302	0.966648	AKTIP
ENSG00000182103	0.00537669	0.0399802	0.89302	0.966648	FAM181B
ENSG00000093144	-0.00274066	0.0203792	0.89302	0.966648	ECHDC1
ENSG00000161533	0.00211597	0.0157347	0.893025	0.966648	ACOX1
ENSG00000164542	0.00443288	0.0329791	0.893075	0.966648	KIAA0895
ENSG00000205362	-0.0150449	0.112094	0.893231	0.966648	MT1A
ENSG00000217648	-0.00618859	0.0461289	0.893277	0.966648	AL136116.3
ENSG00000187527	-0.00728851	0.0543291	0.89328	0.966648	ATP13A5
ENSG00000108960	0.00507955	0.0378635	0.893281	0.966648	MMD
ENSG00000204136	-0.00914261	0.0681732	0.893317	0.966648	GGTA1P
ENSG00000186496	0.00520363	0.038802	0.893318	0.966648	ZNF396
ENSG00000272788	0.00573153	0.0427522	0.893352	0.966648	AP000864.1
ENSG00000177511	-0.00392867	0.0293095	0.89337	0.966648	ST8SIA3
ENSG00000285739	0.00931194	0.0694909	0.893401	0.966648	AC010157.2
ENSG00000122481	-0.00413262	0.0308507	0.893438	0.966648	RWDD3
ENSG00000205559	-0.00451655	0.0337824	0.893644	0.966783	CHKB-DT
ENSG00000241532	0.0156341	0.117014	0.893712	0.966783	AGGF1P3
ENSG00000286269	-0.0260912	0.195373	0.893762	0.966783	AC092661.1
ENSG00000134222	0.00640904	0.0480075	0.893797	0.966783	PSRC1
ENSG00000158710	-0.00736241	0.055163	0.893825	0.966783	TAGLN2
ENSG00000196312	-0.00258793	0.0193934	0.893842	0.966783	MFSD14C
ENSG00000183475	0.00278159	0.0208519	0.893879	0.966783	ASB7
ENSG00000183571	0.010972	0.0823068	0.893951	0.966801	PGPEP1L
ENSG00000196177	0.00432613	0.0324725	0.894016	0.966801	ACADSB
ENSG00000092978	0.00372953	0.0279984	0.894031	0.966801	GPATCH2
ENSG00000168216	0.00302817	0.0227662	0.894184	0.966865	LMBRD1
ENSG00000169427	-0.00462817	0.0348233	0.894269	0.966865	KCNK9
ENSG00000042493	0.00758178	0.0570746	0.89432	0.966865	CAPG
ENSG00000165526	-0.0031748	0.0239004	0.894324	0.966865	RPUSD4
ENSG00000006062	-0.00362765	0.0273148	0.894344	0.966865	MAP3K14
ENSG00000280832	-0.00405766	0.0305579	0.894363	0.966865	GSEC
ENSG00000261210	-0.0168325	0.126817	0.894406	0.966865	CLEC19A
ENSG00000136504	-0.00262869	0.019817	0.894472	0.966886	KAT7
ENSG00000114302	-0.00203848	0.015376	0.894529	0.9669	PRKAR2A
ENSG00000236700	-0.0135112	0.101983	0.894601	0.966923	LINC01010
ENSG00000163683	-0.00461069	0.0348268	0.894676	0.966923	SMIM14
ENSG00000116141	-0.00220584	0.0166696	0.894726	0.966923	MARK1
ENSG00000114423	0.003401	0.025703	0.894732	0.966923	CBLB
ENSG00000100842	-0.00393849	0.0297825	0.894793	0.96694	EFS
ENSG00000100796	-0.00278593	0.0210788	0.894852	0.96694	PPP4R3A
ENSG00000169896	0.00509028	0.0385419	0.894928	0.96694	ITGAM
ENSG00000168246	-0.00385735	0.0292066	0.894928	0.96694	UBTD2
ENSG00000220744	0.00699119	0.0530588	0.895172	0.967126	RPL5P18
ENSG00000260328	-0.0207399	0.157432	0.895191	0.967126	AC104024.2
ENSG00000282057	0.0167573	0.127336	0.895301	0.967129	AC092807.3
ENSG00000065154	0.00360936	0.0274309	0.895316	0.967129	OAT
ENSG00000073578	-0.00298323	0.0226751	0.895329	0.967129	SDHA
ENSG00000280407	0.0082023	0.0624206	0.895456	0.967176	AC132872.4
ENSG00000215397	0.00667921	0.0508545	0.895507	0.967176	SCRT2
ENSG00000130517	-0.00367418	0.027996	0.895586	0.967176	PGPEP1
ENSG00000257522	-0.158262	1.20608	0.895601	0.967176	AL133166.1
ENSG00000102007	-0.00508718	0.0387691	0.895603	0.967176	PLP2
ENSG00000157303	-0.0101657	0.0775037	0.895646	0.967176	SUSD3
ENSG00000137285	-0.00700362	0.0534185	0.895689	0.967176	TUBB2B
ENSG00000230795	-0.00983293	0.0750938	0.895821	0.96727	HLA-K
ENSG00000049246	-0.00261375	0.0199907	0.895974	0.96738	PER3
ENSG00000266405	-0.0106526	0.0815144	0.896026	0.96738	AP005061.1
ENSG00000136014	-0.00377767	0.0289363	0.89613	0.96738	USP44
ENSG00000286688	-0.00624095	0.0478109	0.896144	0.96738	AP002748.6
ENSG00000166503	-0.00330912	0.0253553	0.896163	0.96738	HDGFL3
ENSG00000148704	-0.0178691	0.136959	0.896195	0.96738	VAX1
ENSG00000166181	-0.00300456	0.0230805	0.896426	0.967551	API5
ENSG00000266338	0.00372583	0.0286261	0.896444	0.967551	NBPF15
ENSG00000164751	0.00251884	0.0193619	0.896493	0.967556	PEX2
ENSG00000119927	0.00425151	0.032714	0.896598	0.96762	GPAM
ENSG00000286833	0.00539348	0.0415765	0.896785	0.967704	AC097532.3
ENSG00000155229	0.00184586	0.0142307	0.896796	0.967704	MMS19
ENSG00000079739	0.00294229	0.0227028	0.896883	0.967704	PGM1
ENSG00000260874	-0.0067698	0.0522404	0.896891	0.967704	AC106820.5
ENSG00000154743	0.00312586	0.0241237	0.896902	0.967704	TSEN2
ENSG00000115297	0.00461832	0.0356882	0.897035	0.967799	TLX2
ENSG00000121931	-0.00482269	0.0374146	0.897438	0.968123	LRIF1
ENSG00000172985	0.00774288	0.0600829	0.897461	0.968123	SH3RF3
ENSG00000266412	0.00324322	0.0251692	0.897471	0.968123	NCOA4
ENSG00000138311	0.00503498	0.0390941	0.897523	0.96813	ZNF365
ENSG00000287419	-0.00673754	0.0523545	0.897602	0.96815	AL121929.3
ENSG00000126860	0.00874618	0.0679996	0.897658	0.96815	EVI2A
ENSG00000237126	0.00359645	0.0279729	0.897699	0.96815	AC073254.1
ENSG00000279113	-0.00399548	0.0310978	0.897768	0.96815	AC148477.7
ENSG00000279674	0.0323688	0.25212	0.897843	0.96815	AC123769.1
ENSG00000227615	-0.00624196	0.0486252	0.897857	0.96815	AP001324.1
ENSG00000225014	0.00836113	0.0651345	0.897858	0.96815	KCTD9P1
ENSG00000258498	0.0120936	0.0944292	0.898093	0.968313	DIO3OS
ENSG00000109689	-0.00270061	0.0210912	0.898114	0.968313	STIM2
ENSG00000223764	-0.00894452	0.0698906	0.898166	0.968313	LINC02593
ENSG00000176125	0.00855211	0.066857	0.898215	0.968313	UFSP1
ENSG00000278384	0.0158135	0.123649	0.898236	0.968313	AL354822.1
ENSG00000254272	0.00692957	0.0542465	0.898353	0.96839	AC087854.2
ENSG00000101104	0.00496863	0.0389144	0.898401	0.968394	PABPC1L
ENSG00000148484	0.00292691	0.0229606	0.898564	0.968402	RSU1
ENSG00000142864	0.00324272	0.0254401	0.898573	0.968402	SERBP1
ENSG00000068654	-0.00293524	0.0230329	0.898595	0.968402	POLR1A
ENSG00000188229	-0.00391778	0.0307741	0.898697	0.968402	TUBB4B
ENSG00000116329	0.0110041	0.0864593	0.898722	0.968402	OPRD1
ENSG00000276231	0.00887062	0.0696991	0.898727	0.968402	PIK3R6
ENSG00000108797	0.00350907	0.0275784	0.89875	0.968402	CNTNAP1
ENSG00000122779	0.00162483	0.0127724	0.898771	0.968402	TRIM24
ENSG00000164651	-0.180527	1.41975	0.898819	0.968404	SP8
ENSG00000114757	-0.00759905	0.0598528	0.89897	0.968423	PEX5L
ENSG00000188825	-0.00496589	0.03912	0.898988	0.968423	LINC00910
ENSG00000198797	0.00679126	0.0535054	0.898998	0.968423	BRINP2
ENSG00000104960	0.00628213	0.0495034	0.899017	0.968423	PTOV1
ENSG00000150687	-0.00864988	0.0682315	0.89912	0.968444	PRSS23
ENSG00000100938	-0.00182272	0.0143788	0.899127	0.968444	GMPR2
ENSG00000186792	-0.00437298	0.0345685	0.899335	0.968591	HYAL3
ENSG00000286207	0.00391364	0.0309434	0.899354	0.968591	AC012443.2
ENSG00000224713	-0.00609849	0.0482715	0.899465	0.968662	AC025165.1
ENSG00000169398	-0.00226694	0.0179655	0.899587	0.968745	PTK2
ENSG00000099797	0.0044617	0.0354266	0.899778	0.968901	TECR
ENSG00000196666	-0.00549719	0.0437673	0.900048	0.969103	FAM180B
ENSG00000165527	-0.00291652	0.0232224	0.900056	0.969103	ARF6
ENSG00000163083	-0.0064946	0.051747	0.900122	0.969115	INHBB
ENSG00000120471	-0.00641671	0.0511553	0.900178	0.969115	TP53AIP1
ENSG00000144152	0.00447456	0.0356921	0.900234	0.969115	FBLN7
ENSG00000150776	0.00247545	0.0197628	0.900319	0.969115	NKAPD1
ENSG00000136100	-0.00275797	0.0220206	0.90033	0.969115	VPS36
ENSG00000165152	0.00345092	0.0275656	0.900374	0.969115	TMEM246
ENSG00000155868	-0.00283218	0.0226344	0.900423	0.969115	MED7
ENSG00000172216	0.00713913	0.0570587	0.900429	0.969115	CEBPB
ENSG00000270083	0.00466194	0.0372897	0.900508	0.969151	AL021878.2
ENSG00000144589	-0.00378608	0.030305	0.900577	0.969176	STK11IP
ENSG00000259644	0.00745597	0.0597412	0.900678	0.969236	AC022613.3
ENSG00000111206	-0.00675619	0.0541774	0.900757	0.969259	FOXM1
ENSG00000065485	-0.00361382	0.0289888	0.90079	0.969259	PDIA5
ENSG00000241945	0.0164946	0.132388	0.900846	0.969271	PWP2
ENSG00000148832	0.00433425	0.0348201	0.900939	0.969271	PAOX
ENSG00000159618	0.00810974	0.0651641	0.900958	0.969271	ADGRG5
ENSG00000278075	-0.00748502	0.060166	0.900994	0.969271	AC114341.1
ENSG00000115762	0.00358916	0.0288604	0.901028	0.969271	PLEKHB2
ENSG00000196132	0.00360696	0.0290282	0.901112	0.969311	MYT1
ENSG00000267121	-0.00433522	0.0349154	0.901186	0.969311	AC008105.3
ENSG00000279179	-0.00574822	0.0463055	0.901207	0.969311	AL662907.2
ENSG00000103241	0.00783315	0.0631262	0.901246	0.969311	FOXF1
ENSG00000284650	0.0193106	0.155699	0.901295	0.969315	AL031430.1
ENSG00000283281	-0.0146878	0.118671	0.901498	0.969484	MIR7978
ENSG00000257576	-0.00699448	0.0565679	0.901594	0.969539	HSPD1P4
ENSG00000135336	-0.00287527	0.0232767	0.901691	0.969594	ORC3
ENSG00000119969	-0.00375449	0.0304439	0.90185	0.969646	HELLS
ENSG00000188269	-0.015681	0.12716	0.901856	0.969646	OR7A5
ENSG00000124920	-0.00727236	0.0589995	0.9019	0.969646	MYRF
ENSG00000203288	-0.00354313	0.0287508	0.90192	0.969646	TDRKH-AS1
ENSG00000205208	0.00308889	0.0250852	0.902	0.969682	C4orf46
ENSG00000131051	0.00185403	0.0150659	0.902058	0.969697	RBM39
ENSG00000147383	-0.00290314	0.0236232	0.902192	0.969732	NSDHL
ENSG00000255769	-0.00487676	0.0397094	0.902257	0.969732	GOLGA2P10
ENSG00000253773	-0.00854214	0.0695561	0.902258	0.969732	C8orf37-AS1
ENSG00000129465	0.00658511	0.0536999	0.902402	0.969732	RIPK3
ENSG00000169981	0.00299024	0.0243884	0.902417	0.969732	ZNF35
ENSG00000108799	0.00334816	0.0273089	0.902421	0.969732	EZH1
ENSG00000164120	-0.0102997	0.0840231	0.902438	0.969732	HPGD
ENSG00000147419	0.00328532	0.0268177	0.902499	0.969732	CCDC25
ENSG00000268798	-0.00427324	0.0348822	0.902499	0.969732	AC027307.3
ENSG00000159871	0.00528367	0.0432142	0.902688	0.969755	LYPD5
ENSG00000236963	-0.00939875	0.0769278	0.902759	0.969755	LINC01141
ENSG00000270578	0.00509966	0.0417415	0.902762	0.969755	AP000787.2
ENSG00000254440	-0.00666193	0.0545311	0.902766	0.969755	PBOV1
ENSG00000288380	0.00552885	0.0452637	0.902782	0.969755	CRIPAK
ENSG00000139597	0.00306896	0.0251283	0.902795	0.969755	N4BP2L1
ENSG00000167552	-0.00328126	0.0268896	0.902877	0.969755	TUBA1A
ENSG00000283415	0.0178665	0.146424	0.902884	0.969755	AC087280.2
ENSG00000267339	0.00886512	0.0729302	0.90325	0.969978	LINC00906
ENSG00000086189	-0.00219312	0.0180452	0.903267	0.969978	DIMT1
ENSG00000093000	-0.00279122	0.022967	0.90327	0.969978	NUP50
ENSG00000132386	0.00389439	0.0320448	0.903272	0.969978	SERPINF1
ENSG00000151923	0.00307703	0.0253473	0.903378	0.970008	TIAL1
ENSG00000231466	-0.00931091	0.0767761	0.903474	0.970008	AL022324.2
ENSG00000175741	0.00433844	0.0358334	0.903634	0.970008	RWDD4P2
ENSG00000165028	0.00416864	0.0344553	0.903701	0.970008	NIPSNAP3B
ENSG00000134184	-0.0378472	0.31284	0.903707	0.970008	GSTM1
ENSG00000032444	-0.00389574	0.032202	0.903708	0.970008	PNPLA6
ENSG00000100304	0.00332179	0.0274899	0.90382	0.970008	TTLL12
ENSG00000075240	0.00270077	0.0223921	0.903998	0.970008	GRAMD4
ENSG00000233087	0.00736374	0.0610607	0.90401	0.970008	RAB6D
ENSG00000072401	0.00310053	0.0257195	0.904046	0.970008	UBE2D1
ENSG00000169519	0.00283538	0.0235231	0.904059	0.970008	METTL15
ENSG00000278053	-0.00242073	0.0200903	0.904093	0.970008	DDX52
ENSG00000236451	-0.159862	1.32775	0.904165	0.970008	AC067956.1
ENSG00000285454	-0.0324274	0.269472	0.904216	0.970008	AC111006.1
ENSG00000108100	-0.00216278	0.0179768	0.904238	0.970008	CCNY
ENSG00000273295	-0.0125129	0.104093	0.904318	0.970008	AP000350.6
ENSG00000181472	0.00435913	0.0362681	0.904331	0.970008	ZBTB2
ENSG00000278985	0.00584213	0.0486251	0.904367	0.970008	AC092718.7
ENSG00000129244	0.00262673	0.0218731	0.904412	0.970008	ATP1B2
ENSG00000279491	0.00482605	0.0401911	0.904422	0.970008	AP003733.3
ENSG00000152382	0.00312399	0.0260374	0.904499	0.970008	TADA1
ENSG00000273038	-0.00730491	0.0609022	0.904527	0.970008	AL365203.2
ENSG00000231652	0.0126199	0.10522	0.904532	0.970008	AL590428.1
ENSG00000170919	-0.00329097	0.0274444	0.904551	0.970008	TPT1-AS1
ENSG00000173852	0.00344261	0.0287157	0.904574	0.970008	DPY19L1
ENSG00000091428	-0.00506103	0.0422186	0.904581	0.970008	RAPGEF4
ENSG00000259933	-0.00723422	0.0603543	0.904592	0.970008	AC009065.2
ENSG00000160963	-0.00638275	0.0532601	0.904609	0.970008	COL26A1
ENSG00000161249	-0.00692962	0.057827	0.904615	0.970008	DMKN
ENSG00000114993	0.00493213	0.0412344	0.90479	0.970121	RTKN
ENSG00000145723	-0.00281145	0.02351	0.904811	0.970121	GIN1
ENSG00000115902	0.0028211	0.0236145	0.904907	0.970175	SLC1A4
ENSG00000234206	0.00687931	0.0576318	0.904985	0.970194	AL121957.1
ENSG00000134440	-0.00313031	0.0262327	0.905015	0.970194	NARS
ENSG00000178852	-0.00403935	0.0339393	0.905262	0.970354	EFCAB13
ENSG00000116095	0.00222411	0.018704	0.905346	0.970354	PLEKHA3
ENSG00000204084	-0.00247903	0.0208574	0.905389	0.970354	INPP5B
ENSG00000256625	-0.00786481	0.0662394	0.905487	0.970354	AC092747.2
ENSG00000261799	0.00242218	0.020401	0.905491	0.970354	AC007406.5
ENSG00000022355	0.00506499	0.0427088	0.905597	0.970354	GABRA1
ENSG00000232110	0.00622288	0.0524747	0.905602	0.970354	AL353751.1
ENSG00000260439	-0.00864335	0.0728883	0.905605	0.970354	LMF1-AS1
ENSG00000227733	-0.00468988	0.039554	0.905617	0.970354	AC239809.3
ENSG00000175311	-0.00515836	0.043506	0.905619	0.970354	ANKS4B
ENSG00000118762	0.00241775	0.0204053	0.905682	0.970374	PKD2
ENSG00000166436	-0.0040327	0.0340565	0.905741	0.970388	TRIM66
ENSG00000018189	0.00232305	0.0196437	0.905862	0.970465	RUFY3
ENSG00000144711	0.00198651	0.0168061	0.905908	0.970465	IQSEC1
ENSG00000013503	0.00384372	0.0325326	0.905949	0.970465	POLR3B
ENSG00000228251	-0.00554581	0.0469694	0.90601	0.970482	AC012442.1
ENSG00000175727	0.00333644	0.0282963	0.906138	0.970571	MLXIP
ENSG00000205634	-0.156263	1.32835	0.906355	0.970703	LINC00898
ENSG00000050130	0.00230539	0.0196061	0.906396	0.970703	JKAMP
ENSG00000056487	0.00531574	0.0452084	0.906398	0.970703	PHF21B
ENSG00000085063	0.00355707	0.0302979	0.906541	0.970728	CD59
ENSG00000163806	0.00390334	0.0332509	0.906551	0.970728	SPDYA
ENSG00000148688	-0.00238008	0.0202764	0.906558	0.970728	RPP30
ENSG00000116183	0.00643653	0.0548665	0.906613	0.970738	PAPPA2
ENSG00000196787	-0.0103545	0.0883492	0.906702	0.970744	HIST1H2AG
ENSG00000139725	0.0036461	0.0311341	0.906773	0.970744	RHOF
ENSG00000271755	0.00572433	0.0488994	0.90681	0.970744	AL031118.1
ENSG00000182841	-0.00421437	0.0360017	0.906812	0.970744	RRP7BP
ENSG00000170027	-0.00419996	0.0358909	0.906844	0.970744	YWHAG
ENSG00000185436	-0.00334041	0.0285701	0.906923	0.970751	IFNLR1
ENSG00000166446	-0.00396499	0.0339186	0.906942	0.970751	CDYL2
ENSG00000011422	0.00560566	0.0480004	0.907032	0.970757	PLAUR
ENSG00000134996	-0.00330357	0.0283291	0.907166	0.970757	OSTF1
ENSG00000248394	0.0103954	0.0891485	0.907171	0.970757	FOSL1P1
ENSG00000145147	0.00742278	0.0636635	0.907182	0.970757	SLIT2
ENSG00000144746	0.00393795	0.0337783	0.907191	0.970757	ARL6IP5
ENSG00000182901	0.0039628	0.0340019	0.90722	0.970757	RGS7
ENSG00000214279	0.00812867	0.0698135	0.907309	0.970781	SCART1
ENSG00000221817	0.00386157	0.0331901	0.907378	0.970781	PPP3CB-AS1
ENSG00000165181	0.00690701	0.0593661	0.907378	0.970781	SHOC1
ENSG00000162069	-0.0120664	0.103841	0.907493	0.970855	BICDL2
ENSG00000124333	-0.00282596	0.0243523	0.907617	0.970939	VAMP7
ENSG00000048162	0.00313566	0.0270472	0.907706	0.970955	NOP16
ENSG00000066248	-0.00913251	0.078799	0.907735	0.970955	NGEF
ENSG00000111596	0.00300061	0.0259	0.907768	0.970955	CNOT2
ENSG00000148798	-0.00397926	0.0344158	0.907951	0.971042	INA
ENSG00000100297	-0.00345017	0.0298448	0.907967	0.971042	MCM5
ENSG00000135540	-0.00429308	0.0371695	0.908049	0.971042	NHSL1
ENSG00000116701	0.00845669	0.073248	0.908086	0.971042	NCF2
ENSG00000171824	0.00267514	0.0231726	0.908093	0.971042	EXOSC10
ENSG00000273712	0.00537317	0.046558	0.908122	0.971042	AL021997.2
ENSG00000174151	-0.00242952	0.021074	0.908219	0.971081	CYB561D1
ENSG00000286970	-0.00634367	0.0550649	0.908284	0.971081	AC010491.2
ENSG00000225151	0.00641462	0.0557578	0.90841	0.971081	GOLGA2P7
ENSG00000276545	0.00753322	0.06549	0.908423	0.971081	PCDHGB9P
ENSG00000197771	0.00233444	0.0203022	0.908457	0.971081	MCMBP
ENSG00000270115	0.00550227	0.0478607	0.908473	0.971081	AL513327.3
ENSG00000077984	0.00632589	0.0550263	0.908476	0.971081	CST7
ENSG00000248529	-0.0135336	0.117821	0.908551	0.971113	AC026746.1
ENSG00000060709	0.00685977	0.0597546	0.908604	0.971121	RIMBP2
ENSG00000261649	0.00629257	0.054874	0.908704	0.971149	GOLGA6L7
ENSG00000187764	-0.00326819	0.0285166	0.908757	0.971149	SEMA4D
ENSG00000164611	-0.00615695	0.0537284	0.908767	0.971149	PTTG1
ENSG00000198856	-0.00360761	0.0315107	0.908851	0.971151	OSTC
ENSG00000254314	-0.00557407	0.0486916	0.90886	0.971151	AC021915.2
ENSG00000184557	0.0121494	0.106358	0.909055	0.971311	SOCS3
ENSG00000226070	-0.00573926	0.0504258	0.909384	0.971605	AL139275.1
ENSG00000080845	-0.00320563	0.0281905	0.909465	0.971605	DLGAP4
ENSG00000185634	-0.00607788	0.0534866	0.909528	0.971605	SHC4
ENSG00000166478	0.00289255	0.0254555	0.90953	0.971605	ZNF143
ENSG00000175066	-0.00386485	0.0340221	0.909556	0.971605	GK5
ENSG00000108064	0.0034335	0.0302581	0.909655	0.971661	TFAM
ENSG00000137814	0.00297829	0.0262686	0.909731	0.971694	HAUS2
ENSG00000279663	0.00940731	0.083024	0.909786	0.971704	AC104623.2
ENSG00000138613	0.00318647	0.0281571	0.909898	0.971775	APH1B
ENSG00000131242	-0.00218858	0.0193495	0.909945	0.971778	RAB11FIP4
ENSG00000189280	0.00938055	0.0829853	0.91	0.971787	GJB5
ENSG00000204899	-0.00382841	0.0339091	0.910108	0.971811	MZT1
ENSG00000002587	0.00397675	0.035225	0.910113	0.971811	HS3ST1
ENSG00000160803	0.00224807	0.0199553	0.910304	0.971882	UBQLN4
ENSG00000180182	-0.00229925	0.0204098	0.910304	0.971882	MED14
ENSG00000236886	-0.00974752	0.0865365	0.910315	0.971882	AC007563.2
ENSG00000157653	-0.00520515	0.0462482	0.910389	0.971894	C9orf43
ENSG00000286020	-0.0125451	0.1115	0.910418	0.971894	AC011997.2
ENSG00000133874	0.0052471	0.0466787	0.910499	0.971932	RNF122
ENSG00000119318	0.00288586	0.0257092	0.910625	0.972018	RAD23B
ENSG00000215271	0.00222033	0.019804	0.910732	0.972056	HOMEZ
ENSG00000167595	-0.0040203	0.0358666	0.910752	0.972056	PROSER3
ENSG00000242931	0.00884181	0.0789973	0.910882	0.972072	RPL7P49
ENSG00000257337	0.00600608	0.0536725	0.910901	0.972072	AC068888.1
ENSG00000258655	0.00395444	0.0353443	0.910916	0.972072	ARHGAP5-AS1
ENSG00000156508	-0.0030953	0.0276754	0.910948	0.972072	EEF1A1
ENSG00000006468	0.00466092	0.0417239	0.911054	0.97211	ETV1
ENSG00000124226	0.00199493	0.0178688	0.911106	0.97211	RNF114
ENSG00000235613	0.00646425	0.0579694	0.911211	0.97211	NSRP1P1
ENSG00000164323	0.00324114	0.0290763	0.911244	0.97211	CFAP97
ENSG00000235530	0.00466429	0.0418597	0.911278	0.97211	AC087294.1
ENSG00000286125	0.0045272	0.0406396	0.9113	0.97211	AC006115.2
ENSG00000116985	0.00296355	0.0266102	0.911324	0.97211	BMP8B
ENSG00000286216	0.00527233	0.0473667	0.911371	0.97211	AC104335.1
ENSG00000169239	0.00400259	0.035968	0.911393	0.97211	CA5B
ENSG00000019102	-0.00799275	0.0718746	0.911455	0.972127	VSIG2
ENSG00000132109	-0.00476542	0.042909	0.91157	0.972202	TRIM21
ENSG00000183762	0.00465308	0.0419364	0.911652	0.972217	KREMEN1
ENSG00000256196	0.00482464	0.0434945	0.911675	0.972217	AP003721.1
ENSG00000237399	0.00422335	0.0381164	0.911774	0.972259	PITRM1-AS1
ENSG00000182230	0.00538238	0.048594	0.911805	0.972259	FAM153B
ENSG00000225442	0.00827218	0.0747619	0.911896	0.972307	MPRIP-AS1
ENSG00000207128	0.00615463	0.0556581	0.91195	0.972316	RNU6-729P
ENSG00000106682	-0.00268778	0.0243874	0.912241	0.972566	EIF4H
ENSG00000162664	-0.00162699	0.0147815	0.912355	0.972566	ZNF326
ENSG00000237351	-0.0068112	0.0619121	0.912398	0.972566	AL513366.1
ENSG00000167904	0.00185195	0.0168385	0.912423	0.972566	TMEM68
ENSG00000177459	-0.0074482	0.0677671	0.912482	0.972566	ERICH5
ENSG00000100060	-0.00588423	0.0535383	0.912483	0.972566	MFNG
ENSG00000176225	0.00231846	0.0210994	0.912502	0.972566	RTTN
ENSG00000237636	0.0143508	0.13073	0.912588	0.972609	ANKRD26P3
ENSG00000105607	0.00319368	0.0291271	0.91269	0.972638	GCDH
ENSG00000280214	0.00461712	0.0421236	0.912719	0.972638	AC027682.7
ENSG00000159055	0.00253424	0.0231322	0.912763	0.972638	MIS18A
ENSG00000247199	0.00319499	0.0291752	0.912798	0.972638	AC011346.1
ENSG00000102385	0.00688636	0.0629397	0.912876	0.972673	DRP2
ENSG00000281207	-0.00442356	0.0404855	0.912994	0.972751	SLFNL1-AS1
ENSG00000121481	0.00367967	0.033723	0.913112	0.972782	RNF2
ENSG00000068745	-0.00344753	0.0316204	0.91318	0.972782	IP6K2
ENSG00000123700	-0.00661645	0.0606929	0.913191	0.972782	KCNJ2
ENSG00000183458	-0.00592433	0.0543532	0.913205	0.972782	AC138932.1
ENSG00000266019	-0.00691774	0.0635614	0.913333	0.972784	MIR3609
ENSG00000247774	-0.00712095	0.065444	0.913353	0.972784	PCED1B-AS1
ENSG00000062282	-0.00854546	0.0785701	0.913391	0.972784	DGAT2
ENSG00000152595	-0.0204838	0.188421	0.91343	0.972784	MEPE
ENSG00000280776	0.00967519	0.0890025	0.913435	0.972784	LINC01202
ENSG00000230366	0.00436438	0.0403318	0.913828	0.973154	DSCR9
ENSG00000225675	-0.01123	0.103877	0.91391	0.973184	LINC01771
ENSG00000177732	-0.00360654	0.0333843	0.913971	0.973184	SOX12
ENSG00000145331	-0.00256481	0.0237675	0.914065	0.973184	TRMT10A
ENSG00000171777	-0.00544648	0.0504717	0.914066	0.973184	RASGRP4
ENSG00000260051	0.00632041	0.0585822	0.914083	0.973184	AL031600.1
ENSG00000104044	0.0159504	0.148041	0.914199	0.973191	OCA2
ENSG00000259287	0.00375386	0.0348549	0.914234	0.973191	AC010809.1
ENSG00000106853	-0.00321215	0.0298314	0.914252	0.973191	PTGR1
ENSG00000266578	-0.00626805	0.0582249	0.914271	0.973191	AP001025.1
ENSG00000162951	-0.0061933	0.0575962	0.914369	0.973246	LRRTM1
ENSG00000174021	0.00453477	0.0422646	0.914555	0.973396	GNG5
ENSG00000276523	0.00322461	0.0300897	0.914657	0.973423	AC025287.3
ENSG00000050438	0.00429264	0.0400742	0.914696	0.973423	SLC4A8
ENSG00000185585	-0.00616477	0.0575988	0.914766	0.973423	OLFML2A
ENSG00000255158	-0.00654867	0.0612033	0.91479	0.973423	AC131934.1
ENSG00000205746	-0.00694491	0.0649727	0.914877	0.973423	AC126755.1
ENSG00000132122	-0.00448675	0.0419836	0.914893	0.973423	SPATA6
ENSG00000184838	0.00328027	0.0307013	0.914912	0.973423	PRR16
ENSG00000232229	0.00811364	0.0759683	0.914945	0.973423	LINC00865
ENSG00000213654	0.00433127	0.0406564	0.915159	0.973561	GPSM3
ENSG00000133704	-0.0016566	0.0155512	0.915165	0.973561	IPO8
ENSG00000130684	0.00453363	0.0425898	0.915226	0.973577	ZNF337
ENSG00000180185	-0.00353282	0.0332188	0.915304	0.973612	FAHD1
ENSG00000163141	0.00764417	0.0719467	0.915386	0.97363	BNIPL
ENSG00000205423	-0.00214192	0.0201661	0.915413	0.97363	CNEP1R1
ENSG00000179133	0.00749722	0.0707182	0.91557	0.973749	C10orf67
ENSG00000173209	-0.00306763	0.028973	0.915678	0.973769	AHSA2P
ENSG00000138092	0.00221752	0.0209442	0.91568	0.973769	CENPO
ENSG00000260671	0.0091483	0.0865853	0.915855	0.973907	AC010536.2
ENSG00000101166	0.00251275	0.0238114	0.915957	0.973934	PRELID3B
ENSG00000185561	0.00494964	0.0469119	0.915972	0.973934	TLCD2
ENSG00000250155	0.00998623	0.0948005	0.916106	0.974029	AC008957.1
ENSG00000144233	0.00233713	0.022204	0.916172	0.97405	AMMECR1L
ENSG00000131771	0.00558882	0.0531584	0.916269	0.974105	PPP1R1B
ENSG00000261451	-0.0042099	0.0401812	0.916556	0.974354	AC104964.3
ENSG00000149488	-0.00372954	0.0356471	0.916674	0.974354	TMC2
ENSG00000166794	-0.002392	0.0228665	0.916687	0.974354	PPIB
ENSG00000131037	-0.00751639	0.0719493	0.916798	0.974354	EPS8L1
ENSG00000173757	0.00258393	0.0247378	0.91681	0.974354	STAT5B
ENSG00000035687	-0.00317122	0.0303626	0.916816	0.974354	ADSS
ENSG00000168288	0.00289653	0.0277346	0.916822	0.974354	MMADHC
ENSG00000283236	0.00296552	0.028412	0.916871	0.974358	AC074141.1
ENSG00000271147	-0.0033724	0.0323956	0.91709	0.974542	ARMCX5-GPRASP2
ENSG00000233170	-0.00323765	0.0311315	0.91717	0.974578	AC138356.2
ENSG00000167676	-0.0065265	0.0628505	0.917295	0.974585	PLIN4
ENSG00000232354	0.00499867	0.0482248	0.917444	0.974585	VIPR1-AS1
ENSG00000021762	0.00351044	0.0338765	0.917467	0.974585	OSBPL5
ENSG00000170909	0.00741584	0.0715779	0.917483	0.974585	OSCAR
ENSG00000196218	0.00579743	0.0559844	0.917523	0.974585	RYR1
ENSG00000166130	0.00522941	0.0505067	0.917535	0.974585	IKBIP
ENSG00000260279	-0.00482223	0.0465741	0.917535	0.974585	AC137932.1
ENSG00000279977	0.0102612	0.0991697	0.917589	0.974585	AC008764.10
ENSG00000057663	0.00294459	0.0284599	0.917594	0.974585	ATG5
ENSG00000144339	0.00320644	0.0310049	0.917632	0.974585	TMEFF2
ENSG00000072210	0.00183878	0.0177917	0.917685	0.974593	ALDH3A2
ENSG00000224404	0.0146419	0.14205	0.917903	0.974722	Z68323.1
ENSG00000105429	0.00237979	0.0230922	0.917919	0.974722	MEGF8
ENSG00000105146	0.00595722	0.0578226	0.917942	0.974722	AURKC
ENSG00000011523	0.00387419	0.0376748	0.918096	0.974733	CEP68
ENSG00000285627	-0.00933517	0.0908195	0.918131	0.974733	AC005343.1
ENSG00000138131	0.00374951	0.0364793	0.918134	0.974733	LOXL4
ENSG00000165480	0.0051564	0.0501678	0.918135	0.974733	SKA3
ENSG00000237412	-0.00788744	0.0768022	0.918203	0.974756	PRSS56
ENSG00000154721	0.0033894	0.0330268	0.91826	0.974768	JAM2
ENSG00000122642	0.00250086	0.0244214	0.918436	0.974878	FKBP9
ENSG00000135951	-0.00183434	0.0179169	0.918455	0.974878	TSGA10
ENSG00000115970	-0.00135293	0.0132338	0.918572	0.974923	THADA
ENSG00000238057	-0.00784011	0.0767037	0.918588	0.974923	ZEB2-AS1
ENSG00000125871	-0.00194334	0.0190676	0.918822	0.975114	MGME1
ENSG00000154133	-0.00538166	0.0528409	0.918879	0.975114	ROBO4
ENSG00000156261	0.00299592	0.0294257	0.918905	0.975114	CCT8
ENSG00000100122	0.0127841	0.125644	0.918956	0.97512	CRYBB1
ENSG00000221025	-0.00522717	0.051489	0.919138	0.975161	MIR1250
ENSG00000277734	-0.00782407	0.0770765	0.919145	0.975161	TRAC
ENSG00000151247	-0.00280486	0.0276348	0.919156	0.975161	EIF4E
ENSG00000287474	-0.0903741	0.891334	0.919239	0.975161	AC110614.1
ENSG00000047662	-0.00280082	0.0276451	0.919302	0.975161	FAM184B
ENSG00000257557	-0.0044993	0.0444267	0.919332	0.975161	PPP1R12A-AS1
ENSG00000160753	0.00275861	0.0272457	0.919353	0.975161	RUSC1
ENSG00000095585	0.00545329	0.0539085	0.919425	0.975161	BLNK
ENSG00000205930	-0.00303443	0.0300047	0.919446	0.975161	C21orf62-AS1
ENSG00000259402	-0.00492787	0.0487299	0.91945	0.975161	AC090515.5
ENSG00000204442	-0.00258211	0.0255856	0.919613	0.975221	FAM155A
ENSG00000275367	0.00496562	0.0492163	0.919635	0.975221	AC092111.1
ENSG00000229657	0.0090858	0.0900636	0.919644	0.975221	AL391822.1
ENSG00000103249	-0.00350254	0.0348303	0.9199	0.975261	CLCN7
ENSG00000076258	0.00589647	0.05864	0.919905	0.975261	FMO4
ENSG00000120942	0.00178422	0.0177535	0.919947	0.975261	UBIAD1
ENSG00000250635	-0.00725951	0.0722373	0.919951	0.975261	CXXC5-AS1
ENSG00000157045	0.00282028	0.0281354	0.920154	0.975261	NTAN1
ENSG00000125966	-0.00300664	0.0300038	0.920179	0.975261	MMP24
ENSG00000128052	0.00594412	0.059325	0.920189	0.975261	KDR
ENSG00000110079	0.00947666	0.0945986	0.920203	0.975261	MS4A4A
ENSG00000133639	0.00367223	0.036706	0.920309	0.975261	BTG1
ENSG00000196155	-0.00312008	0.0311995	0.920341	0.975261	PLEKHG4
ENSG00000053918	-0.00542428	0.0542416	0.920343	0.975261	KCNQ1
ENSG00000130829	-0.00815327	0.081533	0.920345	0.975261	DUSP9
ENSG00000251396	0.00435139	0.0435271	0.920368	0.975261	LINC01301
ENSG00000135749	0.00238258	0.0238367	0.92038	0.975261	PCNX2
ENSG00000115844	-0.141895	1.42054	0.920433	0.975261	DLX2
ENSG00000150977	0.00328143	0.0328579	0.92045	0.975261	RILPL2
ENSG00000088826	-0.00347187	0.034778	0.92048	0.975261	SMOX
ENSG00000119514	-0.00449719	0.0450691	0.920515	0.975261	GALNT12
ENSG00000272416	-0.00539889	0.0541277	0.920548	0.975261	AC025175.1
ENSG00000274492	0.00699006	0.0702043	0.920688	0.975361	AL121768.1
ENSG00000236197	-0.00807631	0.0812678	0.920837	0.975403	AC002429.2
ENSG00000168005	-0.00486463	0.0489577	0.920849	0.975403	SPINDOC
ENSG00000242593	0.0045715	0.0460231	0.920876	0.975403	AC006148.1
ENSG00000126838	-0.0044574	0.0450115	0.921116	0.975403	PZP
ENSG00000188343	-0.00180087	0.0181858	0.921118	0.975403	FAM92A
ENSG00000014914	0.00402855	0.0406972	0.921147	0.975403	MTMR11
ENSG00000104765	-0.00294015	0.029706	0.921158	0.975403	BNIP3L
ENSG00000196600	-0.0923381	0.934967	0.921328	0.975403	SLC22A25
ENSG00000119673	0.0025534	0.0258781	0.9214	0.975403	ACOT2
ENSG00000245768	0.00637044	0.0645798	0.921421	0.975403	AC106793.1
ENSG00000158560	0.00386858	0.0392515	0.921489	0.975403	DYNC1I1
ENSG00000281708	-0.00822916	0.0835003	0.921494	0.975403	ERC2-IT1
ENSG00000144048	0.00180535	0.018319	0.921495	0.975403	DUSP11
ENSG00000136383	0.00338985	0.0343981	0.921497	0.975403	ALPK3
ENSG00000100139	-0.00234423	0.0237951	0.921521	0.975403	MICALL1
ENSG00000163823	-0.00994048	0.100908	0.921527	0.975403	CCR1
ENSG00000122741	-0.00209442	0.0212785	0.921592	0.975403	DCAF10
ENSG00000143942	0.00353492	0.0359319	0.921632	0.975403	CHAC2
ENSG00000205885	-0.0054392	0.0553645	0.921739	0.975403	C1RL-AS1
ENSG00000101311	-0.00530071	0.0539716	0.921763	0.975403	FERMT1
ENSG00000135334	0.00235488	0.0239852	0.921789	0.975403	AKIRIN2
ENSG00000165810	0.00500096	0.0509391	0.921793	0.975403	BTNL9
ENSG00000175309	-0.00312009	0.0318366	0.92193	0.975403	PHYKPL
ENSG00000277526	-0.00747864	0.0763757	0.921997	0.975403	AC245123.1
ENSG00000226390	-0.0107191	0.109525	0.922036	0.975403	AL353658.1
ENSG00000279361	0.00798393	0.0816369	0.922093	0.975403	AC079331.1
ENSG00000268575	-0.00410541	0.0419856	0.922106	0.975403	AL031282.2
ENSG00000175287	-0.00518846	0.0530874	0.922143	0.975403	PHYHD1
ENSG00000133226	-0.00201628	0.0206329	0.922153	0.975403	SRRM1
ENSG00000150867	0.00525148	0.0537659	0.922192	0.975403	PIP4K2A
ENSG00000177683	-0.00216181	0.0221347	0.922197	0.975403	THAP5
ENSG00000287067	-0.00432797	0.0443322	0.922229	0.975403	AC106791.3
ENSG00000197586	-0.00193679	0.0198397	0.922232	0.975403	ENTPD6
ENSG00000147905	0.00167349	0.0171573	0.922299	0.975425	ZCCHC7
ENSG00000069345	-0.00234927	0.0241119	0.922383	0.975461	DNAJA2
ENSG00000213066	-0.00213039	0.0218771	0.922424	0.975461	FGFR1OP
ENSG00000100335	0.00231925	0.0238936	0.922674	0.975568	MIEF1
ENSG00000196182	-0.00356489	0.0367287	0.922679	0.975568	STK40
ENSG00000250092	-0.00700266	0.0722123	0.922748	0.975568	AC096576.3
ENSG00000264070	-0.00491328	0.0506759	0.922762	0.975568	DND1P1
ENSG00000173421	-0.00578912	0.059747	0.922811	0.975568	CCDC36
ENSG00000127989	0.00298304	0.0308147	0.92288	0.975568	MTERF1
ENSG00000140931	-0.00430055	0.0444269	0.922885	0.975568	CMTM3
ENSG00000233435	-0.00673309	0.0695615	0.922891	0.975568	AGGF1P2
ENSG00000184113	-0.00551182	0.057007	0.922975	0.975595	CLDN5
ENSG00000207554	-0.0049591	0.0513116	0.923007	0.975595	MIR647
ENSG00000258839	-0.00435573	0.0451758	0.923189	0.975739	MC1R
ENSG00000038274	0.00258268	0.0268212	0.923288	0.975796	MAT2B
ENSG00000258890	-0.00253216	0.0263943	0.923572	0.976047	CEP95
ENSG00000239455	-0.0070766	0.0739076	0.92372	0.976078	AC074043.1
ENSG00000213983	-0.004478	0.046783	0.923744	0.976078	AP1G2
ENSG00000234336	-0.00477516	0.0499332	0.923814	0.976078	JAZF1-AS1
ENSG00000134265	0.00264861	0.0276992	0.923822	0.976078	NAPG
ENSG00000134107	0.00419678	0.0439037	0.923846	0.976078	BHLHE40
ENSG00000279099	0.0151283	0.158321	0.923874	0.976078	AC090740.1
ENSG00000153904	-0.00302974	0.0317423	0.923959	0.976119	DDAH1
ENSG00000224271	0.0223433	0.234389	0.924056	0.976173	AL117329.1
ENSG00000103160	-0.00231186	0.024363	0.9244	0.976489	HSDL1
ENSG00000197620	0.002163	0.0228716	0.924655	0.97671	CXorf40A
ENSG00000165507	0.00386169	0.040906	0.924788	0.976717	DEPP1
ENSG00000151849	-0.00335207	0.0355126	0.924799	0.976717	CENPJ
ENSG00000197106	0.00267757	0.028367	0.924799	0.976717	SLC6A17
ENSG00000227885	0.00536704	0.0569884	0.924968	0.976799	AL590652.1
ENSG00000247092	-0.00374506	0.0397875	0.925009	0.976799	SNHG10
ENSG00000168214	-0.00172173	0.0182928	0.925013	0.976799	RBPJ
ENSG00000167895	0.00454751	0.0483573	0.925078	0.976818	TMC8
ENSG00000172458	-0.00410042	0.0437011	0.925245	0.976907	IL17D
ENSG00000258891	0.00442042	0.0471475	0.925302	0.976907	AC005480.1
ENSG00000100711	0.00237081	0.0252997	0.92534	0.976907	ZFYVE21
ENSG00000236411	-0.00544319	0.058089	0.925344	0.976907	NDUFAF4P3
ENSG00000121690	0.00408828	0.0437956	0.925626	0.977157	DEPDC7
ENSG00000170835	-0.00647702	0.069439	0.925684	0.977169	CEL
ENSG00000277287	-0.00636272	0.0685106	0.926005	0.977436	AL109976.1
ENSG00000197147	0.00526878	0.0567783	0.926066	0.977436	LRRC8B
ENSG00000103365	0.00146235	0.0157693	0.926115	0.977436	GGA2
ENSG00000186020	-0.00189132	0.0203963	0.926119	0.977436	ZNF529
ENSG00000100365	0.00562352	0.0607771	0.926279	0.977556	NCF4
ENSG00000251003	0.00561775	0.060891	0.926492	0.977733	ZFPM2-AS1
ENSG00000137764	0.0012281	0.0133259	0.926572	0.977768	MAP2K5
ENSG00000223945	0.00395857	0.0430728	0.926774	0.977934	AC244033.1
ENSG00000094880	0.00121856	0.0132713	0.926842	0.977957	CDC23
ENSG00000230701	0.00597936	0.065214	0.926946	0.977987	FBXW4P1
ENSG00000100031	0.00522362	0.0569836	0.926961	0.977987	GGT1
ENSG00000132912	-0.00138196	0.0150904	0.927033	0.978014	DCTN4
ENSG00000227835	-0.00414121	0.045275	0.927121	0.978058	CARM1P1
ENSG00000260918	-0.00390008	0.0428794	0.927529	0.97844	AC107398.3
ENSG00000141582	0.00229597	0.0252698	0.927605	0.978473	CBX4
ENSG00000124593	0.00477261	0.0525784	0.927674	0.978474	AL365205.1
ENSG00000069248	-0.00133967	0.0147636	0.927698	0.978474	NUP133
ENSG00000178386	-0.00290004	0.0320021	0.927794	0.978517	ZNF223
ENSG00000082126	-0.00343262	0.037898	0.92783	0.978517	MPP4
ENSG00000118514	0.00585666	0.0648258	0.928013	0.978588	ALDH8A1
ENSG00000285634	0.0198712	0.219973	0.928021	0.978588	AL583827.1
ENSG00000272622	0.00216278	0.0239464	0.928035	0.978588	AC010735.2
ENSG00000248727	0.00306269	0.0339513	0.928122	0.978632	LINC01948
ENSG00000244625	0.00333823	0.0370662	0.928239	0.97866	MIATNB
ENSG00000173406	0.0023071	0.0256177	0.92824	0.97866	DAB1
ENSG00000149532	0.00132137	0.0146874	0.928314	0.978661	CPSF7
ENSG00000163597	0.00231986	0.0258036	0.928363	0.978661	SNHG16
ENSG00000070961	0.00284878	0.0316936	0.928379	0.978661	ATP2B1
ENSG00000166508	0.00235768	0.0262552	0.928447	0.978685	MCM7
ENSG00000248866	0.00760092	0.0847538	0.92854	0.978718	USP46-AS1
ENSG00000079156	-0.00186474	0.0208015	0.92857	0.978718	OSBPL6
ENSG00000226367	-0.00517604	0.057847	0.928702	0.97873	ST7-AS2
ENSG00000233532	-0.0167836	0.187693	0.928748	0.97873	LINC00460
ENSG00000203761	-0.00259243	0.0289935	0.928753	0.97873	MSTO2P
ENSG00000083828	-0.0024216	0.02709	0.928771	0.97873	ZNF586
ENSG00000287862	0.00241491	0.0270411	0.928839	0.97873	AC114971.1
ENSG00000126460	-0.00346623	0.038826	0.928862	0.97873	PRRG2
ENSG00000140153	0.00131562	0.0147447	0.928901	0.97873	WDR20
ENSG00000075886	0.00256089	0.0287232	0.928957	0.97874	TUBA3D
ENSG00000233559	-0.00679904	0.0763737	0.929063	0.978782	LINC00513
ENSG00000138385	0.00211747	0.0237936	0.929087	0.978782	SSB
ENSG00000138346	0.00361966	0.0407882	0.929286	0.978943	DNA2
ENSG00000050748	0.00241509	0.0273028	0.929514	0.979082	MAPK9
ENSG00000239388	0.00297321	0.0336314	0.929554	0.979082	ASB14
ENSG00000268601	0.00424526	0.0480518	0.9296	0.979082	AC115522.1
ENSG00000279080	0.00513845	0.0581971	0.929643	0.979082	AL022322.2
ENSG00000160991	-0.00382571	0.0433556	0.929686	0.979082	ORAI2
ENSG00000225339	-0.00478095	0.0542346	0.929755	0.979082	AL354740.1
ENSG00000196150	-0.00192156	0.0218086	0.929789	0.979082	ZNF250
ENSG00000270959	-0.00492996	0.055959	0.929798	0.979082	LPP-AS2
ENSG00000164946	-0.00341711	0.0388428	0.929898	0.979082	FREM1
ENSG00000158517	-0.00508515	0.0578118	0.929908	0.979082	NCF1
ENSG00000280927	-0.00385301	0.0438127	0.929922	0.979082	CTBP1-AS
ENSG00000223749	-0.00578404	0.0660369	0.930204	0.979283	MIR503HG
ENSG00000229917	-0.00679343	0.0775722	0.930214	0.979283	RPL7P46
ENSG00000270562	0.00419671	0.0479461	0.93025	0.979283	AC097634.1
ENSG00000261959	0.00505096	0.0577715	0.93033	0.979317	AC015909.3
ENSG00000089234	0.00141478	0.0161963	0.930391	0.979317	BRAP
ENSG00000226320	0.00600767	0.0688477	0.930465	0.979317	LINC01811
ENSG00000184719	-0.00224013	0.0257187	0.930591	0.979317	RNLS
ENSG00000240731	-0.00304962	0.0350174	0.930601	0.979317	AL139287.1
ENSG00000104361	0.00229071	0.0263074	0.930612	0.979317	NIPAL2
ENSG00000074211	0.00231312	0.0265788	0.930649	0.979317	PPP2R2C
ENSG00000258667	0.00529763	0.0609012	0.930682	0.979317	HIF1A-AS3
ENSG00000138785	0.00197229	0.0226777	0.930695	0.979317	INTS12
ENSG00000253521	0.00716933	0.0826246	0.930854	0.979437	HPYR1
ENSG00000247556	0.00321188	0.0370476	0.930913	0.979449	OIP5-AS1
ENSG00000229474	0.00573712	0.0662564	0.930998	0.979449	PATL2
ENSG00000175931	0.00164958	0.0190521	0.931003	0.979449	UBE2O
ENSG00000150768	0.00225351	0.0260683	0.931112	0.979515	DLAT
ENSG00000183963	-0.00551204	0.063947	0.93131	0.979627	SMTN
ENSG00000204178	0.00200787	0.0233156	0.931373	0.979627	MACO1
ENSG00000073969	-0.00310362	0.0360682	0.931428	0.979627	NSF
ENSG00000120539	-0.00210068	0.0244252	0.931463	0.979627	MASTL
ENSG00000197582	0.011328	0.131729	0.931471	0.979627	GPX1P1
ENSG00000204316	0.00309067	0.035952	0.931493	0.979627	MRPL38
ENSG00000284657	0.00289139	0.0336916	0.93161	0.979702	AL031432.5
ENSG00000134684	-0.00257289	0.0300117	0.931681	0.979713	YARS
ENSG00000107938	-0.00180493	0.0210632	0.931712	0.979713	EDRF1
ENSG00000235453	-0.00180628	0.0210971	0.931771	0.979726	SMIM27
ENSG00000169371	-0.00205192	0.0240203	0.931924	0.97984	SNUPN
ENSG00000272910	0.00347132	0.0406951	0.932022	0.979877	AC090425.3
ENSG00000185274	0.00234787	0.0275367	0.932052	0.979877	GALNT17
ENSG00000262766	-0.00320406	0.0376389	0.932161	0.979877	AC135050.5
ENSG00000287830	0.00580303	0.0681763	0.932168	0.979877	AC007218.3
ENSG00000228793	-0.00712317	0.083742	0.932213	0.979877	AL033523.1
ENSG00000187595	0.00405758	0.0477233	0.932243	0.979877	ZNF385C
ENSG00000145949	-0.00370456	0.0435954	0.93228	0.979877	MYLK4
ENSG00000069424	-0.00185865	0.0219066	0.932385	0.979939	KCNAB2
ENSG00000133805	-0.00330156	0.0389409	0.932433	0.979941	AMPD3
ENSG00000179134	0.00238686	0.0282009	0.932549	0.97998	SAMD4B
ENSG00000035681	0.00130629	0.0154368	0.932562	0.97998	NSMAF
ENSG00000134716	0.00413398	0.0488924	0.932617	0.97999	CYP2J2
ENSG00000204866	0.0100499	0.11897	0.932679	0.980008	IGFL2
ENSG00000230317	-0.00317184	0.0376457	0.932854	0.980143	LINC01284
ENSG00000225138	-0.00325399	0.0386473	0.9329	0.980143	SLC9A3-AS1
ENSG00000187109	-0.00169385	0.0201819	0.933113	0.980319	NAP1L1
ENSG00000226578	0.0054168	0.0645982	0.933173	0.980333	AL132657.1
ENSG00000262663	0.00598721	0.0714523	0.933221	0.980336	AC087222.1
ENSG00000261770	-0.00644263	0.0769521	0.933277	0.980346	AC006504.1
ENSG00000236008	-0.00643208	0.0769868	0.933416	0.980406	LINC01814
ENSG00000196371	-0.00235228	0.0281624	0.933434	0.980406	FUT4
ENSG00000088881	-0.00400724	0.0480218	0.933497	0.980406	EBF4
ENSG00000119402	0.0019541	0.0234536	0.933599	0.980406	FBXW2
ENSG00000288030	-0.0336918	0.404594	0.933634	0.980406	AC066585.1
ENSG00000130816	0.00204168	0.0245195	0.933639	0.980406	DNMT1
ENSG00000170743	-0.00372894	0.0447934	0.933655	0.980406	SYT9
ENSG00000172007	-0.00226448	0.0272753	0.933833	0.980436	RAB33B
ENSG00000104205	-0.00198314	0.0239057	0.933886	0.980436	SGK3
ENSG00000196975	0.00336167	0.0405255	0.93389	0.980436	ANXA4
ENSG00000163913	-0.00256178	0.0308834	0.933891	0.980436	IFT122
ENSG00000096996	-0.00621047	0.0749433	0.933956	0.980436	IL12RB1
ENSG00000188483	0.00681312	0.0822189	0.933958	0.980436	IER5L
ENSG00000196196	-0.00690768	0.0836511	0.934188	0.980629	HRCT1
ENSG00000196922	-0.00289834	0.0351754	0.934331	0.980679	ZNF252P
ENSG00000176358	0.0048377	0.0587141	0.934333	0.980679	TAC4
ENSG00000172766	0.00262362	0.0318963	0.934444	0.980679	NAA16
ENSG00000153291	0.00252727	0.030728	0.934451	0.980679	SLC25A27
ENSG00000234445	-0.0062127	0.0755536	0.934465	0.980679	FGF14-AS1
ENSG00000100167	0.00238969	0.0291492	0.934661	0.980806	SEPTIN3
ENSG00000122674	0.0022939	0.0280205	0.934754	0.980806	CCZ1
ENSG00000157557	0.00290214	0.0354879	0.934823	0.980806	ETS2
ENSG00000286551	0.0086546	0.105937	0.934889	0.980806	AL355836.2
ENSG00000178184	0.00395542	0.0484472	0.93493	0.980806	PARD6G
ENSG00000185010	-0.00347939	0.0426481	0.934978	0.980806	F8
ENSG00000278505	-0.00445236	0.0545827	0.934988	0.980806	C17orf78
ENSG00000198416	0.0059858	0.0733847	0.934991	0.980806	ZNF658B
ENSG00000286223	-0.00508144	0.0623234	0.935018	0.980806	AC064836.4
ENSG00000198959	0.00534167	0.0655796	0.935081	0.980806	TGM2
ENSG00000183850	0.00579038	0.0710978	0.93509	0.980806	ZNF730
ENSG00000279078	0.00423708	0.0520702	0.935146	0.980816	SND1-IT1
ENSG00000204623	-0.00245504	0.0302096	0.93523	0.980856	ZNRD1ASP
ENSG00000230870	0.00269666	0.0332419	0.935345	0.980917	FBXW11P1
ENSG00000134779	-0.00160601	0.019808	0.935379	0.980917	TPGS2
ENSG00000226864	-0.00575824	0.0711624	0.935508	0.980972	ATE1-AS1
ENSG00000168004	0.00584435	0.0722439	0.935524	0.980972	PLAAT5
ENSG00000271643	-0.00338554	0.0419136	0.935621	0.980981	AC112220.2
ENSG00000237352	-0.00484655	0.0600036	0.935624	0.980981	LINC01358
ENSG00000069974	-0.00202178	0.0250743	0.935735	0.981019	RAB27A
ENSG00000186470	-0.0033575	0.0416509	0.935752	0.981019	BTN3A2
ENSG00000164970	-0.00128019	0.0158967	0.935814	0.981036	FAM219A
ENSG00000118960	-0.0018435	0.0229134	0.935875	0.981052	HS1BP3
ENSG00000285752	-0.00251941	0.0313893	0.936028	0.981089	CDC42-AS1
ENSG00000089335	0.00202698	0.0252569	0.936035	0.981089	ZNF302
ENSG00000131558	0.00159353	0.0198811	0.936115	0.981089	EXOC4
ENSG00000214108	-0.0118853	0.148719	0.936302	0.981089	TPT1P5
ENSG00000234688	-0.00327506	0.0410099	0.936348	0.981089	AL049749.1
ENSG00000142687	-0.00170683	0.0213759	0.936358	0.981089	KIAA0319L
ENSG00000267169	0.00430242	0.0539214	0.936404	0.981089	AC022098.1
ENSG00000173480	-0.00171192	0.0214555	0.936405	0.981089	ZNF417
ENSG00000154479	0.00403321	0.0505509	0.936408	0.981089	CCDC173
ENSG00000164934	0.00197099	0.0247205	0.936451	0.981089	DCAF13
ENSG00000270589	-0.00302014	0.0379123	0.936507	0.981089	AL158163.1
ENSG00000269318	0.00464884	0.0584008	0.936554	0.981089	AC007292.2
ENSG00000037474	0.00185913	0.0233739	0.936604	0.981089	NSUN2
ENSG00000280367	0.00731239	0.0919947	0.936645	0.981089	AP002364.1
ENSG00000244306	-0.00866256	0.10906	0.936691	0.981089	DUXAP10
ENSG00000100987	0.00300041	0.0377791	0.936699	0.981089	VSX1
ENSG00000234969	0.00417213	0.052571	0.936745	0.981089	AL627389.1
ENSG00000117868	-0.00161882	0.0204047	0.936766	0.981089	ESYT2
ENSG00000188277	-0.00267864	0.0337812	0.936799	0.981089	C15orf62
ENSG00000228141	-0.00474946	0.0599242	0.936827	0.981089	AC105339.1
ENSG00000271978	0.00293185	0.0371036	0.937018	0.981182	AL359643.2
ENSG00000140950	0.00154256	0.0195336	0.937057	0.981182	MEAK7
ENSG00000264575	0.00211289	0.0267805	0.937115	0.981182	LINC00526
ENSG00000091513	-0.00451974	0.0573551	0.93719	0.981182	TF
ENSG00000089060	0.00232813	0.0295487	0.9372	0.981182	SLC8B1
ENSG00000182674	0.0169232	0.214851	0.937218	0.981182	KCNB2
ENSG00000259347	0.00779357	0.098993	0.937249	0.981182	AC087482.1
ENSG00000004866	-0.0019516	0.0248042	0.937287	0.981182	ST7
ENSG00000148219	0.00241178	0.0306782	0.937339	0.981182	ASTN2
ENSG00000146083	0.00156384	0.0199037	0.937375	0.981182	RNF44
ENSG00000287277	0.00478332	0.0609445	0.937441	0.981189	AL392086.3
ENSG00000156414	0.00573055	0.0731435	0.937552	0.981189	TDRD9
ENSG00000124214	-0.00152196	0.0194291	0.937562	0.981189	STAU1
ENSG00000277969	-0.00342575	0.043764	0.937607	0.981189	AC006449.6
ENSG00000223855	0.00467561	0.0597353	0.937612	0.981189	AC147651.1
ENSG00000261094	-0.00228802	0.0293852	0.937937	0.98131	AC007066.2
ENSG00000085415	-0.00122752	0.0158109	0.938116	0.98131	SEH1L
ENSG00000164112	-0.0295591	0.38074	0.938118	0.98131	TMEM155
ENSG00000074706	0.00311927	0.0401929	0.93814	0.98131	IPCEF1
ENSG00000235978	-0.00350176	0.0451556	0.938187	0.98131	AC018816.1
ENSG00000147592	-0.00318213	0.0410473	0.938207	0.98131	LACTB2
ENSG00000152503	-0.00686476	0.088636	0.938266	0.98131	TRIM36
ENSG00000063978	0.00139179	0.0179726	0.938274	0.98131	RNF4
ENSG00000272894	0.00329451	0.0426279	0.938396	0.98131	AC004982.2
ENSG00000162552	0.00465467	0.0602281	0.938398	0.98131	WNT4
ENSG00000270035	0.00353088	0.0456894	0.938401	0.98131	AL359881.2
ENSG00000280182	0.00910889	0.117879	0.938406	0.98131	AC131888.1
ENSG00000174977	-0.00212489	0.0274991	0.938408	0.98131	AC026271.1
ENSG00000279838	-0.00244286	0.0316175	0.938414	0.98131	AL356273.3
ENSG00000281969	0.00671395	0.0869778	0.938471	0.98131	AL592158.1
ENSG00000026025	0.00522474	0.0676928	0.938478	0.98131	VIM
ENSG00000163754	0.00291332	0.0377632	0.938507	0.98131	GYG1
ENSG00000275769	-0.00336299	0.0436796	0.93863	0.981391	AC068792.1
ENSG00000074181	-0.00393412	0.0513783	0.938964	0.981655	NOTCH3
ENSG00000187446	0.0018124	0.0236938	0.939027	0.981655	CHP1
ENSG00000225206	-0.0190445	0.249139	0.939068	0.981655	MIR137HG
ENSG00000142102	0.00455029	0.0596088	0.939152	0.981655	PGGHG
ENSG00000138363	0.00161016	0.0211052	0.939187	0.981655	ATIC
ENSG00000275223	0.00415674	0.0545176	0.939224	0.981655	AL121906.2
ENSG00000173198	0.00552967	0.0725437	0.93924	0.981655	CYSLTR1
ENSG00000066032	-0.00289928	0.0380416	0.939249	0.981655	CTNNA2
ENSG00000267142	-0.00383398	0.0503561	0.93931	0.98167	AC092296.3
ENSG00000072954	-0.00221568	0.0291575	0.939427	0.98169	TMEM38A
ENSG00000120156	0.00392621	0.0517404	0.939512	0.98169	TEK
ENSG00000273113	0.00637642	0.0841022	0.939564	0.98169	AC133528.1
ENSG00000204381	0.00378776	0.0499652	0.939572	0.98169	LAYN
ENSG00000204681	0.00172388	0.0227519	0.939603	0.98169	GABBR1
ENSG00000144331	0.00211411	0.0279081	0.939616	0.98169	ZNF385B
ENSG00000232472	-0.00315553	0.0416793	0.93965	0.98169	EEF1B2P3
ENSG00000189343	0.00469097	0.0621035	0.939789	0.981746	RPS2P46
ENSG00000255585	-0.00551965	0.0730822	0.939796	0.981746	AL590627.1
ENSG00000173705	-0.00251286	0.0333396	0.939919	0.98175	SUSD5
ENSG00000214548	0.00234454	0.031114	0.939934	0.98175	MEG3
ENSG00000196678	0.00363487	0.0482406	0.939937	0.98175	ERI2
ENSG00000156711	0.00402742	0.053496	0.939988	0.981754	MAPK13
ENSG00000100296	0.001925	0.0255985	0.940056	0.981754	THOC5
ENSG00000272321	-0.00600519	0.0799094	0.940095	0.981754	AP003355.2
ENSG00000089775	-0.001272	0.0169343	0.940124	0.981754	ZBTB25
ENSG00000197826	-0.00339825	0.0454122	0.940349	0.98194	CFAP299
ENSG00000185215	0.00445889	0.059646	0.940409	0.981955	TNFAIP2
ENSG00000203706	0.00358468	0.0480234	0.940498	0.981983	SERTAD4-AS1
ENSG00000160352	-0.00362058	0.0485286	0.940527	0.981983	ZNF714
ENSG00000132383	-0.00132002	0.0177092	0.940582	0.981992	RPA1
ENSG00000166473	-0.00549586	0.0740043	0.9408	0.982084	PKD1L2
ENSG00000119655	0.00291186	0.0392471	0.940857	0.982084	NPC2
ENSG00000260037	-0.00302806	0.0408465	0.940905	0.982084	AC104938.1
ENSG00000255545	0.00361174	0.0487847	0.940983	0.982084	AP004608.1
ENSG00000153310	-0.00205025	0.0277284	0.941058	0.982084	FAM49B
ENSG00000256085	-0.101133	1.36911	0.941115	0.982084	AC130404.1
ENSG00000285867	0.00345372	0.0467854	0.941153	0.982084	BX470102.2
ENSG00000175643	0.0051369	0.0695903	0.941157	0.982084	RMI2
ENSG00000256981	0.00491872	0.0666513	0.941171	0.982084	AC134349.2
ENSG00000105968	-0.00175481	0.0237845	0.941186	0.982084	H2AFV
ENSG00000104899	0.00494445	0.0670494	0.941215	0.982084	AMH
ENSG00000149295	0.00343153	0.0465696	0.94126	0.982084	DRD2
ENSG00000173692	-0.00156861	0.0213204	0.94135	0.982084	PSMD1
ENSG00000075089	-0.00196875	0.0267601	0.941352	0.982084	ACTR6
ENSG00000074696	-0.00251096	0.0341339	0.941359	0.982084	HACD3
ENSG00000256612	-0.00356045	0.048533	0.941518	0.982109	CYP2B7P
ENSG00000111641	0.00447821	0.0610853	0.941559	0.982109	NOP2
ENSG00000224223	0.0116436	0.158982	0.941616	0.982109	VSTM2A-OT1
ENSG00000007341	0.00114894	0.0156942	0.941641	0.982109	ST7L
ENSG00000186010	-0.00390151	0.0533087	0.941657	0.982109	NDUFA13
ENSG00000253771	0.00294774	0.0402776	0.941659	0.982109	TPTE2P1
ENSG00000255557	0.00301412	0.0412859	0.941801	0.98221	AP001266.2
ENSG00000100033	-0.00694837	0.0952619	0.941854	0.982217	PRODH
ENSG00000171388	-0.00452231	0.0622112	0.94205	0.982276	APLN
ENSG00000151632	-0.00381355	0.0525637	0.942163	0.982276	AKR1C2
ENSG00000218475	-0.00551559	0.0761505	0.94226	0.982276	ACTG1P18
ENSG00000189136	0.00342831	0.0473404	0.942269	0.982276	UBE2Q2P1
ENSG00000253341	-0.00279362	0.038629	0.942348	0.982276	AC115837.1
ENSG00000186106	0.00202328	0.0280373	0.942471	0.982276	ANKRD46
ENSG00000254739	-0.0053751	0.0744909	0.942476	0.982276	AC137894.1
ENSG00000084234	-0.00183573	0.0254417	0.942479	0.982276	APLP2
ENSG00000137054	0.00161845	0.0224577	0.942549	0.982276	POLR1E
ENSG00000270059	-0.00235222	0.0326432	0.942555	0.982276	AC121493.1
ENSG00000273391	0.00383842	0.0532865	0.942575	0.982276	AC083880.1
ENSG00000050165	0.00183968	0.0255571	0.942615	0.982276	DKK3
ENSG00000013573	-0.0049778	0.069175	0.942634	0.982276	DDX11
ENSG00000173250	-0.00652694	0.0907226	0.942647	0.982276	GPR151
ENSG00000176371	-0.00149932	0.0208482	0.942669	0.982276	ZSCAN2
ENSG00000198924	0.00198912	0.0276656	0.942682	0.982276	DCLRE1A
ENSG00000144401	-0.00219801	0.0305755	0.942691	0.982276	METTL21A
ENSG00000163785	0.00130291	0.0181428	0.94275	0.982289	RYK
ENSG00000258342	-0.00548045	0.0764069	0.942819	0.982314	AL133304.3
ENSG00000261286	0.00350962	0.0489943	0.942894	0.982322	ATP2C2-AS1
ENSG00000097007	0.00172596	0.0241049	0.942919	0.982322	ABL1
ENSG00000279161	0.00440724	0.0621523	0.943469	0.982847	AC093503.3
ENSG00000111846	0.00263685	0.0372434	0.943557	0.982851	GCNT2
ENSG00000163563	0.00558187	0.0788935	0.943595	0.982851	MNDA
ENSG00000013561	0.00158975	0.022488	0.943642	0.982851	RNF14
ENSG00000232196	0.00401229	0.0567814	0.943667	0.982851	MTRNR2L4
ENSG00000164935	0.0216082	0.306532	0.943802	0.982851	DCSTAMP
ENSG00000232287	-0.00559066	0.0793259	0.943814	0.982851	SLC6A1-AS1
ENSG00000114999	0.00157348	0.0223498	0.943873	0.982851	TTL
ENSG00000129933	0.00154691	0.0219747	0.943879	0.982851	MAU2
ENSG00000152910	-0.00221328	0.0314752	0.94394	0.982851	CNTNAP4
ENSG00000116874	0.00253761	0.0361463	0.944031	0.982851	WARS2
ENSG00000275029	0.00370927	0.0528374	0.944033	0.982851	HMGB1P24
ENSG00000272405	-0.00447067	0.0637043	0.944052	0.982851	AL365181.3
ENSG00000088766	-0.00168607	0.0240333	0.94407	0.982851	CRLS1
ENSG00000236383	0.00387045	0.0552321	0.944133	0.982869	CCDC200
ENSG00000205129	-0.00317244	0.0453871	0.944275	0.982912	C4orf47
ENSG00000257060	0.0039291	0.0562842	0.944346	0.982912	AC091078.1
ENSG00000155111	0.00145694	0.0208964	0.944415	0.982912	CDK19
ENSG00000257056	-0.0988607	1.42046	0.944514	0.982912	LINC02282
ENSG00000271889	0.00383125	0.0550702	0.944536	0.982912	AC016747.2
ENSG00000276916	0.00319445	0.0459206	0.94454	0.982912	AL442125.2
ENSG00000257218	-0.00180644	0.02597	0.944545	0.982912	GATC
ENSG00000259969	0.00331923	0.0477295	0.944558	0.982912	AL049838.1
ENSG00000178234	-0.00151772	0.0218469	0.944615	0.982912	GALNT11
ENSG00000272235	-0.00866936	0.125017	0.944715	0.982912	AL590438.1
ENSG00000226450	0.00401414	0.0578875	0.944716	0.982912	CYP2D8P
ENSG00000204869	0.00309593	0.0446725	0.944749	0.982912	IGFL4
ENSG00000285868	-0.00387589	0.0559501	0.944772	0.982912	AC008676.3
ENSG00000183977	0.00336723	0.0487973	0.944986	0.983064	PP2D1
ENSG00000255874	-0.00466663	0.0676579	0.94501	0.983064	LINC00346
ENSG00000154760	0.00446619	0.0649018	0.945137	0.983149	SLFN13
ENSG00000129696	-0.00214034	0.0311346	0.945193	0.983159	TTI2
ENSG00000080546	0.00118135	0.0172191	0.945302	0.983225	SESN1
ENSG00000237361	-0.00549491	0.0801733	0.945357	0.983234	TUSC8
ENSG00000175183	0.00411661	0.0602998	0.945572	0.98339	CSRP2
ENSG00000166710	0.00274654	0.0402513	0.945599	0.98339	B2M
ENSG00000186350	0.00299338	0.0440315	0.945799	0.983494	RXRA
ENSG00000256637	-0.0406236	0.598123	0.94585	0.983494	LINC01965
ENSG00000286535	0.00446578	0.0657781	0.945872	0.983494	AC139019.1
ENSG00000161955	0.00235151	0.0346583	0.945906	0.983494	TNFSF13
ENSG00000229847	0.00612783	0.0903546	0.945929	0.983494	EMX2OS
ENSG00000004399	0.00318434	0.0471133	0.946113	0.983637	PLXND1
ENSG00000272148	0.00157124	0.0232816	0.946193	0.983673	AC013403.2
ENSG00000068976	0.00320886	0.0477786	0.946453	0.983881	PYGM
ENSG00000130589	-0.00391707	0.0583586	0.946486	0.983881	HELZ2
ENSG00000105849	0.00167231	0.0249536	0.946568	0.983919	TWISTNB
ENSG00000257261	-0.00280379	0.0419142	0.946666	0.983974	AC008014.1
ENSG00000178078	0.00278705	0.0419082	0.946977	0.984209	STAP2
ENSG00000205809	-0.00613292	0.0922327	0.946985	0.984209	KLRC2
ENSG00000215252	0.00316099	0.0476426	0.947101	0.98421	GOLGA8B
ENSG00000279315	0.00433585	0.0654058	0.947146	0.98421	AL158212.4
ENSG00000229953	0.00400831	0.060587	0.947252	0.98421	AL590666.2
ENSG00000143375	0.00231127	0.0349554	0.947282	0.98421	CGN
ENSG00000251148	0.00503231	0.0761368	0.947302	0.98421	AL158068.2
ENSG00000261520	-0.00357153	0.0541027	0.947367	0.98421	DLGAP1-AS5
ENSG00000182150	0.00159551	0.0242063	0.947447	0.98421	ERCC6L2
ENSG00000180257	-0.00165294	0.0251104	0.947516	0.98421	ZNF816
ENSG00000268654	-0.00280508	0.0427026	0.947626	0.98421	MIMT1
ENSG00000263958	-0.0076749	0.116933	0.947669	0.98421	AC091138.1
ENSG00000222044	-0.00335269	0.0510884	0.947676	0.98421	AL031587.1
ENSG00000134444	-0.00148928	0.0227024	0.947696	0.98421	RELCH
ENSG00000159228	-0.00211952	0.0323125	0.947701	0.98421	CBR1
ENSG00000224566	0.00410812	0.0626645	0.94773	0.98421	FAM96AP2
ENSG00000205918	0.00361574	0.0551587	0.947735	0.98421	PDPK2P
ENSG00000001617	-0.00290952	0.0444055	0.947759	0.98421	SEMA3F
ENSG00000085733	-0.00134854	0.0205854	0.947768	0.98421	CTTN
ENSG00000085563	-0.00361412	0.0552666	0.94786	0.98425	ABCB1
ENSG00000226237	0.00290586	0.0444691	0.947899	0.98425	GAS1RR
ENSG00000204370	-0.00173175	0.0265451	0.947984	0.98428	SDHD
ENSG00000151067	0.00212731	0.0326306	0.94802	0.98428	CACNA1C
ENSG00000272944	0.00533943	0.0822676	0.948251	0.984473	AC079834.2
ENSG00000005700	0.00166832	0.0258366	0.948515	0.984653	IBTK
ENSG00000112303	-0.00713025	0.110489	0.948546	0.984653	VNN2
ENSG00000236021	-0.00407727	0.0632022	0.948563	0.984653	AL591043.2
ENSG00000158417	0.00135065	0.0209854	0.948683	0.984686	EIF5B
ENSG00000169926	0.0013408	0.020834	0.948686	0.984686	KLF13
ENSG00000035115	0.0013314	0.0207159	0.948755	0.98471	SH3YL1
ENSG00000105695	-0.00473099	0.0737182	0.94883	0.984739	MAG
ENSG00000100360	-0.00241281	0.037772	0.949067	0.984937	IFT27
ENSG00000070718	-0.00169074	0.026541	0.949207	0.985031	AP3M2
ENSG00000119689	0.000812716	0.0127722	0.949264	0.985031	DLST
ENSG00000124209	-0.00125776	0.0197788	0.949296	0.985031	RAB22A
ENSG00000188522	0.00356313	0.0562536	0.949495	0.985191	FAM83G
ENSG00000261544	-0.00434071	0.0687916	0.949687	0.98531	AC011939.2
ENSG00000227825	-0.00420455	0.0666543	0.949703	0.98531	SLC9A7P1
ENSG00000278601	0.00191852	0.0304416	0.949748	0.98531	AL158163.2
ENSG00000111450	0.00150047	0.0238413	0.949818	0.985328	STX2
ENSG00000212743	0.00529515	0.0842032	0.949858	0.985328	LINC02656
ENSG00000172014	0.00856879	0.136708	0.950022	0.98545	ANKRD20A4
ENSG00000242294	0.00252552	0.0404233	0.950183	0.985502	STAG3L5P
ENSG00000228623	-0.00215984	0.0345826	0.950201	0.985502	ZNF883
ENSG00000181191	-0.00178454	0.0285945	0.950238	0.985502	PJA1
ENSG00000103257	0.00317578	0.0509055	0.950256	0.985502	SLC7A5
ENSG00000262966	-0.00461136	0.0741054	0.950382	0.985575	AC005695.1
ENSG00000226717	-0.0883005	1.42063	0.950439	0.985575	PTPRD-AS2
ENSG00000275004	-0.0018793	0.0302514	0.950465	0.985575	ZNF280B
ENSG00000231752	0.00276048	0.0445121	0.95055	0.985615	EMBP1
ENSG00000141040	0.00247394	0.0399693	0.950646	0.985642	ZNF287
ENSG00000253641	-0.00259982	0.042049	0.9507	0.985642	AC104964.1
ENSG00000123352	0.00130073	0.0210438	0.950714	0.985642	SPATS2
ENSG00000267909	0.00279345	0.0452991	0.950828	0.985681	CCDC177
ENSG00000166825	-0.00388404	0.0630165	0.950853	0.985681	ANPEP
ENSG00000116922	-0.0013468	0.0218673	0.95089	0.985681	C1orf109
ENSG00000197980	-0.00356184	0.0579073	0.950954	0.9857	LEKR1
ENSG00000204173	-0.00358507	0.058356	0.951013	0.985706	LRRC37A5P
ENSG00000163121	0.00340554	0.0554774	0.951052	0.985706	NEURL3
ENSG00000117152	-0.00746331	0.121787	0.951135	0.985717	RGS4
ENSG00000197479	0.00214706	0.0350566	0.951164	0.985717	PCDHB11
ENSG00000006042	-0.00262179	0.0429055	0.951275	0.985717	TMEM98
ENSG00000166035	0.00402236	0.0660027	0.951405	0.985717	LIPC
ENSG00000123360	0.00335319	0.0550465	0.951426	0.985717	PDE1B
ENSG00000166183	0.00479582	0.0787907	0.951464	0.985717	ASPG
ENSG00000164366	0.00164807	0.0271072	0.95152	0.985717	CCDC127
ENSG00000044090	0.00132348	0.0217832	0.951553	0.985717	CUL7
ENSG00000174099	0.00113016	0.0186127	0.951582	0.985717	MSRB3
ENSG00000119866	-0.00531926	0.087611	0.951587	0.985717	BCL11A
ENSG00000120158	-0.00106569	0.0175642	0.951619	0.985717	RCL1
ENSG00000221643	0.00380276	0.0627029	0.95164	0.985717	SNORA77
ENSG00000164828	0.00104836	0.017339	0.951788	0.985717	SUN1
ENSG00000115687	-0.00198528	0.0328876	0.951864	0.985717	PASK
ENSG00000157766	0.00550085	0.0912351	0.951922	0.985717	ACAN
ENSG00000253878	-0.00284598	0.0472376	0.951958	0.985717	AC087752.3
ENSG00000169385	-0.00641983	0.106589	0.951973	0.985717	RNASE2
ENSG00000155592	0.00138162	0.0229465	0.951988	0.985717	ZKSCAN2
ENSG00000132259	0.00293668	0.0488442	0.952057	0.985717	CNGA4
ENSG00000111707	-0.000847943	0.014105	0.952063	0.985717	SUDS3
ENSG00000246273	0.00183321	0.0304993	0.952071	0.985717	SBF2-AS1
ENSG00000167291	0.00134835	0.022441	0.952089	0.985717	TBC1D16
ENSG00000269473	-0.0018063	0.0300922	0.952135	0.985717	AC012313.8
ENSG00000206077	0.0030546	0.0509729	0.952215	0.985717	ZDHHC11B
ENSG00000266066	-0.00494034	0.0824596	0.952226	0.985717	POLRMTP1
ENSG00000103528	0.0032745	0.0546947	0.95226	0.985717	SYT17
ENSG00000233175	-0.00217743	0.0366056	0.952567	0.985955	AC008105.1
ENSG00000130309	-0.00157068	0.0264437	0.952636	0.985955	COLGALT1
ENSG00000260916	0.00134321	0.0226389	0.952688	0.985955	CCPG1
ENSG00000168813	0.00106877	0.0180158	0.952694	0.985955	ZNF507
ENSG00000134030	-0.0012938	0.0218261	0.952731	0.985955	CTIF
ENSG00000229272	0.0034985	0.0590641	0.952767	0.985955	AL157388.1
ENSG00000219665	-0.00157072	0.0265569	0.952836	0.98596	ZNF433-AS1
ENSG00000167600	0.00424277	0.0717776	0.952865	0.98596	CYP2S1
ENSG00000180957	-0.001622	0.0275436	0.953041	0.986095	PITPNB
ENSG00000225706	-0.00210811	0.0359344	0.953219	0.986231	PTPRD-AS1
ENSG00000260600	-0.0470201	0.803464	0.953333	0.98625	AC092125.1
ENSG00000151650	0.00383853	0.0656029	0.953341	0.98625	VENTX
ENSG00000189134	0.00247234	0.0422847	0.953375	0.98625	NKAPL
ENSG00000089558	0.00455305	0.0780376	0.953474	0.986258	KCNH4
ENSG00000188811	-0.00189108	0.0324184	0.953483	0.986258	NHLRC3
ENSG00000149262	-0.000827503	0.0141975	0.953521	0.986258	INTS4
ENSG00000198673	0.00423734	0.0727748	0.953569	0.98626	TAFA2
ENSG00000133119	0.00203688	0.0350794	0.953697	0.986344	RFC3
ENSG00000203327	0.00312247	0.053894	0.953799	0.986382	AC012358.1
ENSG00000144935	-0.00174606	0.0301858	0.953873	0.986382	TRPC1
ENSG00000110665	0.00513585	0.0888625	0.953912	0.986382	C11orf21
ENSG00000227036	0.00161215	0.0279401	0.953987	0.986382	LINC00511
ENSG00000158480	0.00131559	0.0228017	0.95399	0.986382	SPATA2
ENSG00000165672	-0.00150829	0.026153	0.95401	0.986382	PRDX3
ENSG00000138442	-0.00194858	0.0339532	0.954234	0.986566	WDR12
ENSG00000164619	0.00222331	0.0388141	0.954321	0.98657	BMPER
ENSG00000184261	0.00153259	0.0267608	0.95433	0.98657	KCNK12
ENSG00000188677	-0.00196731	0.0347389	0.954839	0.987024	PARVB
ENSG00000203797	-0.00239982	0.0424919	0.954962	0.987024	DDO
ENSG00000262873	0.00501199	0.0887873	0.954984	0.987024	AC127496.5
ENSG00000134138	0.00132199	0.0234205	0.954987	0.987024	MEIS2
ENSG00000253805	0.0101063	0.179333	0.955059	0.987024	AC245164.1
ENSG00000137563	0.00188997	0.0335578	0.955087	0.987024	GGH
ENSG00000104381	0.00187301	0.0332608	0.955093	0.987024	GDAP1
ENSG00000166477	-0.00157368	0.028121	0.955373	0.987079	LEO1
ENSG00000258227	-0.00481337	0.0860148	0.955374	0.987079	CLEC5A
ENSG00000248323	0.00335621	0.0600237	0.95541	0.987079	LUCAT1
ENSG00000285939	-0.0228864	0.409349	0.955414	0.987079	AC034268.2
ENSG00000162621	0.00374517	0.0670981	0.955488	0.987079	LRRC53
ENSG00000117533	-0.00150703	0.0270008	0.95549	0.987079	VAMP4
ENSG00000140750	0.00143114	0.0256478	0.955501	0.987079	ARHGAP17
ENSG00000285799	0.00339562	0.0608724	0.955515	0.987079	AL645929.3
ENSG00000130414	0.000828152	0.0148702	0.955587	0.987094	NDUFA10
ENSG00000285280	-0.00362339	0.0653272	0.955768	0.987094	AL390957.1
ENSG00000230725	-0.00251128	0.0453697	0.955858	0.987094	AL035252.2
ENSG00000116478	0.00211331	0.0381896	0.95587	0.987094	HDAC1
ENSG00000186625	-0.00102903	0.0186015	0.955884	0.987094	KATNA1
ENSG00000272909	-0.00200234	0.0361979	0.955886	0.987094	AL122035.2
ENSG00000232265	0.00359141	0.0649491	0.955903	0.987094	LINC02805
ENSG00000158887	-0.0023053	0.0417125	0.955926	0.987094	MPZ
ENSG00000132964	-0.000902594	0.0163385	0.955945	0.987094	CDK8
ENSG00000198934	0.00163055	0.029594	0.956061	0.987099	MAGEE1
ENSG00000238105	-0.00209259	0.0381029	0.956203	0.987099	GOLGA2P5
ENSG00000128016	0.00508271	0.092686	0.956268	0.987099	ZFP36
ENSG00000277954	0.00229281	0.0418721	0.956332	0.987099	AC092376.2
ENSG00000165807	-0.00321647	0.0587829	0.956363	0.987099	PPP1R36
ENSG00000196591	-0.00131613	0.0240821	0.956416	0.987099	HDAC2
ENSG00000225920	0.00289467	0.0529841	0.956431	0.987099	RIMKLBP2
ENSG00000175395	0.00180067	0.0330194	0.95651	0.987099	ZNF25
ENSG00000272137	0.00264806	0.0485688	0.956519	0.987099	AL451064.1
ENSG00000105072	-0.0010435	0.0191459	0.956535	0.987099	C19orf44
ENSG00000141551	0.00123378	0.0226804	0.956618	0.987099	CSNK1D
ENSG00000120708	-0.00490225	0.0901235	0.956621	0.987099	TGFBI
ENSG00000125285	0.00269365	0.049577	0.95667	0.987099	SOX21
ENSG00000149115	-0.00161306	0.0296894	0.956671	0.987099	TNKS1BP1
ENSG00000122756	0.00181365	0.0333932	0.956687	0.987099	CNTFR
ENSG00000213600	-0.00328361	0.0604708	0.956696	0.987099	U73169.1
ENSG00000139684	0.00115002	0.0212213	0.956783	0.987099	ESD
ENSG00000141867	-0.00140468	0.0259219	0.956785	0.987099	BRD4
ENSG00000100065	0.00311294	0.0575012	0.956826	0.987099	CARD10
ENSG00000256294	-0.000849522	0.015722	0.956908	0.987136	ZNF225
ENSG00000114745	-0.00132511	0.0245866	0.957018	0.987202	GORASP1
ENSG00000197993	0.00310732	0.0578293	0.957148	0.987261	KEL
ENSG00000198815	0.00101251	0.0188519	0.957167	0.987261	FOXJ3
ENSG00000182768	-0.00171918	0.0320815	0.957264	0.987311	NGRN
ENSG00000130812	0.00239315	0.044714	0.957317	0.987311	ANGPTL6
ENSG00000127804	-0.00106908	0.0200129	0.957398	0.987311	METTL16
ENSG00000169682	0.00208541	0.0390905	0.957454	0.987311	SPNS1
ENSG00000115540	-0.00169828	0.0318538	0.957481	0.987311	MOB4
ENSG00000047849	-0.00116005	0.021792	0.957546	0.987311	MAP4
ENSG00000145113	0.00377283	0.0709934	0.957618	0.987311	MUC4
ENSG00000134910	0.000831473	0.0156472	0.957621	0.987311	STT3A
ENSG00000287172	-0.07547	1.42067	0.957634	0.987311	AC073091.3
ENSG00000151006	0.00235845	0.0444595	0.957694	0.987311	PRSS53
ENSG00000167523	-0.00136913	0.0258509	0.957762	0.987311	SPATA33
ENSG00000081985	-0.0044204	0.0834793	0.95777	0.987311	IL12RB2
ENSG00000246174	-0.00149287	0.0283523	0.958007	0.987385	KCTD21-AS1
ENSG00000134077	-0.000902419	0.0171507	0.958037	0.987385	THUMPD3
ENSG00000232000	0.00217891	0.0414115	0.958038	0.987385	CLCN3P1
ENSG00000286086	0.00251032	0.0477345	0.958059	0.987385	AC099661.1
ENSG00000196844	0.00538494	0.102515	0.958108	0.987385	PATE2
ENSG00000108798	0.00338354	0.064431	0.958119	0.987385	ABI3
ENSG00000124191	-0.00340609	0.0649325	0.958166	0.987385	TOX2
ENSG00000112164	-0.00611176	0.117013	0.958344	0.987477	GLP1R
ENSG00000179335	-0.00106935	0.0204949	0.958388	0.987477	CLK3
ENSG00000084453	0.00337566	0.0648737	0.958501	0.987477	SLCO1A2
ENSG00000186318	0.00119155	0.0229142	0.958528	0.987477	BACE1
ENSG00000254746	-0.00555315	0.106805	0.958534	0.987477	AC103855.2
ENSG00000176454	0.00143289	0.0275656	0.958544	0.987477	LPCAT4
ENSG00000135218	-0.00293806	0.0566346	0.958626	0.987477	CD36
ENSG00000271551	0.00220457	0.0425039	0.958634	0.987477	AL355297.4
ENSG00000172348	0.00220755	0.0426776	0.958747	0.987477	RCAN2
ENSG00000155508	0.00100283	0.0193884	0.958749	0.987477	CNOT8
ENSG00000285844	-0.00668697	0.129441	0.958799	0.987477	FO393414.3
ENSG00000188859	0.00159745	0.0309597	0.958849	0.987477	FAM78B
ENSG00000251621	-0.0413909	0.802888	0.958885	0.987477	AC009487.3
ENSG00000137337	-0.0011992	0.0232703	0.958901	0.987477	MDC1
ENSG00000163235	0.00213561	0.041815	0.959268	0.987796	TGFA
ENSG00000136758	0.00111279	0.0218073	0.959303	0.987796	YME1L1
ENSG00000144320	0.00145904	0.0286393	0.959369	0.987817	LNPK
ENSG00000164609	0.0010891	0.0214324	0.959472	0.987853	SLU7
ENSG00000224243	-0.00242359	0.0477221	0.959497	0.987853	SOX1-OT
ENSG00000197056	0.00125833	0.0248874	0.959675	0.987989	ZMYM1
ENSG00000166105	0.00145822	0.0289525	0.959831	0.988102	GLB1L3
ENSG00000261033	0.00219604	0.0437755	0.95999	0.988218	AC005730.2
ENSG00000169271	-0.0181348	0.363931	0.960258	0.988411	HSPB3
ENSG00000131379	0.00291498	0.0585701	0.960306	0.988411	C3orf20
ENSG00000164867	0.00306699	0.0616388	0.960316	0.988411	NOS3
ENSG00000179796	-0.00171135	0.0344522	0.960383	0.988432	LRRC3B
ENSG00000232712	0.00223178	0.0450017	0.960447	0.98845	KIZ-AS1
ENSG00000175463	0.00263638	0.0534597	0.960668	0.988555	TBC1D10C
ENSG00000228828	0.00291369	0.0591418	0.960707	0.988555	TLK2P2
ENSG00000124440	0.0033013	0.0670444	0.960728	0.988555	HIF3A
ENSG00000184117	0.00143939	0.029236	0.960733	0.988555	NIPSNAP1
ENSG00000051180	-0.00154482	0.0317831	0.961234	0.989023	RAD51
ENSG00000166398	0.000919421	0.018963	0.96133	0.98904	KIAA0355
ENSG00000186462	0.00157762	0.0325502	0.961344	0.98904	NAP1L2
ENSG00000260526	-0.00172251	0.0356389	0.961451	0.989104	AC109347.1
ENSG00000142252	0.00199493	0.0416402	0.961789	0.989362	GEMIN7
ENSG00000230133	0.052135	1.08991	0.961848	0.989362	LINC01721
ENSG00000125386	0.000771575	0.0161326	0.961854	0.989362	FAM193A
ENSG00000273125	-0.00301699	0.0631357	0.961887	0.989362	LINC01990
ENSG00000162063	-0.00129437	0.0271497	0.961975	0.989373	CCNF
ENSG00000272168	0.00247497	0.0520085	0.962045	0.989373	CASC15
ENSG00000213719	0.00259844	0.0546293	0.962063	0.989373	CLIC1
ENSG00000101350	0.0010922	0.0229746	0.962083	0.989373	KIF3B
ENSG00000183569	0.00147746	0.0311922	0.962221	0.989467	SERHL2
ENSG00000180336	-0.00181299	0.0383677	0.962312	0.98949	MEIOC
ENSG00000280870	-0.0029099	0.0616208	0.962336	0.98949	AC233296.1
ENSG00000187535	0.00132906	0.0282153	0.96243	0.989534	IFT140
ENSG00000154639	-0.001588	0.033776	0.962501	0.989534	CXADR
ENSG00000196659	-0.00167473	0.0356374	0.962518	0.989534	TTC30B
ENSG00000170540	-0.00122003	0.0260212	0.962604	0.989534	ARL6IP1
ENSG00000185883	0.00207709	0.0443768	0.962668	0.989534	ATP6V0C
ENSG00000169045	0.00117216	0.02506	0.962693	0.989534	HNRNPH1
ENSG00000188828	0.00278345	0.0595461	0.962717	0.989534	GLRA4
ENSG00000256967	0.00200867	0.0430077	0.962748	0.989534	AC018653.3
ENSG00000247982	-0.00222853	0.0479163	0.962905	0.989562	LINC00926
ENSG00000280080	0.0035317	0.0760793	0.962974	0.989562	TBC1D22A-AS1
ENSG00000262700	-0.00190677	0.0411193	0.963014	0.989562	AC133552.3
ENSG00000227268	-0.00121393	0.0262125	0.963062	0.989562	KLLN
ENSG00000261668	0.00352725	0.0762273	0.963093	0.989562	AC093591.2
ENSG00000108468	-0.000910624	0.0197253	0.963179	0.989562	CBX1
ENSG00000205611	0.004472	0.0969487	0.963209	0.989562	LINC01597
ENSG00000259685	-0.0035294	0.076521	0.963212	0.989562	IDH2-DT
ENSG00000117399	0.00200043	0.0434395	0.96327	0.989562	CDC20
ENSG00000254016	-0.00259053	0.0562905	0.963294	0.989562	ALG1L10P
ENSG00000172824	-0.00197935	0.0430368	0.963317	0.989562	CES4A
ENSG00000134504	-0.00101069	0.0220033	0.963363	0.989562	KCTD1
ENSG00000065600	-0.00161265	0.0351221	0.963378	0.989562	PACC1
ENSG00000104213	-0.00165457	0.036081	0.963424	0.989563	PDGFRL
ENSG00000138193	0.00103101	0.0225996	0.963613	0.989665	PLCE1
ENSG00000254162	0.0024013	0.052641	0.963616	0.989665	AC009812.3
ENSG00000274512	-0.00507481	0.111851	0.963812	0.989818	TBC1D3L
ENSG00000186919	-0.00308578	0.0681342	0.963876	0.989837	ZACN
ENSG00000259659	0.00153296	0.0339522	0.963987	0.989858	AC009996.1
ENSG00000139354	0.00335031	0.074264	0.964017	0.989858	GAS2L3
ENSG00000241015	0.00179934	0.0399414	0.964068	0.989858	TPM3P9
ENSG00000183484	-0.00272338	0.0604889	0.964089	0.989858	GPR132
ENSG00000182963	-0.00158257	0.0352186	0.964159	0.989858	GJC1
ENSG00000247572	-0.00145415	0.0324089	0.964212	0.989858	CKMT2-AS1
ENSG00000140479	-0.00222347	0.0495675	0.964221	0.989858	PCSK6
ENSG00000238058	-0.00160282	0.0357858	0.964275	0.989866	AL355574.1
ENSG00000186188	-0.00570496	0.127584	0.964334	0.98988	FFAR4
ENSG00000106617	-0.000668158	0.0150094	0.964493	0.989995	PRKAG2
ENSG00000275620	0.00280146	0.0630846	0.964579	0.990025	AL121827.2
ENSG00000277494	-0.00371639	0.0838964	0.964667	0.990025	GPIHBP1
ENSG00000110628	-0.00311545	0.0704026	0.964704	0.990025	SLC22A18
ENSG00000120149	-0.00214347	0.0484427	0.964707	0.990025	MSX2
ENSG00000155265	-0.00170047	0.0386018	0.964863	0.990121	GOLGA7B
ENSG00000243926	-0.00221621	0.0504416	0.964955	0.990121	TIPARP-AS1
ENSG00000130032	0.00424319	0.0965944	0.964962	0.990121	PRRG3
ENSG00000132801	-0.0012748	0.0290713	0.965023	0.990121	ZSWIM3
ENSG00000288075	0.00197795	0.0451214	0.965035	0.990121	AC108519.1
ENSG00000153237	0.00148728	0.0339708	0.965079	0.990121	CCDC148
ENSG00000102098	0.00137286	0.0314223	0.965151	0.990148	SCML2
ENSG00000205279	-0.00507727	0.116393	0.965206	0.990157	CTXN3
ENSG00000148204	0.00226523	0.0520801	0.965307	0.990213	CRB2
ENSG00000049239	-0.00169943	0.039383	0.965581	0.990329	H6PD
ENSG00000259207	0.0032927	0.076333	0.965593	0.990329	ITGB3
ENSG00000285909	0.00304321	0.0705526	0.965595	0.990329	AP002762.2
ENSG00000163618	0.00155487	0.0360592	0.965606	0.990329	CADPS
ENSG00000272092	0.00188301	0.0438721	0.965765	0.990445	AC087623.2
ENSG00000174059	-0.00270664	0.063697	0.966106	0.990747	CD34
ENSG00000143390	0.00147735	0.0349791	0.966311	0.990902	RFX5
ENSG00000205336	-0.00257483	0.0611243	0.9664	0.990902	ADGRG1
ENSG00000188779	-0.00208832	0.0495863	0.966407	0.990902	SKOR1
ENSG00000075618	0.00149716	0.0356366	0.966489	0.990902	FSCN1
ENSG00000258458	0.0018108	0.0431377	0.966517	0.990902	AL160314.2
ENSG00000278129	-0.000944662	0.0225361	0.966564	0.990902	ZNF8
ENSG00000124134	0.00401824	0.0960786	0.96664	0.990902	KCNS1
ENSG00000092470	0.00142237	0.0340425	0.966672	0.990902	WDR76
ENSG00000120837	-0.000892602	0.0213642	0.966674	0.990902	NFYB
ENSG00000165511	-0.00107521	0.0258647	0.966841	0.99102	C10orf25
ENSG00000132640	0.00158594	0.0382608	0.966937	0.99102	BTBD3
ENSG00000164109	0.00155205	0.0374553	0.966947	0.99102	MAD2L1
ENSG00000112144	0.00091318	0.0220559	0.966975	0.99102	ICK
ENSG00000143951	0.00101808	0.0246774	0.967092	0.991085	WDPCP
ENSG00000196422	0.00138815	0.0336865	0.96713	0.991085	PPP1R26
ENSG00000112139	-0.00174983	0.0426034	0.967238	0.991148	MDGA1
ENSG00000165113	-0.00127129	0.0310001	0.967289	0.991152	GKAP1
ENSG00000253347	-0.00191524	0.0468797	0.967412	0.991231	AC040934.1
ENSG00000170006	0.00253841	0.0627279	0.967721	0.991348	TMEM154
ENSG00000100266	0.000881983	0.0217993	0.967727	0.991348	PACSIN2
ENSG00000157911	-0.0014452	0.0358399	0.967835	0.991348	PEX10
ENSG00000237036	-0.00104358	0.0258922	0.96785	0.991348	ZEB1-AS1
ENSG00000120217	-0.00232777	0.0578217	0.967888	0.991348	CD274
ENSG00000262454	-0.00232435	0.0577411	0.96789	0.991348	MIR193BHG
ENSG00000260401	0.0031402	0.0780607	0.967912	0.991348	AP002761.4
ENSG00000188997	-0.00132274	0.0328877	0.967918	0.991348	KCTD21
ENSG00000104643	-0.00108463	0.0269976	0.967953	0.991348	MTMR9
ENSG00000126821	-0.00084123	0.0209629	0.96799	0.991348	SGPP1
ENSG00000276293	0.000581582	0.0145221	0.968055	0.99136	PIP4K2B
ENSG00000232503	0.0019145	0.0479197	0.968131	0.99136	CYCSP8
ENSG00000117528	0.000676696	0.0169424	0.96814	0.99136	ABCD3
ENSG00000227775	0.00172853	0.0434728	0.968283	0.991459	AL031282.1
ENSG00000225127	-0.00207505	0.0523683	0.968393	0.991524	LINC00237
ENSG00000181856	-0.00306121	0.0773731	0.96844	0.991525	SLC2A4
ENSG00000129636	0.00158203	0.0401153	0.968542	0.991554	ITFG1
ENSG00000241345	-0.0026295	0.0667174	0.968562	0.991554	AC004690.2
ENSG00000237737	-0.0018026	0.0458996	0.968673	0.991569	DCTN1-AS1
ENSG00000162782	0.00464234	0.118331	0.968706	0.991569	TDRD5
ENSG00000204267	0.00118494	0.0302357	0.968739	0.991569	TAP2
ENSG00000182601	-0.00268597	0.0685878	0.968762	0.991569	HS3ST4
ENSG00000120616	0.000783413	0.0200896	0.968894	0.991584	EPC1
ENSG00000175600	0.00157863	0.0405017	0.968909	0.991584	SUGCT
ENSG00000184368	0.00122512	0.0314656	0.968942	0.991584	MAP7D2
ENSG00000249348	-0.00096798	0.0248771	0.968962	0.991584	UGDH-AS1
ENSG00000108946	0.00117725	0.0305777	0.969289	0.9918	PRKAR1A
ENSG00000179532	-0.00149493	0.0388461	0.969302	0.9918	DNHD1
ENSG00000084070	-0.000752881	0.0195994	0.969358	0.9918	SMAP2
ENSG00000074047	-0.00220668	0.0574479	0.969359	0.9918	GLI2
ENSG00000102316	-0.00086841	0.0226426	0.969406	0.9918	MAGED2
ENSG00000009844	-0.00121171	0.0317464	0.969553	0.9918	VTA1
ENSG00000206573	0.000943708	0.0247296	0.969559	0.9918	THUMPD3-AS1
ENSG00000261349	0.00620721	0.162751	0.969577	0.9918	AL031432.2
ENSG00000150551	-0.0019694	0.0516597	0.96959	0.9918	LYPD1
ENSG00000144895	-0.00121098	0.0320213	0.969833	0.991987	EIF2A
ENSG00000028203	0.00100408	0.0265795	0.969866	0.991987	VEZT
ENSG00000287263	0.00175041	0.0464449	0.969937	0.992012	AC008875.3
ENSG00000064102	0.000950071	0.0253135	0.970061	0.992092	INTS13
ENSG00000221947	-0.00317517	0.0849639	0.970189	0.992176	XKR9
ENSG00000162374	-0.00148631	0.0400438	0.970392	0.992335	ELAVL4
ENSG00000224481	-0.00185618	0.0505223	0.970693	0.992596	AC245100.1
ENSG00000163006	-0.000793504	0.0216754	0.970797	0.992611	CCDC138
ENSG00000167723	-0.00154292	0.042151	0.9708	0.992611	TRPV3
ENSG00000160161	-0.00346646	0.0948705	0.970853	0.992617	CILP2
ENSG00000100221	-0.000726365	0.0199636	0.970976	0.992649	JOSD1
ENSG00000188013	-0.00284623	0.0786159	0.971119	0.992649	MEIS3P2
ENSG00000135315	-0.00104206	0.0288423	0.971179	0.992649	CEP162
ENSG00000255403	0.0022578	0.0625396	0.971201	0.992649	AP000641.1
ENSG00000104343	-0.000774554	0.0214615	0.97121	0.992649	UBE2W
ENSG00000173894	0.00214274	0.0598115	0.971422	0.992649	CBX2
ENSG00000235351	0.00194525	0.054345	0.971446	0.992649	AC114730.3
ENSG00000167193	0.000873977	0.0244179	0.971448	0.992649	CRK
ENSG00000154127	0.0015812	0.0442039	0.971465	0.992649	UBASH3B
ENSG00000197021	-0.000942948	0.026366	0.971471	0.992649	CXorf40B
ENSG00000164284	-0.00107041	0.0299352	0.971476	0.992649	GRPEL2
ENSG00000125844	-0.00094705	0.0265018	0.971493	0.992649	RRBP1
ENSG00000220614	-0.00198195	0.0555041	0.971515	0.992649	AL583834.1
ENSG00000245958	0.00120779	0.0338459	0.971534	0.992649	AC093752.1
ENSG00000230082	-0.00147325	0.0414264	0.971631	0.992664	PRRT3-AS1
ENSG00000176601	0.00240747	0.0677206	0.971641	0.992664	MAP3K19
ENSG00000170293	-0.00188585	0.0532353	0.971741	0.992691	CMTM8
ENSG00000161405	-0.00287479	0.0812086	0.971761	0.992691	IKZF3
ENSG00000287555	0.00208135	0.0590267	0.971871	0.992736	AC023424.3
ENSG00000182257	-0.00292675	0.0833064	0.971974	0.992736	PRR34
ENSG00000163807	0.000987617	0.0281406	0.972003	0.992736	KIAA1143
ENSG00000147475	-0.000984183	0.0280955	0.972056	0.992736	ERLIN2
ENSG00000186417	-0.00279614	0.0798874	0.972079	0.992736	GLDN
ENSG00000272864	-0.00319873	0.0914461	0.972096	0.992736	AC135803.1
ENSG00000280758	0.0020251	0.0579639	0.97213	0.992736	AL356481.3
ENSG00000025156	-0.000762133	0.0219133	0.972256	0.992787	HSF2
ENSG00000137876	-0.0010855	0.0312297	0.972272	0.992787	RSL24D1
ENSG00000262227	0.00157815	0.0456992	0.972452	0.992822	AC004771.3
ENSG00000174227	-0.000800058	0.0231807	0.972467	0.992822	PIGG
ENSG00000135604	0.00232432	0.067349	0.972469	0.992822	STX11
ENSG00000245526	-0.000843277	0.0245152	0.97256	0.992822	LINC00461
ENSG00000228506	0.00107844	0.0313718	0.972577	0.992822	AL513550.1
ENSG00000108839	-0.00102723	0.0298907	0.972585	0.992822	ALOX12
ENSG00000236810	-0.00128981	0.0376967	0.972705	0.992898	ELOA-AS1
ENSG00000267096	0.00205638	0.0604458	0.972861	0.992956	AC008735.1
ENSG00000213742	0.00164739	0.0485028	0.972905	0.992956	ZNF337-AS1
ENSG00000140961	0.00228908	0.0674286	0.972919	0.992956	OSGIN1
ENSG00000161912	0.000993056	0.029287	0.972951	0.992956	ADCY10P1
ENSG00000147113	-0.00178131	0.052619	0.972994	0.992956	DIPK2B
ENSG00000225689	-0.00231245	0.0688015	0.973188	0.992996	AL008633.1
ENSG00000126602	0.00101962	0.0303587	0.973208	0.992996	TRAP1
ENSG00000136960	0.00218014	0.0650729	0.973273	0.992996	ENPP2
ENSG00000164032	-0.00119464	0.0357593	0.973349	0.992996	H2AFZ
ENSG00000196557	0.00192831	0.0577665	0.973371	0.992996	CACNA1H
ENSG00000134602	-0.00115807	0.0346948	0.973373	0.992996	STK26
ENSG00000122335	0.000839537	0.0251612	0.973382	0.992996	SERAC1
ENSG00000161298	-0.000818007	0.0245402	0.973409	0.992996	ZNF382
ENSG00000154856	-0.00166269	0.0499661	0.973454	0.992996	APCDD1
ENSG00000274441	0.00287053	0.0864052	0.973498	0.992996	AC008957.2
ENSG00000105821	-0.000622367	0.0188006	0.973592	0.993005	DNAJC2
ENSG00000279549	0.00246778	0.0746104	0.973614	0.993005	AP000437.1
ENSG00000181163	0.000989306	0.0299471	0.973647	0.993005	NPM1
ENSG00000011304	-0.000850613	0.0258675	0.973768	0.993022	PTBP1
ENSG00000186416	0.00141537	0.0430482	0.973771	0.993022	NKRF
ENSG00000067596	0.000702354	0.0214278	0.973852	0.993022	DHX8
ENSG00000287583	0.0093641	0.28602	0.973882	0.993022	AC018685.3
ENSG00000158869	-0.00247039	0.0754919	0.973895	0.993022	FCER1G
ENSG00000172239	-0.000889677	0.027278	0.973981	0.993063	PAIP1
ENSG00000105497	0.000529992	0.0163421	0.974128	0.993139	ZNF175
ENSG00000267549	-0.00149242	0.0462176	0.97424	0.993139	AC006116.8
ENSG00000186994	0.00147828	0.0461032	0.974421	0.993139	KANK3
ENSG00000185515	0.000706055	0.0220666	0.974475	0.993139	BRCC3
ENSG00000119699	-0.0017618	0.055083	0.974485	0.993139	TGFB3
ENSG00000272320	0.00161289	0.050451	0.974496	0.993139	AL445309.1
ENSG00000186198	-0.00225953	0.070689	0.974501	0.993139	SLC51B
ENSG00000109270	-0.000877063	0.027446	0.974507	0.993139	LAMTOR3
ENSG00000267160	-0.00145008	0.0454965	0.974574	0.993139	AC091152.2
ENSG00000278959	0.00131983	0.041515	0.974638	0.993139	AC006378.2
ENSG00000136720	-0.000867574	0.0273085	0.974656	0.993139	HS6ST1
ENSG00000144362	-0.00152673	0.0480584	0.974657	0.993139	PHOSPHO2
ENSG00000258647	0.0019472	0.0613002	0.974659	0.993139	LINC00930
ENSG00000271533	0.0012142	0.03846	0.974815	0.993249	Z83843.1
ENSG00000109670	0.000830352	0.0263807	0.97489	0.993279	FBXW7
ENSG00000140941	0.000775957	0.0248699	0.97511	0.993455	MAP1LC3B
ENSG00000143363	0.000739233	0.0237902	0.975211	0.993512	PRUNE1
ENSG00000233844	0.00961776	0.310204	0.975266	0.99352	KCNQ5-IT1
ENSG00000242628	0.00116988	0.038103	0.975506	0.993672	AC009228.1
ENSG00000280054	0.00200476	0.0652984	0.975508	0.993672	AC004241.5
ENSG00000234215	-0.0014716	0.0489109	0.975997	0.993951	CT66
ENSG00000167972	0.00068753	0.0228567	0.976003	0.993951	ABCA3
ENSG00000117625	0.000633648	0.0210909	0.976032	0.993951	RCOR3
ENSG00000197302	-0.000637798	0.0212858	0.976096	0.993951	ZNF720
ENSG00000152582	0.00123594	0.0412864	0.976118	0.993951	SPEF2
ENSG00000118705	0.000567279	0.01899	0.976169	0.993951	RPN2
ENSG00000139645	0.000701691	0.0235103	0.97619	0.993951	ANKRD52
ENSG00000196878	-0.00123942	0.0416338	0.976251	0.993951	LAMB3
ENSG00000286485	-0.00168649	0.0566582	0.976254	0.993951	Z80897.1
ENSG00000077721	0.000607385	0.0204491	0.976304	0.993951	UBE2A
ENSG00000127527	-0.000492099	0.0166099	0.976365	0.993951	EPS15L1
ENSG00000231023	0.00734838	0.248699	0.976428	0.993951	LINC00326
ENSG00000165410	0.000694992	0.0236326	0.976539	0.993951	CFL2
ENSG00000259577	-0.00165456	0.0562898	0.976551	0.993951	CERNA1
ENSG00000196126	-0.00204816	0.0696868	0.976553	0.993951	HLA-DRB1
ENSG00000198081	0.000785533	0.0267411	0.976565	0.993951	ZBTB14
ENSG00000099308	0.00181503	0.0618313	0.976582	0.993951	MAST3
ENSG00000145349	-0.000871364	0.0299143	0.976762	0.993951	CAMK2D
ENSG00000186017	-0.000537488	0.0184625	0.976775	0.993951	ZNF566
ENSG00000287809	-0.00200761	0.0694665	0.976944	0.993951	AC005632.6
ENSG00000137714	0.000753895	0.0261286	0.976982	0.993951	FDX1
ENSG00000270240	-0.00290605	0.10077	0.976994	0.993951	AC015849.1
ENSG00000152795	-0.000851852	0.0295679	0.977016	0.993951	HNRNPDL
ENSG00000259380	0.00273942	0.0951561	0.977033	0.993951	AC087473.1
ENSG00000183171	0.00191205	0.0664705	0.977052	0.993951	BX322650.1
ENSG00000148604	-0.00234092	0.0816459	0.977127	0.993951	RGR
ENSG00000198231	-0.00062211	0.0216997	0.977129	0.993951	DDX42
ENSG00000280241	0.00271417	0.0947123	0.977138	0.993951	AC079298.3
ENSG00000120725	-0.000687692	0.0240629	0.9772	0.993951	SIL1
ENSG00000185880	0.000718341	0.0251397	0.977204	0.993951	TRIM69
ENSG00000183154	-0.000948589	0.0332241	0.977223	0.993951	AC138356.1
ENSG00000287760	0.00120897	0.0425808	0.977349	0.99399	AC099521.3
ENSG00000112812	-0.0013125	0.0462371	0.977354	0.99399	PRSS16
ENSG00000114541	0.00149133	0.0529635	0.977536	0.99412	FRMD4B
ENSG00000174640	-0.00244045	0.0870863	0.977644	0.99412	SLCO2A1
ENSG00000146122	0.00151251	0.0539997	0.977654	0.99412	DAAM2
ENSG00000182985	0.000847868	0.0303859	0.977739	0.99412	CADM1
ENSG00000254141	-0.0019219	0.068897	0.977746	0.99412	AC103853.2
ENSG00000077150	0.00147573	0.0530934	0.977826	0.99412	NFKB2
ENSG00000266369	-0.0021295	0.076706	0.977852	0.99412	AC090774.2
ENSG00000287895	0.00202651	0.0729993	0.977853	0.99412	AL136379.1
ENSG00000280187	-0.00116503	0.042306	0.97803	0.994176	AC022107.1
ENSG00000214357	-0.00150371	0.0547574	0.978092	0.994176	NEURL1B
ENSG00000269335	-0.000632451	0.0230402	0.978101	0.994176	IKBKG
ENSG00000185838	0.00173878	0.0635299	0.978165	0.994176	GNB1L
ENSG00000137413	-0.000441586	0.0161905	0.978241	0.994176	TAF8
ENSG00000225177	-0.00145103	0.0534848	0.978356	0.994176	AL590617.2
ENSG00000112232	-0.00217627	0.0805638	0.978449	0.994176	KHDRBS2
ENSG00000140022	0.00172429	0.0638408	0.978452	0.994176	STON2
ENSG00000179038	0.00158748	0.0588096	0.978465	0.994176	AP001885.1
ENSG00000148942	0.00251898	0.0936735	0.978547	0.994176	SLC5A12
ENSG00000197822	-0.00110973	0.0412718	0.978549	0.994176	OCLN
ENSG00000234614	-0.00112387	0.0418742	0.978588	0.994176	C2CD4D-AS1
ENSG00000262001	0.00158394	0.0592071	0.978657	0.994176	DLGAP1-AS2
ENSG00000100519	-0.000532131	0.0199254	0.978694	0.994176	PSMC6
ENSG00000288011	-0.00133137	0.049967	0.978743	0.994176	AC024597.1
ENSG00000248641	-0.00106328	0.0399471	0.978765	0.994176	HMGA1P2
ENSG00000075275	-0.00239408	0.0900122	0.978781	0.994176	CELSR1
ENSG00000214803	0.00165732	0.0623231	0.978785	0.994176	AC090921.1
ENSG00000149177	-0.000857898	0.0323539	0.978846	0.994176	PTPRJ
ENSG00000279265	0.000968463	0.0365272	0.978848	0.994176	AC000123.2
ENSG00000197937	0.000669065	0.0252814	0.978887	0.994176	ZNF347
ENSG00000132518	0.00192993	0.0731064	0.978939	0.994176	GUCY2D
ENSG00000131401	-0.00131348	0.049916	0.979007	0.994176	NAPSB
ENSG00000239389	0.00197474	0.0752011	0.97905	0.994176	PCDHA13
ENSG00000106397	-0.00111749	0.042597	0.979071	0.994176	PLOD3
ENSG00000231824	-0.00108815	0.0415816	0.979123	0.994182	AKAIN1
ENSG00000128973	0.000773058	0.0299642	0.979417	0.994378	CLN6
ENSG00000117592	-0.000867557	0.0336817	0.979451	0.994378	PRDX6
ENSG00000205018	-0.00137777	0.0535012	0.979455	0.994378	AC092384.1
ENSG00000286615	0.00147225	0.0573316	0.979513	0.994389	AC011416.4
ENSG00000181908	-0.000939642	0.0366965	0.979572	0.994402	LINC02724
ENSG00000180720	0.00190661	0.0748495	0.979678	0.994438	CHRM4
ENSG00000253210	0.00216043	0.0849059	0.9797	0.994438	AC040970.1
ENSG00000270321	-0.00396515	0.15669	0.979811	0.994461	AC007953.2
ENSG00000205771	-0.000978644	0.0386818	0.979816	0.994461	CATSPER2P1
ENSG00000118246	-0.00068401	0.0272895	0.980003	0.994604	FASTKD2
ENSG00000136715	-0.000299087	0.0120967	0.980275	0.994832	SAP130
ENSG00000009335	0.000649287	0.0264408	0.980409	0.994921	UBE3C
ENSG00000004838	-0.0013973	0.0571451	0.980492	0.994923	ZMYND10
ENSG00000128309	0.00111109	0.0454674	0.980504	0.994923	MPST
ENSG00000147140	-0.000446724	0.0184026	0.980633	0.994981	NONO
ENSG00000118777	-0.00149812	0.0619266	0.9807	0.994981	ABCG2
ENSG00000147224	-0.000811042	0.033559	0.980719	0.994981	PRPS1
ENSG00000077454	-0.00107597	0.0447225	0.980806	0.994981	LRCH4
ENSG00000186047	-0.000789248	0.0329237	0.980875	0.994981	DLEU7
ENSG00000198932	-0.000735946	0.0307678	0.980917	0.994981	GPRASP1
ENSG00000286610	-0.033979	1.42067	0.980918	0.994981	AL356433.1
ENSG00000249592	-0.000817252	0.034196	0.980933	0.994981	AC139887.2
ENSG00000163808	0.00124478	0.052452	0.981067	0.995007	KIF15
ENSG00000185739	0.00129396	0.0546132	0.981097	0.995007	SRL
ENSG00000002822	0.00198715	0.0841279	0.981155	0.995007	MAD1L1
ENSG00000249695	0.00130846	0.0554765	0.981183	0.995007	AC026369.1
ENSG00000156381	-0.000594929	0.0253145	0.98125	0.995007	ANKRD9
ENSG00000243389	-0.00137058	0.0583936	0.981274	0.995007	AC012442.2
ENSG00000183891	-0.000763512	0.0326179	0.981325	0.995007	TTC32
ENSG00000280213	-0.00208015	0.0891055	0.981375	0.995007	UCKL1-AS1
ENSG00000198064	-0.00203502	0.0872695	0.981396	0.995007	NPIPB13
ENSG00000186976	-0.00105827	0.0455258	0.981454	0.995007	EFCAB6
ENSG00000269821	-0.00112206	0.0483635	0.98149	0.995007	KCNQ1OT1
ENSG00000148840	0.000532576	0.0230458	0.981563	0.995007	PPRC1
ENSG00000196715	-0.000649513	0.028144	0.981588	0.995007	VKORC1L1
ENSG00000131979	0.00116764	0.0506551	0.98161	0.995007	GCH1
ENSG00000179277	0.00126579	0.0555327	0.981815	0.995168	MEIS3P1
ENSG00000248359	0.0258646	1.13829	0.981872	0.995178	AC010280.1
ENSG00000220008	-0.00115368	0.0509159	0.981923	0.995178	LINGO3
ENSG00000133313	0.000587711	0.0259981	0.981965	0.995178	CNDP2
ENSG00000224490	-0.0010575	0.046982	0.982042	0.995209	TTC21B-AS1
ENSG00000145632	0.00164151	0.0731222	0.98209	0.99521	PLK2
ENSG00000110844	-0.000701311	0.0315218	0.98225	0.995271	PRPF40B
ENSG00000198408	0.000394987	0.0177671	0.982263	0.995271	OGA
ENSG00000167384	-0.000541779	0.0244058	0.982289	0.995271	ZNF180
ENSG00000265683	-0.0016463	0.0747565	0.98243	0.995367	SYPL1P2
ENSG00000254505	-0.000609502	0.0277995	0.982508	0.995398	CHMP4A
ENSG00000189366	0.0022943	0.105496	0.982649	0.995494	ALG1L
ENSG00000180938	0.00102006	0.0473911	0.982827	0.995505	ZNF572
ENSG00000165282	0.000677801	0.031611	0.982893	0.995505	PIGO
ENSG00000240729	-0.00175357	0.0818211	0.982901	0.995505	AC146507.2
ENSG00000123395	-0.000908146	0.0424366	0.982926	0.995505	ATG101
ENSG00000198551	-0.000622349	0.0291017	0.982938	0.995505	ZNF627
ENSG00000198342	-0.000629953	0.0295006	0.982963	0.995505	ZNF442
ENSG00000213928	-0.00095602	0.04483	0.982986	0.995505	IRF9
ENSG00000162407	-0.00118356	0.0559508	0.983123	0.995549	PLPP3
ENSG00000285237	0.00117701	0.0557084	0.983143	0.995549	AC104964.5
ENSG00000131653	-0.000428808	0.0203263	0.983169	0.995549	TRAF7
ENSG00000069275	0.000493636	0.0236077	0.983318	0.995577	NUCKS1
ENSG00000274414	-0.0015871	0.0759689	0.983332	0.995577	AL121772.1
ENSG00000122376	0.000329178	0.0157649	0.983341	0.995577	SHLD2
ENSG00000164692	-0.00129135	0.0620724	0.983402	0.995577	COL1A2
ENSG00000238113	0.000826085	0.0397727	0.983429	0.995577	LINC01410
ENSG00000203780	-0.000844855	0.0409689	0.983547	0.995607	FANK1
ENSG00000102984	-0.000667511	0.0323831	0.983554	0.995607	ZNF821
ENSG00000257524	-0.00081972	0.0399268	0.98362	0.995607	AL157935.2
ENSG00000177728	0.000554833	0.0270656	0.983645	0.995607	TMEM94
ENSG00000241360	-0.00098051	0.0481554	0.983755	0.995672	PDXP
ENSG00000115415	0.000819664	0.0412043	0.984129	0.996003	STAT1
ENSG00000225872	-0.000944711	0.0476659	0.984187	0.996015	LINC01529
ENSG00000280134	0.00129781	0.0661865	0.984356	0.996023	AL731532.2
ENSG00000139567	-0.00117661	0.0600143	0.984358	0.996023	ACVRL1
ENSG00000253336	-0.000772184	0.0395893	0.984438	0.996023	AC018992.1
ENSG00000262061	-0.000894946	0.0460804	0.984505	0.996023	AC129507.1
ENSG00000055130	0.000425417	0.0219141	0.984512	0.996023	CUL1
ENSG00000163171	-0.000943531	0.0486083	0.984513	0.996023	CDC42EP3
ENSG00000167693	-0.000712624	0.0369041	0.984594	0.996023	NXN
ENSG00000115758	-0.000545647	0.0284284	0.984687	0.996023	ODC1
ENSG00000271833	0.000725839	0.0378796	0.984712	0.996023	AL445222.1
ENSG00000224023	-0.000909987	0.047891	0.98484	0.996023	EDRF1-DT
ENSG00000087338	-0.000343634	0.01809	0.984844	0.996023	GMCL1
ENSG00000182472	0.00178758	0.0942322	0.984865	0.996023	CAPN12
ENSG00000245149	0.00053913	0.0284843	0.984899	0.996023	RNF139-AS1
ENSG00000172340	0.000897259	0.0475647	0.98495	0.996023	SUCLG2
ENSG00000251079	-0.00147963	0.0788564	0.98503	0.996023	BMS1P2
ENSG00000172262	0.00041709	0.0223715	0.985125	0.996023	ZNF131
ENSG00000180398	0.00045871	0.0246106	0.985129	0.996023	MCFD2
ENSG00000225224	-0.000913896	0.0491937	0.985178	0.996023	RPS27AP12
ENSG00000148396	-0.000321283	0.017299	0.985182	0.996023	SEC16A
ENSG00000144559	0.000424034	0.0228782	0.985213	0.996023	TAMM41
ENSG00000277443	-0.000440039	0.0237421	0.985213	0.996023	MARCKS
ENSG00000228842	0.00166071	0.0902534	0.985319	0.996023	PCDH9-AS2
ENSG00000202343	-0.000649932	0.0354446	0.98537	0.996023	AL078581.1
ENSG00000160199	0.000587218	0.0320341	0.985375	0.996023	PKNOX1
ENSG00000181135	-0.000466811	0.0255139	0.985402	0.996023	ZNF707
ENSG00000263485	0.0259845	1.42067	0.985407	0.996023	AC004147.1
ENSG00000184481	-0.000789391	0.0434615	0.985509	0.996023	FOXO4
ENSG00000258301	-0.000717374	0.0395892	0.985543	0.996023	VASH1-AS1
ENSG00000197312	-0.000316997	0.0175165	0.985561	0.996023	DDI2
ENSG00000258461	-0.00097031	0.053732	0.985592	0.996023	AC012651.1
ENSG00000173947	0.00103072	0.0574823	0.985694	0.996049	PIFO
ENSG00000286847	-0.00137693	0.0768837	0.985711	0.996049	AC007036.5
ENSG00000150527	0.000394146	0.0222238	0.98585	0.996092	MIA2
ENSG00000278842	0.000897702	0.0507024	0.985874	0.996092	AC008147.4
ENSG00000286443	-0.0015276	0.0863976	0.985893	0.996092	AC091178.2
ENSG00000261675	-0.000500948	0.0287983	0.986121	0.996267	AL022313.4
ENSG00000132388	-0.000378034	0.0217927	0.98616	0.996267	UBE2G1
ENSG00000181754	-0.000490831	0.0284695	0.986245	0.996268	AMIGO1
ENSG00000187323	0.000914739	0.0530946	0.986254	0.996268	DCC
ENSG00000051523	0.000931175	0.0544891	0.986365	0.996289	CYBA
ENSG00000198648	-0.000444423	0.0260334	0.98638	0.996289	STK39
ENSG00000140943	-0.000293857	0.0172724	0.986426	0.996289	MBTPS1
ENSG00000179542	0.000563875	0.0332917	0.986487	0.996289	SLITRK4
ENSG00000285812	-0.000927634	0.0549999	0.986543	0.996289	AL390719.3
ENSG00000287750	-0.000708707	0.042053	0.986554	0.996289	AL353572.4
ENSG00000162946	-0.000595594	0.0356131	0.986657	0.996322	DISC1
ENSG00000112149	0.000530679	0.031887	0.986722	0.996322	CD83
ENSG00000235106	-0.000337141	0.0202652	0.986727	0.996322	BRD3OS
ENSG00000269352	0.000601081	0.0368308	0.986979	0.996495	PTOV1-AS2
ENSG00000257718	-0.00118946	0.0729495	0.986991	0.996495	CPNE8-AS1
ENSG00000225106	0.00578171	0.356748	0.987069	0.996527	AL162457.2
ENSG00000104177	0.000438509	0.0274164	0.987239	0.996626	MYEF2
ENSG00000110881	-0.000379995	0.0238721	0.9873	0.996626	ASIC1
ENSG00000168477	0.000656602	0.0412742	0.987308	0.996626	TNXB
ENSG00000287516	-0.000615744	0.0396336	0.987605	0.996641	AL359764.2
ENSG00000175164	-0.0010335	0.0669367	0.987681	0.996641	ABO
ENSG00000100883	0.00032099	0.0209453	0.987773	0.996641	SRP54
ENSG00000130254	0.000519884	0.0339312	0.987776	0.996641	SAFB2
ENSG00000138078	0.0005427	0.0355467	0.987819	0.996641	PREPL
ENSG00000239498	-0.0216864	1.42067	0.987821	0.996641	AC019211.1
ENSG00000157510	-0.000584549	0.0384376	0.987866	0.996641	AFAP1L1
ENSG00000287149	-0.00405776	0.267715	0.987907	0.996641	AC092640.1
ENSG00000127511	-0.000244983	0.0161775	0.987918	0.996641	SIN3B
ENSG00000169019	0.000474684	0.0313544	0.987921	0.996641	COMMD8
ENSG00000228536	-0.000904015	0.0597434	0.987927	0.996641	LYPLAL1-AS1
ENSG00000162817	-0.000578624	0.0385121	0.988013	0.996641	C1orf115
ENSG00000256223	-0.000403665	0.0268913	0.988023	0.996641	ZNF10
ENSG00000162542	-0.000819056	0.0549781	0.988114	0.996641	TMCO4
ENSG00000164022	0.000261101	0.0175642	0.988139	0.996641	AIMP1
ENSG00000085788	0.000431833	0.0290922	0.988157	0.996641	DDHD2
ENSG00000214067	-0.000988932	0.066641	0.98816	0.996641	AL360182.1
ENSG00000288021	0.000874053	0.0590097	0.988182	0.996641	AL450338.2
ENSG00000272335	-0.000406249	0.0274861	0.988208	0.996641	AC093297.2
ENSG00000271806	0.00105853	0.0730117	0.988433	0.996751	AL590822.2
ENSG00000246363	0.00123192	0.0849769	0.988433	0.996751	LINC02458
ENSG00000175567	-0.00110158	0.0761394	0.988457	0.996751	UCP2
ENSG00000279764	-0.00136513	0.0957731	0.988628	0.996869	AC009102.3
ENSG00000129654	0.00155671	0.10959	0.988666	0.996869	FOXJ1
ENSG00000104695	-0.000325206	0.0231118	0.988773	0.99693	PPP2CB
ENSG00000189350	0.000799372	0.0573615	0.988881	0.996944	TOGARAM2
ENSG00000099194	0.000607478	0.0437326	0.988917	0.996944	SCD
ENSG00000225968	0.000700075	0.0504448	0.988927	0.996944	ELFN1
ENSG00000140259	0.00039183	0.0283944	0.98899	0.99696	MFAP1
ENSG00000080709	0.000465538	0.0341001	0.989108	0.997032	KCNN2
ENSG00000205482	-0.000420775	0.0313666	0.989297	0.997175	SPDYE18
ENSG00000169564	0.000631752	0.0474208	0.989371	0.997191	PCBP1
ENSG00000257585	0.00155544	0.11714	0.989406	0.997191	LINC00609
ENSG00000276672	0.000588302	0.0452303	0.989622	0.997356	AL161891.1
ENSG00000279594	0.00046314	0.0358411	0.98969	0.997356	AL049780.3
ENSG00000156735	0.0003126	0.0242396	0.989711	0.997356	BAG4
ENSG00000267493	0.000633811	0.0495733	0.989799	0.997356	CIRBP-AS1
ENSG00000240449	0.000325366	0.0254644	0.989805	0.997356	AC005586.1
ENSG00000226049	0.000636765	0.0501897	0.989877	0.997356	TLK2P1
ENSG00000166016	-0.000479925	0.0379798	0.989918	0.997356	ABTB2
ENSG00000220575	0.000695809	0.055199	0.989943	0.997356	HTR5A-AS1
ENSG00000279253	-0.000408454	0.0330447	0.990138	0.997392	AL121753.2
ENSG00000171621	0.000707339	0.0573703	0.990163	0.997392	SPSB1
ENSG00000281160	-0.0174647	1.42064	0.990191	0.997392	AC018358.1
ENSG00000137216	-0.000453143	0.036943	0.990213	0.997392	TMEM63B
ENSG00000153933	0.00029574	0.0242936	0.990287	0.997392	DGKE
ENSG00000258731	0.000734319	0.0605674	0.990327	0.997392	AL356020.1
ENSG00000213896	0.0171757	1.42067	0.990354	0.997392	AC109486.1
ENSG00000187513	0.000763365	0.0642054	0.990514	0.997392	GJA4
ENSG00000176386	-0.000288394	0.0244371	0.990584	0.997392	CDC26
ENSG00000279202	0.00126964	0.107682	0.990593	0.997392	AC130448.1
ENSG00000166592	0.00146136	0.124535	0.990637	0.997392	RRAD
ENSG00000183628	0.00177914	0.152683	0.990703	0.997392	DGCR6
ENSG00000197279	0.000302494	0.0259911	0.990714	0.997392	ZNF165
ENSG00000272902	0.000546138	0.0471785	0.990764	0.997392	TBC1D8-AS1
ENSG00000186806	0.000278511	0.024063	0.990765	0.997392	VSIG10L
ENSG00000253734	-0.0028915	0.251201	0.990816	0.997392	LINC01289
ENSG00000173991	0.000848264	0.0736989	0.990817	0.997392	TCAP
ENSG00000103429	0.000239168	0.0207809	0.990817	0.997392	BFAR
ENSG00000164683	0.000268134	0.0235423	0.990913	0.997441	HEY1
ENSG00000164961	0.000256261	0.0227475	0.991012	0.99745	WASHC5
ENSG00000242268	-0.000598041	0.0534104	0.991066	0.99745	LINC02082
ENSG00000220563	-0.000253787	0.0228927	0.991155	0.99745	PKMP3
ENSG00000105227	0.000533471	0.048405	0.991207	0.99745	PRX
ENSG00000240707	0.00129117	0.117281	0.991216	0.99745	LINC01168
ENSG00000171385	0.000354077	0.032251	0.99124	0.99745	KCND3
ENSG00000108823	-0.000920726	0.084298	0.991285	0.99745	SGCA
ENSG00000102144	-0.000419081	0.0384675	0.991308	0.99745	PGK1
ENSG00000231646	-0.000630014	0.0580536	0.991341	0.99745	FSIP2-AS1
ENSG00000231389	-0.000607499	0.0564344	0.991411	0.997465	HLA-DPA1
ENSG00000164669	0.000540812	0.0504629	0.991449	0.997465	INTS4P1
ENSG00000163002	0.000290541	0.0272684	0.991499	0.997466	NUP35
ENSG00000228192	-0.000660208	0.0628375	0.991617	0.997466	AL512353.1
ENSG00000110841	0.000587115	0.0559787	0.991632	0.997466	PPFIBP1
ENSG00000168298	0.000599613	0.0574155	0.991668	0.997466	HIST1H1E
ENSG00000128915	0.000216309	0.0207525	0.991684	0.997466	ICE2
ENSG00000166676	0.000289151	0.0284891	0.991902	0.997639	TVP23A
ENSG00000196636	-0.000308482	0.0308332	0.992017	0.997664	SDHAF3
ENSG00000121058	0.000215871	0.0215844	0.99202	0.997664	COIL
ENSG00000250241	-0.000611866	0.0618847	0.992111	0.997709	AC105383.1
ENSG00000245205	0.000409781	0.0422907	0.992269	0.997786	EEF1A1P4
ENSG00000253106	0.000186366	0.0192639	0.992281	0.997786	AC090198.1
ENSG00000100979	0.000412672	0.0430861	0.992358	0.997794	PLTP
ENSG00000189056	0.000487733	0.0513327	0.992419	0.997794	RELN
ENSG00000198010	-0.000686778	0.0724402	0.992436	0.997794	DLGAP2
ENSG00000168003	-0.000293349	0.0312353	0.992507	0.997794	SLC3A2
ENSG00000162711	-0.000668442	0.0713294	0.992523	0.997794	NLRP3
ENSG00000152954	-0.000508841	0.0555697	0.992694	0.997887	NRSN1
ENSG00000177565	-0.00019832	0.0217324	0.992719	0.997887	TBL1XR1
ENSG00000240771	0.000235761	0.0259662	0.992756	0.997887	ARHGEF25
ENSG00000054983	-0.00022191	0.0246184	0.992808	0.997893	GALC
ENSG00000103021	0.000476101	0.053854	0.992946	0.997976	CCDC113
ENSG00000234263	0.000428104	0.0487335	0.992991	0.997976	AL024508.1
ENSG00000287195	0.000519803	0.059521	0.993032	0.997976	AC131568.1
ENSG00000136147	-0.000307552	0.035444	0.993077	0.997976	PHF11
ENSG00000121410	0.000245253	0.0287352	0.99319	0.998043	A1BG
ENSG00000197265	-0.000231213	0.0284018	0.993505	0.998274	GTF2E2
ENSG00000106868	-0.000506981	0.0623611	0.993513	0.998274	SUSD1
ENSG00000176014	0.00032275	0.0400178	0.993565	0.998279	TUBB6
ENSG00000252498	-0.00054106	0.0684907	0.993697	0.998354	RNU6-1016P
ENSG00000241014	0.000550023	0.0704772	0.993773	0.998354	AC114490.1
ENSG00000108349	-0.000138616	0.0177812	0.99378	0.998354	CASC3
ENSG00000270077	0.000476114	0.0615824	0.993831	0.998357	AP003117.1
ENSG00000275464	-0.00043188	0.0570056	0.993955	0.998357	FP565260.1
ENSG00000287279	0.000319766	0.0429758	0.994063	0.998357	AL121932.2
ENSG00000156299	0.000240085	0.0326143	0.994127	0.998357	TIAM1
ENSG00000143183	-0.000184526	0.0252095	0.99416	0.998357	TMCO1
ENSG00000207181	0.000435978	0.0597812	0.994181	0.998357	SNORA14B
ENSG00000139146	0.000362057	0.0500349	0.994226	0.998357	SINHCAF
ENSG00000181830	0.000148342	0.0205222	0.994233	0.998357	SLC35C1
ENSG00000233290	-0.00572468	0.796262	0.994264	0.998357	AL157944.1
ENSG00000092199	0.00018793	0.0263203	0.994303	0.998357	HNRNPC
ENSG00000170734	0.000148617	0.0209665	0.994344	0.998357	POLH
ENSG00000228782	-0.000183778	0.0261861	0.9944	0.998357	MRPL45P2
ENSG00000137877	-0.000374318	0.053497	0.994417	0.998357	SPTBN5
ENSG00000135537	0.000178603	0.0256252	0.994439	0.998357	AFG1L
ENSG00000254101	-0.000517916	0.075347	0.994516	0.998357	LINC02055
ENSG00000270011	0.00024388	0.0355729	0.99453	0.998357	ZNF559-ZNF177
ENSG00000204130	-0.000154354	0.0231553	0.994681	0.998439	RUFY2
ENSG00000112237	-0.000151347	0.0228069	0.994705	0.998439	CCNC
ENSG00000263393	-0.000272037	0.0415903	0.994781	0.998449	AC011825.2
ENSG00000033030	0.000173161	0.0266086	0.994808	0.998449	ZCCHC8
ENSG00000189308	0.000120631	0.0206118	0.99533	0.998844	LIN54
ENSG00000125538	-0.00076326	0.131452	0.995367	0.998844	IL1B
ENSG00000260517	0.000451728	0.0788069	0.995426	0.998844	AC009093.2
ENSG00000284266	0.00040612	0.0722812	0.995517	0.998844	MIR4534
ENSG00000268182	-0.000333888	0.059749	0.995541	0.998844	SMIM17
ENSG00000259881	-0.000350484	0.0639714	0.995629	0.998844	AC092384.2
ENSG00000285943	-0.000253248	0.0465387	0.995658	0.998844	AC112128.1
ENSG00000224577	0.000763824	0.140464	0.995661	0.998844	LINC01117
ENSG00000070886	0.000409865	0.0753819	0.995662	0.998844	EPHA8
ENSG00000258682	0.000163965	0.0306522	0.995732	0.998844	AL132989.1
ENSG00000203648	0.000544098	0.103448	0.995803	0.998844	AC007618.1
ENSG00000126012	-0.000103098	0.019979	0.995883	0.998844	KDM5C
ENSG00000076382	-0.000225995	0.0438625	0.995889	0.998844	SPAG5
ENSG00000287094	-0.000338178	0.0656395	0.995889	0.998844	AL049552.2
ENSG00000168404	0.000350581	0.0682518	0.995902	0.998844	MLKL
ENSG00000204961	-0.000270497	0.0544916	0.996039	0.998935	PCDHA9
ENSG00000277011	-0.000373597	0.0803061	0.996288	0.999051	AC148477.4
ENSG00000261616	-0.000254511	0.0559393	0.99637	0.999051	AC036108.3
ENSG00000109917	9.07345e-05	0.0202352	0.996422	0.999051	ZPR1
ENSG00000127325	-0.000216525	0.0483235	0.996425	0.999051	BEST3
ENSG00000225110	0.000489212	0.109621	0.996439	0.999051	PNMA6F
ENSG00000147118	9.05449e-05	0.0209077	0.996545	0.999051	ZNF182
ENSG00000255556	-0.000462139	0.107514	0.99657	0.999051	AC087203.2
ENSG00000168280	-0.000143615	0.0338175	0.996612	0.999051	KIF5C
ENSG00000166860	0.000123945	0.029232	0.996617	0.999051	ZBTB39
ENSG00000152464	0.000142137	0.0352502	0.996783	0.999051	RPP38
ENSG00000266489	-0.00155973	0.391772	0.996823	0.999051	AC007922.3
ENSG00000261654	-0.000273582	0.0688549	0.99683	0.999051	AL360270.2
ENSG00000273387	0.000288516	0.0727415	0.996835	0.999051	AC005005.3
ENSG00000146530	-0.000464428	0.119183	0.996891	0.999051	VWDE
ENSG00000207561	0.000141065	0.0362095	0.996892	0.999051	MIR635
ENSG00000067057	-0.000224099	0.0577194	0.996902	0.999051	PFKP
ENSG00000276408	0.000152589	0.0428848	0.997161	0.999153	AC025287.2
ENSG00000227165	0.000136307	0.0383611	0.997165	0.999153	WDR11-AS1
ENSG00000265107	-0.000271938	0.0766941	0.997171	0.999153	GJA5
ENSG00000173372	-0.000273146	0.0816063	0.997329	0.999153	C1QA
ENSG00000143258	0.000101358	0.0307055	0.997366	0.999153	USP21
ENSG00000179978	0.000192182	0.0584809	0.997378	0.999153	AC140134.1
ENSG00000142794	0.000124621	0.0383218	0.997405	0.999153	NBPF3
ENSG00000166170	-7.95099e-05	0.0246425	0.997426	0.999153	BAG5
ENSG00000226239	-0.000123587	0.0391053	0.997478	0.999153	AL031658.1
ENSG00000279526	-0.000229978	0.0757832	0.997579	0.999153	AC011239.2
ENSG00000225473	0.000260722	0.0863289	0.99759	0.999153	ATP13A4-AS1
ENSG00000187479	-0.000197204	0.06737	0.997664	0.999153	C11orf96
ENSG00000168748	0.000185658	0.0640802	0.997688	0.999153	CA7
ENSG00000233821	-0.000341502	0.118236	0.997695	0.999153	ENOX1-AS1
ENSG00000129437	-0.000195699	0.0682351	0.997712	0.999153	KLK14
ENSG00000165506	5.85252e-05	0.0207701	0.997752	0.999153	DNAAF2
ENSG00000138678	7.92107e-05	0.0303477	0.997917	0.999196	GPAT3
ENSG00000163703	-8.03513e-05	0.031796	0.997984	0.999196	CRELD1
ENSG00000272734	0.000174988	0.070611	0.998023	0.999196	ADIRF-AS1
ENSG00000228327	0.000173694	0.0703874	0.998031	0.999196	AL669831.1
ENSG00000165195	4.88932e-05	0.0202546	0.998074	0.999196	PIGA
ENSG00000229240	-0.000399584	0.176828	0.998197	0.999196	LINC00710
ENSG00000138642	-0.000128953	0.0576107	0.998214	0.999196	HERC6
ENSG00000250608	0.000106145	0.0474314	0.998214	0.999196	AC010210.1
ENSG00000268087	6.50081e-05	0.0290625	0.998215	0.999196	AC008764.2
ENSG00000169242	7.00156e-05	0.0351963	0.998413	0.999289	EFNA1
ENSG00000273374	-7.97035e-05	0.0407957	0.998441	0.999289	AC069222.1
ENSG00000240499	-8.71115e-05	0.0455893	0.998475	0.999289	AC004594.1
ENSG00000120784	-5.61122e-05	0.0297364	0.998494	0.999289	ZFP30
ENSG00000268658	0.000116676	0.064329	0.998553	0.999298	LINC00664
ENSG00000185250	-3.59229e-05	0.0210418	0.998638	0.999298	PPIL6
ENSG00000166265	8.22302e-05	0.0484562	0.998646	0.999298	CYYR1
ENSG00000136731	-3.22159e-05	0.019632	0.998691	0.999298	UGGT1
ENSG00000245614	7.64696e-05	0.0484577	0.998741	0.999302	DDX11-AS1
ENSG00000172379	3.53544e-05	0.0250418	0.998874	0.999387	ARNT2
ENSG00000084774	-2.71329e-05	0.0271825	0.999204	0.999671	CAD
ENSG00000127993	2.56926e-05	0.0282258	0.999274	0.999694	RBM48
ENSG00000166024	-1.68165e-05	0.025009	0.999463	0.999837	R3HCC1L
ENSG00000236867	3.25811e-05	0.0601948	0.999568	0.999854	Z98885.1
ENSG00000225871	3.67117e-05	0.0686305	0.999573	0.999854	AC245100.2
ENSG00000117906	-1.42346e-05	0.0299806	0.999621	0.999855	RCN2
ENSG00000230391	-0.000218462	0.725811	0.99976	0.999939	RPSAP23
ENSG00000213801	9.66736e-06	0.0384005	0.999799	0.999939	ZNF321P
ENSG00000144671	5.99627e-06	0.0452064	0.999894	0.999981	SLC22A14
ENSG00000254921	7.9424e-06	0.134611	0.999953	0.999981	AC116456.1
ENSG00000141524	1.16386e-06	0.0497139	0.999981	0.999981	TMC6

### Sheet: Supplementary_Data_6b
Supplementary_Data_6b	Differentially expressed genes, PRS MayoRNAseq (temporal cortex, age, sex, with APOE)
Ensembl_Gene_ID	log2FoldChange	SE	p_value	FDR_adj_p_value	Gene_symbol
ENSG00000064886	0.686165	0.121302	1.54332e-08	0.000220107	CHI3L2
ENSG00000169508	0.555841	0.0991325	2.05804e-08	0.000220107	GPR183
ENSG00000090104	0.703405	0.13249	1.10165e-07	0.000785474	RGS1
ENSG00000177575	0.657267	0.126959	2.25462e-07	0.00120566	CD163
ENSG00000134817	0.47316	0.0922416	2.90407e-07	0.00124236	APLNR
ENSG00000166927	0.393458	0.0777027	4.11348e-07	0.00132744	MS4A7
ENSG00000110324	0.326797	0.064671	4.34413e-07	0.00132744	IL10RA
ENSG00000172578	0.387115	0.0778641	6.63769e-07	0.00177475	KLHL6
ENSG00000204936	0.729863	0.147729	7.79048e-07	0.00181341	CD177
ENSG00000120708	0.447344	0.0908491	8.47783e-07	0.00181341	TGFBI
ENSG00000153113	0.112975	0.02311	1.01565e-06	0.00197498	CAST
ENSG00000038945	0.439038	0.0908102	1.33364e-06	0.00237722	MSR1
ENSG00000026508	0.523162	0.109764	1.87699e-06	0.00308837	CD44
ENSG00000110079	0.409125	0.0865437	2.27431e-06	0.00344601	MS4A4A
ENSG00000116701	0.347075	0.0736102	2.41655e-06	0.00344601	NCF2
ENSG00000180353	0.31456	0.0671122	2.77132e-06	0.00360682	HCLS1
ENSG00000132965	0.394852	0.0843673	2.86657e-06	0.00360682	ALOX5AP
ENSG00000229344	-0.385095	0.0826983	3.21428e-06	0.00381964	MTCO2P12
ENSG00000155926	0.274488	0.0593434	3.73826e-06	0.00410271	SLA
ENSG00000138722	0.527249	0.114121	3.8361e-06	0.00410271	MMRN1
ENSG00000188542	-0.069422	0.0150878	4.20036e-06	0.00427837	DUSP28
ENSG00000130775	0.275963	0.0601093	4.41068e-06	0.00428838	THEMIS2
ENSG00000197249	0.447067	0.0979721	5.0377e-06	0.00468506	SERPINA1
ENSG00000169413	0.319497	0.070451	5.75963e-06	0.00513327	RNASE6
ENSG00000171051	0.486248	0.108349	7.19567e-06	0.00585791	FPR1
ENSG00000254370	-0.225224	0.0502049	7.25388e-06	0.00585791	AC025871.2
ENSG00000121316	0.288533	0.0643917	7.43286e-06	0.00585791	PLBD1
ENSG00000197405	0.365	0.0815779	7.66814e-06	0.00585791	C5AR1
ENSG00000155465	0.244737	0.0550458	8.74594e-06	0.00637968	SLC7A7
ENSG00000073331	0.23311	0.0524885	8.94766e-06	0.00637968	ALPK1
ENSG00000143226	0.330481	0.0750084	1.05338e-05	0.00726831	FCGR2A
ENSG00000136167	0.317929	0.0724896	1.15534e-05	0.00752962	LCP1
ENSG00000129450	0.385442	0.087907	1.16165e-05	0.00752962	SIGLEC9
ENSG00000131386	0.304097	0.0702278	1.49009e-05	0.0093744	GALNT15
ENSG00000070756	0.106897	0.0247941	1.6222e-05	0.00970687	PABPC1
ENSG00000164674	0.260849	0.060524	1.63369e-05	0.00970687	SYTL3
ENSG00000135535	0.118	0.0274352	1.69996e-05	0.00976875	CD164
ENSG00000229152	0.165673	0.0385602	1.73545e-05	0.00976875	ANKRD10-IT1
ENSG00000102034	0.246681	0.057539	1.80942e-05	0.00988203	ELF4
ENSG00000127324	0.437809	0.102331	1.88266e-05	0.00988203	TSPAN8
ENSG00000158869	0.317644	0.0742678	1.89417e-05	0.00988203	FCER1G
ENSG00000065911	0.262079	0.0617939	2.22338e-05	0.0113234	MTHFD2
ENSG00000140030	0.349715	0.0826848	2.34211e-05	0.0116506	GPR65
ENSG00000155659	0.397413	0.0942686	2.48944e-05	0.0118853	VSIG4
ENSG00000144909	0.162906	0.0387568	2.63062e-05	0.0118853	OSBPL11
ENSG00000162777	0.25793	0.0613687	2.63456e-05	0.0118853	DENND2D
ENSG00000063046	0.0848144	0.0201845	2.64618e-05	0.0118853	EIF4B
ENSG00000127951	0.409648	0.0975312	2.6671e-05	0.0118853	FGL2
ENSG00000028137	0.299638	0.0715926	2.84764e-05	0.0124308	TNFRSF1B
ENSG00000224689	0.395521	0.0952738	3.30428e-05	0.0141357	ZNF812P
ENSG00000162511	0.27557	0.0666725	3.57768e-05	0.0144133	LAPTM5
ENSG00000137462	0.305807	0.0740185	3.60413e-05	0.0144133	TLR2
ENSG00000081237	0.353324	0.085554	3.63029e-05	0.0144133	PTPRC
ENSG00000270175	-0.13053	0.0316107	3.63871e-05	0.0144133	AC023509.3
ENSG00000187951	-0.448857	0.109051	3.85488e-05	0.014992	AC091057.1
ENSG00000174600	0.26782	0.0652135	4.01134e-05	0.0153219	CMKLR1
ENSG00000115041	-0.157227	0.0384248	4.28023e-05	0.0158565	KCNIP3
ENSG00000134755	0.223982	0.0547532	4.29956e-05	0.0158565	DSC2
ENSG00000111817	0.19419	0.0475202	4.37985e-05	0.0158788	DSE
ENSG00000151726	0.209934	0.0515508	4.6539e-05	0.0160922	ACSL1
ENSG00000163755	0.128622	0.0316012	4.69828e-05	0.0160922	HPS3
ENSG00000135077	0.213552	0.05249	4.73314e-05	0.0160922	HAVCR2
ENSG00000163694	0.29668	0.0729283	4.73965e-05	0.0160922	RBM47
ENSG00000162924	0.184608	0.0454842	4.93423e-05	0.0161961	REL
ENSG00000164251	0.251302	0.0619464	4.97577e-05	0.0161961	F2RL1
ENSG00000172243	0.284147	0.0700603	4.99738e-05	0.0161961	CLEC7A
ENSG00000059377	0.235907	0.058282	5.17288e-05	0.0165146	TBXAS1
ENSG00000023318	0.0614115	0.0152136	5.4227e-05	0.0166076	ERP44
ENSG00000261997	0.307999	0.0763026	5.42426e-05	0.0166076	AC007336.1
ENSG00000279712	-0.412243	0.102139	5.43493e-05	0.0166076	FP325330.3
ENSG00000258227	0.397861	0.0989775	5.82697e-05	0.0175548	CLEC5A
ENSG00000163814	0.241489	0.0603822	6.35177e-05	0.0186249	CDCP1
ENSG00000105967	0.300112	0.0750434	6.35633e-05	0.0186249	TFEC
ENSG00000114013	0.313354	0.078428	6.45766e-05	0.0186661	CD86
ENSG00000106066	0.295738	0.074172	6.68608e-05	0.0190687	CPVL
ENSG00000283674	-0.183852	0.0461903	6.88262e-05	0.0193709	AC068587.4
ENSG00000160255	0.295468	0.0743021	6.99139e-05	0.0194215	ITGB2
ENSG00000115165	0.317365	0.0799234	7.16104e-05	0.0196378	CYTIP
ENSG00000250771	0.416292	0.104951	7.29185e-05	0.0197434	AC106865.1
ENSG00000231566	-0.246038	0.062175	7.58383e-05	0.0200803	LINC02595
ENSG00000082074	0.318557	0.0805138	7.60403e-05	0.0200803	FYB1
ENSG00000147251	0.174324	0.0441218	7.78355e-05	0.0203037	DOCK11
ENSG00000205669	-0.202905	0.0514333	7.97976e-05	0.0205647	ACOT6
ENSG00000150681	0.333361	0.0845659	8.07976e-05	0.0205745	RGS18
ENSG00000012223	0.580647	0.147635	8.38951e-05	0.0210326	LTF
ENSG00000105281	0.280942	0.0714667	8.45631e-05	0.0210326	SLC1A5
ENSG00000222112	0.288433	0.0735591	8.81419e-05	0.0215066	RN7SKP16
ENSG00000152580	0.304155	0.077613	8.89647e-05	0.0215066	IGSF10
ENSG00000163131	0.278724	0.0711492	8.94852e-05	0.0215066	CTSS
ENSG00000034677	0.134902	0.0345708	9.53221e-05	0.0224483	RNF19A
ENSG00000105366	0.303753	0.0779172	9.683e-05	0.0224483	SIGLEC8
ENSG00000122122	0.286936	0.073626	9.73105e-05	0.0224483	SASH3
ENSG00000280196	-0.396157	0.101683	9.77907e-05	0.0224483	AC055717.3
ENSG00000115919	0.238148	0.0611595	9.86507e-05	0.0224483	KYNU
ENSG00000183208	-0.132292	0.0340165	0.000100629	0.0226573	GDPGP1
ENSG00000276269	0.433315	0.111657	0.000104123	0.0232	AL355974.2
ENSG00000134516	0.26586	0.0685902	0.000106163	0.0234105	DOCK2
ENSG00000159399	0.331011	0.0854875	0.000107928	0.023557	HK2
ENSG00000229587	-0.197516	0.0511424	0.000112424	0.0242905	AL158825.2
ENSG00000187474	0.355018	0.0920883	0.000115641	0.0247355	FPR3
ENSG00000265972	0.282104	0.0733012	0.000118815	0.0251541	TXNIP
ENSG00000173068	0.354107	0.0920659	0.00011995	0.0251541	BNC2
ENSG00000170458	0.3023	0.0787487	0.000123641	0.0254827	CD14
ENSG00000186517	0.210355	0.0548046	0.000123899	0.0254827	ARHGAP30
ENSG00000168615	0.113609	0.0296398	0.000126586	0.0257534	ADAM9
ENSG00000137288	-0.0853509	0.0222824	0.000127928	0.0257534	UQCC2
ENSG00000204653	-0.143087	0.0373789	0.000129186	0.0257534	ASPDH
ENSG00000118156	-0.144654	0.0378042	0.000130031	0.0257534	ZNF541
ENSG00000285416	-0.173658	0.0454426	0.00013265	0.0260311	AC137630.5
ENSG00000162645	0.293231	0.0768409	0.000135588	0.0263657	GBP2
ENSG00000173369	0.329088	0.0863322	0.000137912	0.0265147	C1QB
ENSG00000286998	-0.266357	0.0699336	0.000139695	0.0265147	AC103974.2
ENSG00000122862	0.291357	0.076511	0.000140073	0.0265147	SRGN
ENSG00000286216	-0.151152	0.0397213	0.000141634	0.0265749	AC104335.1
ENSG00000172939	0.0602449	0.0158585	0.000145334	0.0267101	OXSR1
ENSG00000018280	0.384254	0.101184	0.000146124	0.0267101	SLC11A1
ENSG00000152056	-0.137785	0.0362931	0.000146784	0.0267101	AP1S3
ENSG00000153551	0.227055	0.0598332	0.000147767	0.0267101	CMTM7
ENSG00000011600	0.231742	0.0610908	0.000148598	0.0267101	TYROBP
ENSG00000167851	0.28932	0.0764111	0.000152868	0.0267788	CD300A
ENSG00000157227	0.242345	0.0640517	0.000154585	0.0267788	MMP14
ENSG00000150782	0.268935	0.0710884	0.000154885	0.0267788	IL18
ENSG00000083223	0.0847913	0.0224281	0.000156464	0.0267788	TUT7
ENSG00000233670	0.399558	0.105721	0.000157237	0.0267788	PIRT
ENSG00000244482	0.30261	0.0801395	0.000159343	0.0267788	LILRA6
ENSG00000173281	0.225456	0.0597078	0.000159371	0.0267788	PPP1R3B
ENSG00000187231	0.109233	0.0289298	0.000159506	0.0267788	SESTD1
ENSG00000259494	0.10836	0.0287152	0.000160912	0.0267788	MRPL46
ENSG00000124813	0.165019	0.0437405	0.000161499	0.0267788	RUNX2
ENSG00000125810	0.337015	0.0894154	0.000163846	0.026959	CD93
ENSG00000214212	0.20349	0.0540401	0.000166191	0.0271361	C19orf38
ENSG00000142512	0.283232	0.0753819	0.00017176	0.0277456	SIGLEC10
ENSG00000010671	0.233527	0.0622572	0.000176134	0.0277456	BTK
ENSG00000134668	0.341054	0.0909338	0.00017643	0.0277456	SPOCD1
ENSG00000116489	0.0576405	0.0153727	0.000177167	0.0277456	CAPZA1
ENSG00000204929	-0.172511	0.0460231	0.000178006	0.0277456	AC007389.1
ENSG00000115461	0.351461	0.0937751	0.000178308	0.0277456	IGFBP5
ENSG00000184730	0.222421	0.0593889	0.000180278	0.0277456	APOBR
ENSG00000175489	0.276842	0.0739204	0.000180301	0.0277456	LRRC25
ENSG00000125730	0.278182	0.0744451	0.000186425	0.0283081	C3
ENSG00000144224	0.0788117	0.0211061	0.000188402	0.0283081	UBXN4
ENSG00000250933	-0.287387	0.0769835	0.000189141	0.0283081	GAPDHP66
ENSG00000042980	0.274316	0.073509	0.000190164	0.0283081	ADAM28
ENSG00000231389	0.26411	0.0707842	0.000190573	0.0283081	HLA-DPA1
ENSG00000272440	-0.206266	0.0553257	0.000192841	0.0283393	AC080013.6
ENSG00000116962	0.255545	0.0685578	0.000193434	0.0283393	NID1
ENSG00000254415	0.372812	0.100129	0.000196622	0.0286105	SIGLEC14
ENSG00000188404	0.302216	0.0812491	0.00019952	0.028804	SELL
ENSG00000233820	-0.174758	0.0470006	0.000200645	0.028804	AL589843.2
ENSG00000249138	0.375304	0.101027	0.000203302	0.0289908	SLED1
ENSG00000283930	0.233259	0.0629442	0.00021072	0.0298497	AL117339.5
ENSG00000087253	0.205059	0.0555251	0.000221552	0.0311777	LPCAT2
ENSG00000186198	0.2941	0.0798074	0.000228597	0.0319588	SLC51B
ENSG00000125257	0.205605	0.0558466	0.000231778	0.0320772	ABCC4
ENSG00000104320	0.0825386	0.0224371	0.000234457	0.0320772	NBN
ENSG00000075884	0.210525	0.0572444	0.000235386	0.0320772	ARHGAP15
ENSG00000255571	-0.128702	0.0349961	0.000235443	0.0320772	MIR9-3HG
ENSG00000231563	-0.209016	0.0568954	0.000239072	0.0321354	AL139288.1
ENSG00000163812	0.0622335	0.0169406	0.000239136	0.0321354	ZDHHC3
ENSG00000139370	0.0648049	0.017647	0.000240377	0.0321354	SLC15A4
ENSG00000105835	0.191691	0.0522271	0.000242227	0.0321815	NAMPT
ENSG00000154589	0.199004	0.0542576	0.000244683	0.0323072	LY96
ENSG00000124762	0.318463	0.0868745	0.000246589	0.0323591	CDKN1A
ENSG00000168743	0.286834	0.0782801	0.000248109	0.0323601	NPNT
ENSG00000188641	0.143633	0.0393724	0.000264238	0.033724	DPYD
ENSG00000102699	0.180776	0.0495571	0.000264466	0.033724	PARP4
ENSG00000012779	0.252226	0.0691474	0.000264635	0.033724	ALOX5
ENSG00000140450	0.230209	0.0631154	0.000264873	0.033724	ARRDC4
ENSG00000283529	-0.145755	0.0400033	0.00026887	0.0337621	AL035685.1
ENSG00000266401	-0.246153	0.067562	0.000269104	0.0337621	AP002478.1
ENSG00000213123	-0.129695	0.0356051	0.000269907	0.0337621	TCTEX1D2
ENSG00000118785	0.282322	0.077595	0.000274331	0.034116	SPP1
ENSG00000161921	0.180903	0.0497621	0.000277604	0.0343234	CXCL16
ENSG00000204252	0.286552	0.0788959	0.000281206	0.034569	HLA-DOA
ENSG00000125787	-0.254139	0.070021	0.000284002	0.0346414	GNRH2
ENSG00000166819	0.268587	0.0740575	0.000287025	0.0346414	PLIN1
ENSG00000204287	0.276222	0.0761639	0.00028709	0.0346414	HLA-DRA
ENSG00000270802	-0.244839	0.0675302	0.000288274	0.0346414	AC005776.1
ENSG00000260630	-0.132496	0.036574	0.000291579	0.0348373	SNAI3-AS1
ENSG00000121933	0.221816	0.0612819	0.000295051	0.0348373	TMIGD3
ENSG00000259826	-0.109964	0.0303914	0.000296607	0.0348373	AC072061.1
ENSG00000130810	-0.0845258	0.0233671	0.000297684	0.0348373	PPAN
ENSG00000240707	-0.285151	0.0788492	0.000298714	0.0348373	LINC01168
ENSG00000159189	0.297421	0.0822759	0.000300438	0.0348373	C1QC
ENSG00000134955	0.194183	0.0537481	0.000302865	0.0348373	SLC37A2
ENSG00000121005	0.243822	0.0675136	0.000304489	0.0348373	CRISPLD1
ENSG00000118564	0.0747083	0.0206869	0.000304562	0.0348373	FBXL5
ENSG00000259840	-0.169177	0.0469008	0.000309613	0.0352268	Z97653.1
ENSG00000139323	0.135056	0.0375649	0.000324063	0.0366239	POC1B
ENSG00000163565	0.187038	0.052038	0.000325317	0.0366239	IFI16
ENSG00000251161	-0.125297	0.0348902	0.000329186	0.0368654	AC020661.1
ENSG00000136636	0.0960363	0.0267702	0.000333943	0.0370351	KCTD3
ENSG00000143162	0.0947214	0.0264049	0.000334165	0.0370351	CREG1
ENSG00000171860	0.295362	0.082415	0.000338581	0.0371469	C3AR1
ENSG00000213719	0.220066	0.0614507	0.000342053	0.0371469	CLIC1
ENSG00000090971	-0.13327	0.0372143	0.000342085	0.0371469	NAT14
ENSG00000122008	0.112709	0.0315394	0.000352115	0.0371469	POLK
ENSG00000095564	0.15034	0.0420786	0.000353115	0.0371469	BTAF1
ENSG00000166750	0.170206	0.0476489	0.00035414	0.0371469	SLFN5
ENSG00000019582	0.236755	0.0662972	0.000355459	0.0371469	CD74
ENSG00000257954	-0.248138	0.0694906	0.00035587	0.0371469	AC125611.2
ENSG00000159214	-0.101207	0.0283595	0.000358742	0.0371469	CCDC24
ENSG00000025796	0.0692394	0.0194033	0.000359129	0.0371469	SEC63
ENSG00000110077	0.292155	0.0818978	0.000360666	0.0371469	MS4A6A
ENSG00000185201	0.248183	0.0695838	0.000361533	0.0371469	IFITM2
ENSG00000103710	0.27749	0.0778119	0.000362238	0.0371469	RASL12
ENSG00000103196	0.212305	0.0595479	0.000363462	0.0371469	CRISPLD2
ENSG00000196209	0.260513	0.0730824	0.00036435	0.0371469	SIRPB2
ENSG00000127507	0.254763	0.0714714	0.000364477	0.0371469	ADGRE2
ENSG00000131724	0.187044	0.0524846	0.00036553	0.0371469	IL13RA1
ENSG00000133048	0.385978	0.108362	0.000368155	0.0371469	CHI3L1
ENSG00000119778	0.10238	0.0287429	0.000368169	0.0371469	ATAD2B
ENSG00000135046	0.232115	0.0652161	0.000372029	0.0373601	ANXA1
ENSG00000160877	-0.0812994	0.0228631	0.000376658	0.0374975	NACC1
ENSG00000187498	0.248374	0.0698513	0.000376904	0.0374975	COL4A1
ENSG00000164104	0.119651	0.0336729	0.000380388	0.0375048	HMGB2
ENSG00000101336	0.255163	0.071811	0.000380483	0.0375048	HCK
ENSG00000141526	0.271042	0.0763589	0.000385855	0.0378377	SLC16A3
ENSG00000123338	0.23698	0.0668146	0.000389904	0.0378377	NCKAP1L
ENSG00000203747	0.319299	0.0900397	0.000390823	0.0378377	FCGR3A
ENSG00000118640	0.197163	0.0555995	0.000390937	0.0378377	VAMP8
ENSG00000133858	0.0881968	0.0248858	0.000394021	0.0379645	ZFC3H1
ENSG00000132274	0.196858	0.0556248	0.000401598	0.0385096	TRIM22
ENSG00000158023	-0.10282	0.0290621	0.00040328	0.0385096	WDR66
ENSG00000174776	0.28867	0.0816265	0.000405507	0.0385502	WDR49
ENSG00000107438	0.312633	0.0885018	0.000411644	0.0389169	PDLIM1
ENSG00000275830	0.354833	0.100488	0.000413865	0.0389169	AL390755.1
ENSG00000121898	0.399668	0.113205	0.000414823	0.0389169	CPXM2
ENSG00000268521	0.211042	0.0597998	0.000416918	0.0389427	VN1R83P
ENSG00000139572	0.323147	0.0916039	0.000419265	0.0389917	GPR84
ENSG00000072071	-0.106296	0.030174	0.000427066	0.0393091	ADGRL1
ENSG00000173926	0.191854	0.0544711	0.000428104	0.0393091	2003-03-01
ENSG00000283662	-0.240981	0.0684203	0.000428191	0.0393091	AC138904.3
ENSG00000115935	0.199372	0.0566554	0.000433128	0.0395841	WIPF1
ENSG00000164105	0.111724	0.031761	0.000435371	0.0395841	SAP30
ENSG00000009307	0.0676842	0.0192501	0.000438013	0.0395841	CSDE1
ENSG00000257122	-0.133907	0.038095	0.000439616	0.0395841	RRN3P3
ENSG00000277290	0.185025	0.052645	0.000440441	0.0395841	AC136475.10
ENSG00000108654	0.0593301	0.0168932	0.000444628	0.0397933	DDX5
ENSG00000115594	0.276269	0.0787055	0.000447842	0.0399139	IL1R1
ENSG00000141298	0.0965155	0.0275088	0.000450587	0.0399919	SSH2
ENSG00000233321	-0.260604	0.0743687	0.000457948	0.040332	LINC02669
ENSG00000286233	-0.401606	0.114666	0.000461106	0.040332	AC087885.1
ENSG00000240695	-0.157383	0.0449437	0.000462161	0.040332	AC117382.1
ENSG00000160439	-0.0982347	0.028057	0.000463068	0.040332	RDH13
ENSG00000183092	-0.160032	0.0457127	0.000463847	0.040332	BEGAIN
ENSG00000121895	0.221493	0.0634048	0.000477051	0.0412199	TMEM156
ENSG00000152213	0.252505	0.0723142	0.000479828	0.0412199	ARL11
ENSG00000168172	0.062562	0.0179193	0.000480648	0.0412199	HOOK3
ENSG00000279255	-0.161024	0.0461382	0.000482931	0.0412199	Z97653.2
ENSG00000125845	0.145244	0.0416264	0.000484425	0.0412199	BMP2
ENSG00000282608	0.244384	0.0700528	0.00048562	0.0412199	ADORA3
ENSG00000141506	0.234503	0.0673265	0.000495693	0.0418347	PIK3R5
ENSG00000111300	0.106983	0.0307246	0.000497696	0.0418347	NAA25
ENSG00000100246	-0.14516	0.0417007	0.000499563	0.0418347	DNAL4
ENSG00000088305	-0.135112	0.0388378	0.000503515	0.0418347	DNMT3B
ENSG00000021355	0.162536	0.0467278	0.000504475	0.0418347	SERPINB1
ENSG00000119900	0.1345	0.0386785	0.000506348	0.0418347	OGFRL1
ENSG00000188993	-0.155776	0.0448059	0.00050765	0.0418347	LRRC66
ENSG00000156990	-0.0705506	0.0202956	0.000508675	0.0418347	RPUSD3
ENSG00000110330	0.0803897	0.0231351	0.000511253	0.0418347	BIRC2
ENSG00000165140	0.226173	0.0651011	0.000512421	0.0418347	FBP1
ENSG00000011198	0.120251	0.0346257	0.000514881	0.0418757	ABHD5
ENSG00000041982	0.353501	0.101984	0.000527828	0.0427661	TNC
ENSG00000285940	-0.210298	0.0607156	0.000532879	0.0430124	AC009899.1
ENSG00000186591	0.0511594	0.0147835	0.000539047	0.0433055	UBE2H
ENSG00000205869	-0.220536	0.06376	0.000542486	0.0433055	KRTAP5-1
ENSG00000006611	0.293788	0.0849392	0.000542585	0.0433055	USH1C
ENSG00000004700	0.159046	0.0460392	0.000551159	0.0435629	RECQL
ENSG00000239998	0.239582	0.0693796	0.000553982	0.0435629	LILRA2
ENSG00000278771	-0.294949	0.0854157	0.000554178	0.0435629	RN7SL3
ENSG00000273284	0.178088	0.0515912	0.000556648	0.0435629	AP001033.2
ENSG00000163909	0.23349	0.0676411	0.000556668	0.0435629	HEYL
ENSG00000279499	-0.202482	0.0586694	0.000558029	0.0435629	AL157770.1
ENSG00000154767	0.111349	0.0322995	0.000566031	0.0436683	XPC
ENSG00000263528	0.190609	0.0553132	0.000568943	0.0436683	IKBKE
ENSG00000107036	0.0748901	0.0217418	0.000572057	0.0436683	RIC1
ENSG00000118985	0.111514	0.0323882	0.000575171	0.0436683	ELL2
ENSG00000124253	0.464383	0.134909	0.00057699	0.0436683	PCK1
ENSG00000249106	-0.247419	0.0718832	0.000577537	0.0436683	AC097537.1
ENSG00000240219	-0.230736	0.067051	0.000579141	0.0436683	AL512306.2
ENSG00000163220	0.424002	0.123324	0.000585783	0.0436683	S100A9
ENSG00000074695	0.0919485	0.0267555	0.000589021	0.0436683	LMAN1
ENSG00000011422	0.212977	0.0619812	0.000590029	0.0436683	PLAUR
ENSG00000147872	0.218266	0.0635384	0.000592175	0.0436683	PLIN2
ENSG00000099251	0.172501	0.0502241	0.000593389	0.0436683	HSD17B7P2
ENSG00000138119	0.232377	0.06766	0.000593681	0.0436683	MYOF
ENSG00000254537	-0.312139	0.0908867	0.000593931	0.0436683	AL137161.1
ENSG00000105851	0.214804	0.0625498	0.000594471	0.0436683	PIK3CG
ENSG00000110002	0.14607	0.0425385	0.000595125	0.0436683	VWA5A
ENSG00000178726	0.258277	0.0752358	0.000597171	0.0436683	THBD
ENSG00000223865	0.176223	0.0513413	0.000598284	0.0436683	HLA-DPB1
ENSG00000206567	-0.125151	0.0364664	0.00059923	0.0436683	AC022007.1
ENSG00000163191	0.212128	0.0618176	0.00060021	0.0436683	S100A11
ENSG00000182541	0.178613	0.052113	0.00060936	0.0440506	LIMK2
ENSG00000246465	-0.208574	0.0608655	0.000610728	0.0440506	AC138904.1
ENSG00000198001	0.110079	0.0321313	0.000612755	0.0440506	IRAK4
ENSG00000023445	0.185507	0.0541551	0.000613701	0.0440506	BIRC3
ENSG00000120693	0.14761	0.0431235	0.000619425	0.0443127	SMAD9
ENSG00000167613	0.239262	0.069979	0.000628398	0.0448048	LAIR1
ENSG00000182158	0.153334	0.0448771	0.000633718	0.0450173	CREB3L2
ENSG00000249478	-0.291511	0.085362	0.00063783	0.0450173	AC010307.3
ENSG00000283267	-0.163852	0.0479818	0.000638085	0.0450173	FAM237B
ENSG00000276740	-0.182861	0.053565	0.00064059	0.0450173	AL445649.1
ENSG00000109861	0.18606	0.0545108	0.000641902	0.0450173	CTSC
ENSG00000225434	0.222766	0.0653202	0.000648736	0.0451155	LINC01504
ENSG00000286318	-0.230539	0.0676025	0.000649104	0.0451155	AC096576.6
ENSG00000221916	-0.122556	0.0359402	0.000649629	0.0451155	C19orf73
ENSG00000170242	0.114053	0.0334723	0.000655865	0.0452875	USP47
ENSG00000229240	-0.261397	0.076719	0.000656341	0.0452875	LINC00710
ENSG00000197622	0.071725	0.0210629	0.000660982	0.0454611	CDC42SE1
ENSG00000204472	0.237433	0.0697676	0.000666036	0.0456619	AIF1
ENSG00000104375	0.117478	0.0345376	0.000670267	0.0458052	STK3
ENSG00000257913	-0.122771	0.0361311	0.000678994	0.0462538	DDN-AS1
ENSG00000205403	0.23923	0.0704298	0.000682002	0.0463112	CFI
ENSG00000134531	0.296634	0.0873681	0.000685745	0.0464141	EMP1
ENSG00000091986	0.262831	0.0774315	0.000687858	0.0464141	CCDC80
ENSG00000167461	0.0752557	0.0221791	0.000691088	0.0464855	RAB8A
ENSG00000237172	0.15017	0.0442769	0.000694836	0.0465366	B3GNT9
ENSG00000188910	-0.277288	0.0817736	0.000696584	0.0465366	GJB3
ENSG00000169756	0.134808	0.039766	0.000698852	0.0465366	LIMS1
ENSG00000105329	0.183625	0.0541865	0.000702112	0.0465366	TGFB1
ENSG00000108798	0.207864	0.0613437	0.000702726	0.0465366	ABI3
ENSG00000124491	0.349526	0.103186	0.000705778	0.0465944	F13A1
ENSG00000027697	0.109625	0.0323756	0.000709103	0.0466699	IFNGR1
ENSG00000100368	0.244397	0.0722324	0.000715741	0.0467885	CSF2RB
ENSG00000171943	0.0983846	0.0290806	0.000716542	0.0467885	SRGAP2C
ENSG00000174125	0.265812	0.0785822	0.000718021	0.0467885	TLR1
ENSG00000169031	0.20567	0.0608364	0.000723006	0.0467885	COL4A3
ENSG00000129534	0.134174	0.0396911	0.000723666	0.0467885	MIS18BP1
ENSG00000183978	-0.090297	0.0267208	0.000726759	0.0467885	COA3
ENSG00000188981	-0.124899	0.0369607	0.000726889	0.0467885	MSANTD1
ENSG00000145703	0.241798	0.0715664	0.000728405	0.0467885	IQGAP2
ENSG00000174672	-0.101863	0.0301863	0.000739537	0.0473614	BRSK2
ENSG00000155307	0.257117	0.0762602	0.000747397	0.0476713	SAMSN1
ENSG00000014123	0.10409	0.0308843	0.000750804	0.0476713	UFL1
ENSG00000165025	0.232406	0.0689585	0.000751063	0.0476713	SYK
ENSG00000155629	0.256428	0.0761174	0.000754848	0.0477698	PIK3AP1
ENSG00000187554	0.217241	0.0645397	0.000762669	0.0481224	TLR5
ENSG00000158792	-0.131996	0.0392686	0.000775607	0.0487948	SPATA2L
ENSG00000275427	-0.330551	0.0984448	0.000785859	0.0492362	AF067845.2
ENSG00000198598	-0.164182	0.0489116	0.000788753	0.0492362	MMP17
ENSG00000176170	0.250238	0.0745655	0.000790925	0.0492362	SPHK1
ENSG00000081052	0.196131	0.05845	0.000792113	0.0492362	COL4A4
ENSG00000169902	0.169475	0.050517	0.000794184	0.0492362	TPST1
ENSG00000259591	-0.368317	0.109818	0.000796836	0.0492362	AC022898.1
ENSG00000131013	0.0720721	0.0214933	0.000798735	0.0492362	PPIL4
ENSG00000148291	-0.105175	0.0313894	0.000806249	0.0494108	SURF2
ENSG00000185862	0.209429	0.0625216	0.000808985	0.0494108	EVI2B
ENSG00000159167	0.487385	0.14551	0.00080959	0.0494108	STC1
ENSG00000227740	-0.168684	0.0503674	0.000810808	0.0494108	LINC02803
ENSG00000142583	0.242146	0.0724131	0.000825945	0.0501902	SLC2A5
ENSG00000105197	-0.0542916	0.0162498	0.000834571	0.0505708	TIMM50
ENSG00000160949	-0.105237	0.0315061	0.000837176	0.0505853	TONSL
ENSG00000270659	0.124579	0.0373102	0.000840802	0.0506613	AC079610.1
ENSG00000112309	0.143726	0.0431274	0.000860409	0.0516371	B3GAT2
ENSG00000267060	-0.146988	0.0441122	0.000861825	0.0516371	PTGES3L
ENSG00000239474	-0.105975	0.0318145	0.000865271	0.0516987	KLHL41
ENSG00000164303	0.304536	0.0914618	0.000869533	0.05173	ENPP6
ENSG00000147065	0.152143	0.0456982	0.000870631	0.05173	MSN
ENSG00000143110	0.182767	0.0549256	0.000876192	0.0519046	C1orf162
ENSG00000136250	0.185264	0.0556881	0.000878422	0.0519046	AOAH
ENSG00000175538	0.175279	0.0527112	0.000883341	0.0520514	KCNE3
ENSG00000002586	0.173528	0.0522278	0.000892101	0.0524135	CD99
ENSG00000263731	-0.11291	0.0339906	0.000894387	0.0524135	AC145207.5
ENSG00000145741	0.0525979	0.0158409	0.000898926	0.0525356	BTF3
ENSG00000286695	0.250802	0.0756265	0.000912115	0.05313	AC026316.5
ENSG00000185730	-0.0504288	0.0152215	0.000922989	0.05313	ZNF696
ENSG00000154188	0.237267	0.0716179	0.000923142	0.05313	ANGPT1
ENSG00000140386	0.07644	0.0230752	0.000924186	0.05313	SCAPER
ENSG00000257950	-0.0867795	0.0261985	0.000925041	0.05313	P2RX5-TAX1BP3
ENSG00000239900	-0.0959698	0.0289857	0.000929851	0.05313	ADSL
ENSG00000240225	-0.0890553	0.0269011	0.000931376	0.05313	ZNF542P
ENSG00000141873	-0.100105	0.0302426	0.000932722	0.05313	SLC39A3
ENSG00000235568	0.210955	0.06375	0.000935979	0.05313	NFAM1
ENSG00000167208	0.255196	0.0771295	0.000937429	0.05313	SNX20
ENSG00000112343	0.184	0.0556177	0.000938664	0.05313	TRIM38
ENSG00000121749	0.0649785	0.0196432	0.000939885	0.05313	TBC1D15
ENSG00000146282	0.0591541	0.0178867	0.000942474	0.05313	RARS2
ENSG00000182141	0.150013	0.0453731	0.000945689	0.05313	ZNF708
ENSG00000283417	-0.281368	0.0851081	0.000946354	0.05313	AC024614.4
ENSG00000172296	0.384962	0.116478	0.000949737	0.0531803	SPTLC3
ENSG00000173809	-0.197215	0.0596953	0.00095419	0.0532902	TDRD12
ENSG00000279369	-0.16567	0.0501751	0.000960527	0.0535044	AC046185.3
ENSG00000007376	-0.094092	0.0285066	0.000964418	0.0535816	RPUSD1
ENSG00000135926	0.181185	0.0549661	0.000979671	0.0539003	TMBIM1
ENSG00000253357	-0.291263	0.0883686	0.000980723	0.0539003	AC008708.1
ENSG00000185753	0.0826439	0.025082	0.000984391	0.0539003	CXorf38
ENSG00000136478	0.069445	0.0210811	0.000987072	0.0539003	TEX2
ENSG00000198887	0.0900157	0.0273306	0.000989165	0.0539003	SMC5
ENSG00000156218	0.264231	0.0802321	0.000990052	0.0539003	ADAMTSL3
ENSG00000232626	-0.141674	0.0430261	0.000992134	0.0539003	AC099336.1
ENSG00000164972	-0.115946	0.035237	0.00100027	0.0539003	C9orf24
ENSG00000173846	0.123751	0.0376208	0.00100392	0.0539003	PLK3
ENSG00000274751	-0.204988	0.0623371	0.00100763	0.0539003	AC120498.9
ENSG00000104312	0.0783468	0.0238282	0.00100908	0.0539003	RIPK2
ENSG00000127241	0.21195	0.0644667	0.00100992	0.0539003	MASP1
ENSG00000105246	0.221539	0.0673872	0.00101063	0.0539003	EBI3
ENSG00000051523	0.193819	0.0589659	0.00101275	0.0539003	CYBA
ENSG00000184916	-0.104738	0.0318646	0.00101276	0.0539003	JAG2
ENSG00000230793	-0.208279	0.0633824	0.00101592	0.0539003	SMARCE1P5
ENSG00000021826	0.132056	0.040187	0.00101604	0.0539003	CPS1
ENSG00000181804	0.134231	0.0408505	0.00101651	0.0539003	SLC9A9
ENSG00000156273	0.112698	0.0343018	0.00101803	0.0539003	BACH1
ENSG00000232713	0.183473	0.055863	0.0010222	0.0539875	AC010733.1
ENSG00000172232	-0.27355	0.0833425	0.00102985	0.0542572	AZU1
ENSG00000174521	-0.164365	0.0501118	0.00103818	0.054562	TTC9B
ENSG00000259422	-0.249166	0.0759873	0.0010416	0.0545878	AC091100.1
ENSG00000154645	0.24909	0.0759921	0.00104605	0.0545878	CHODL
ENSG00000158195	0.137508	0.0419517	0.00104633	0.0545878	WASF2
ENSG00000235448	0.34773	0.106136	0.00105193	0.0547197	LURAP1L-AS1
ENSG00000149600	-0.0909396	0.0277618	0.00105397	0.0547197	COMMD7
ENSG00000104972	0.230667	0.0705269	0.00107313	0.0554551	LILRB1
ENSG00000214274	0.220432	0.0673986	0.00107332	0.0554551	ANG
ENSG00000284617	-0.233716	0.071508	0.00108163	0.0557014	AC134684.6
ENSG00000187984	-0.120125	0.0367593	0.00108351	0.0557014	ANKRD19P
ENSG00000126561	0.146521	0.0448473	0.00108653	0.0557014	STAT5A
ENSG00000101916	0.333485	0.10209	0.00108851	0.0557014	TLR8
ENSG00000249307	0.320274	0.098094	0.00109477	0.0558881	LINC01088
ENSG00000276250	-0.17369	0.0532508	0.00110735	0.0563328	AC127024.6
ENSG00000163823	0.287756	0.0882343	0.00110916	0.0563328	CCR1
ENSG00000101596	0.0792451	0.0243031	0.00111138	0.0563328	SMCHD1
ENSG00000106366	0.329125	0.100966	0.001115	0.0563828	SERPINE1
ENSG00000156313	0.116668	0.0358057	0.0011206	0.0565319	RPGR
ENSG00000112249	0.0939524	0.0288686	0.00113598	0.0571733	ASCC3
ENSG00000163563	0.239311	0.0736317	0.00115361	0.0577953	MNDA
ENSG00000285994	-0.259936	0.0799784	0.00115374	0.0577953	AL731559.1
ENSG00000186205	-0.0903888	0.0278722	0.00118289	0.0589949	2001-03-01
ENSG00000259895	-0.205771	0.0634711	0.00118705	0.0589949	AC106820.2
ENSG00000119535	0.220572	0.0680439	0.00118855	0.0589949	CSF3R
ENSG00000170801	0.319109	0.0984527	0.00119012	0.0589949	HTRA3
ENSG00000244731	0.307029	0.0947355	0.00119148	0.0589949	C4A
ENSG00000136560	0.050554	0.0156161	0.00120667	0.0595456	TANK
ENSG00000071127	0.0741595	0.0229103	0.00120817	0.0595456	WDR1
ENSG00000136010	0.082911	0.0256304	0.00121699	0.0596784	ALDH1L2
ENSG00000107099	0.230354	0.0712104	0.00121714	0.0596784	DOCK8
ENSG00000238098	-0.114788	0.0354938	0.00122062	0.0596784	ABCA17P
ENSG00000137504	0.0752663	0.0232757	0.00122203	0.0596784	CREBZF
ENSG00000036448	-0.122687	0.0379618	0.00122986	0.0599239	MYOM2
ENSG00000131080	0.18889	0.0584641	0.00123414	0.0599963	EDA2R
ENSG00000128513	0.0719943	0.0223061	0.00124848	0.0605556	POT1
ENSG00000145391	0.0970016	0.0300659	0.00125404	0.0606874	SETD7
ENSG00000171811	-0.141301	0.0438498	0.00127128	0.0613831	CFAP46
ENSG00000183196	0.203369	0.0631689	0.00128439	0.0618248	CHST6
ENSG00000225313	0.159395	0.0495163	0.00128621	0.0618248	AL513327.1
ENSG00000113328	0.106119	0.0329755	0.00129032	0.0618832	CCNG1
ENSG00000169385	0.324137	0.100796	0.00130095	0.0622534	RNASE2
ENSG00000117151	0.143925	0.0447679	0.00130488	0.0623023	CTBS
ENSG00000226454	-0.380122	0.118338	0.0013173	0.0626971	AL033380.1
ENSG00000103175	-0.126293	0.0393215	0.00131906	0.0626971	WFDC1
ENSG00000004799	0.230011	0.0716282	0.00132195	0.0626971	PDK4
ENSG00000105676	-0.06722	0.0209474	0.00133205	0.0627066	ARMC6
ENSG00000269752	-0.240924	0.0750809	0.00133263	0.0627066	AC008761.2
ENSG00000099999	-0.0708914	0.0220988	0.00133695	0.0627066	RNF215
ENSG00000140379	0.31325	0.0976536	0.00133768	0.0627066	BCL2A1
ENSG00000104731	-0.0776332	0.0242058	0.00134024	0.0627066	KLHDC4
ENSG00000138356	0.237463	0.0740808	0.00134846	0.0627066	AOX1
ENSG00000129422	0.173463	0.0541244	0.00135115	0.0627066	MTUS1
ENSG00000167210	-0.240767	0.0751323	0.00135265	0.0627066	LOXHD1
ENSG00000286610	-0.359124	0.112085	0.00135515	0.0627066	AL356433.1
ENSG00000238083	-0.147717	0.0461038	0.00135526	0.0627066	LRRC37A2
ENSG00000023697	0.0959578	0.0299523	0.00135678	0.0627066	DERA
ENSG00000235381	-0.0933164	0.0291351	0.00136056	0.0627066	AL596202.1
ENSG00000075240	-0.0706344	0.0220569	0.00136305	0.0627066	GRAMD4
ENSG00000236908	-0.270657	0.0845188	0.00136319	0.0627066	LINC02827
ENSG00000183617	-0.0772257	0.0241202	0.00136617	0.0627092	MRPL54
ENSG00000178695	0.148013	0.0462504	0.0013731	0.0628921	KCTD12
ENSG00000261399	-0.190797	0.0596604	0.00138357	0.0632364	AL031710.1
ENSG00000280809	0.298862	0.0935434	0.00139877	0.0635438	LINC00836
ENSG00000115107	0.206789	0.0647266	0.00139927	0.0635438	STEAP3
ENSG00000115524	0.0623247	0.0195115	0.00140194	0.0635438	SF3B1
ENSG00000139842	0.049014	0.0153492	0.00140673	0.0635438	CUL4A
ENSG00000167100	-0.130957	0.0410103	0.00140674	0.0635438	SAMD14
ENSG00000165732	0.0991058	0.0310427	0.00141017	0.0635438	DDX21
ENSG00000163312	0.0495911	0.0155343	0.0014111	0.0635438	HELQ
ENSG00000116717	0.250923	0.0786659	0.00142409	0.0638686	GADD45A
ENSG00000130520	-0.0888714	0.0278732	0.00143053	0.0638686	LSM4
ENSG00000096060	0.222459	0.0697999	0.0014371	0.0638686	FKBP5
ENSG00000035928	0.0852344	0.0267503	0.00144105	0.0638686	RFC1
ENSG00000131788	0.0568227	0.0178348	0.00144226	0.0638686	PIAS3
ENSG00000242173	-0.156529	0.0491374	0.0014449	0.0638686	ARHGDIG
ENSG00000160219	0.157919	0.0495826	0.00144774	0.0638686	GAB3
ENSG00000146453	-0.171087	0.0537255	0.00145025	0.0638686	PNLDC1
ENSG00000113369	0.164889	0.0517807	0.00145068	0.0638686	ARRDC3
ENSG00000250397	-0.190463	0.0598187	0.00145252	0.0638686	AP006623.1
ENSG00000115526	-0.0640951	0.0201324	0.00145413	0.0638686	CHST10
ENSG00000023041	0.0393626	0.012366	0.00145691	0.0638686	ZDHHC6
ENSG00000079313	-0.0767507	0.024112	0.00145712	0.0638686	REXO1
ENSG00000276075	-0.135341	0.0425508	0.00146927	0.0640562	AC027682.6
ENSG00000169251	0.073701	0.0231715	0.00146935	0.0640562	NMD3
ENSG00000248787	-0.170731	0.0536917	0.00147354	0.0640562	AC092903.2
ENSG00000160791	0.296402	0.0932139	0.00147374	0.0640562	CCR5
ENSG00000133800	0.286242	0.0900334	0.00147638	0.0640562	LYVE1
ENSG00000160111	0.273229	0.0859702	0.00148203	0.0641712	CPAMD8
ENSG00000285188	-0.220855	0.0695142	0.00148747	0.0642768	AC008397.2
ENSG00000103429	0.0480329	0.0151261	0.00149577	0.0643839	BFAR
ENSG00000100504	0.182304	0.0574204	0.00149887	0.0643839	PYGL
ENSG00000225506	-0.204267	0.0643385	0.00149898	0.0643839	CYP4A22-AS1
ENSG00000234423	-0.202706	0.0638622	0.00150295	0.0644252	LINC01250
ENSG00000115816	0.112082	0.0353425	0.00151751	0.0648653	CEBPZ
ENSG00000287892	-0.198397	0.0625665	0.00151929	0.0648653	AC090907.3
ENSG00000188064	-0.212394	0.0670518	0.00153694	0.0652957	WNT7B
ENSG00000067066	0.172127	0.0543405	0.0015372	0.0652957	SP100
ENSG00000229337	0.127698	0.0403173	0.00153853	0.0652957	AC079305.3
ENSG00000131188	-0.108752	0.0343546	0.00154778	0.0655583	PRR7
ENSG00000142606	0.264733	0.0836628	0.00155464	0.0656351	MMEL1
ENSG00000240583	0.30523	0.0964671	0.00155573	0.0656351	AQP1
ENSG00000278982	-0.161203	0.0509716	0.00156363	0.0657465	AL139125.1
ENSG00000136698	-0.193796	0.061288	0.00156663	0.0657465	CFC1
ENSG00000089916	0.0633395	0.0200338	0.00156892	0.0657465	GPATCH2L
ENSG00000150593	0.060498	0.0191371	0.00157066	0.0657465	PDCD4
ENSG00000168918	0.177259	0.0560875	0.00157548	0.0658193	INPP5D
ENSG00000162927	0.0687425	0.0217557	0.00157909	0.0658417	PUS10
ENSG00000281708	-0.271803	0.0860883	0.00159261	0.065963	ERC2-IT1
ENSG00000173714	0.325476	0.103108	0.00159597	0.065963	WFIKKN2
ENSG00000089847	-0.141719	0.044909	0.00160117	0.065963	ANKRD24
ENSG00000280248	-0.173387	0.0549476	0.00160227	0.065963	AC124319.3
ENSG00000184500	0.140052	0.0443853	0.00160297	0.065963	PROS1
ENSG00000143546	0.402212	0.127485	0.0016051	0.065963	S100A8
ENSG00000130513	0.272339	0.0863354	0.00160814	0.065963	GDF15
ENSG00000167985	-0.0875043	0.027744	0.00161056	0.065963	SDHAF2
ENSG00000168476	0.138098	0.0437884	0.00161184	0.065963	REEP4
ENSG00000130244	-0.0711101	0.0225491	0.00161284	0.065963	FAM98C
ENSG00000196735	0.275953	0.087547	0.00162123	0.0661795	HLA-DQA1
ENSG00000214309	-0.0997965	0.031677	0.00163025	0.0663148	MBLAC1
ENSG00000148926	0.337033	0.106983	0.00163074	0.0663148	ADM
ENSG00000125676	0.0639112	0.0202933	0.0016362	0.0664107	THOC2
ENSG00000125355	0.132419	0.0420773	0.00164935	0.0666294	TMEM255A
ENSG00000170949	0.0964763	0.0306686	0.0016565	0.0666294	ZNF160
ENSG00000163638	0.339919	0.108056	0.00165654	0.0666294	ADAMTS9
ENSG00000253477	-0.185552	0.0589896	0.00165804	0.0666294	AC012213.1
ENSG00000110756	0.100013	0.0318017	0.00166142	0.0666294	HPS5
ENSG00000196391	-0.0663941	0.0211126	0.00166224	0.0666294	ZNF774
ENSG00000267898	-0.107893	0.0343111	0.0016634	0.0666294	AC026803.2
ENSG00000163735	0.171004	0.0544226	0.00167711	0.0668071	CXCL5
ENSG00000213654	0.185703	0.0591082	0.00167945	0.0668071	GPSM3
ENSG00000141837	-0.157256	0.0500543	0.00167961	0.0668071	CACNA1A
ENSG00000270154	-0.22016	0.0700953	0.00168448	0.0668071	AC130352.1
ENSG00000104866	-0.0885674	0.0282009	0.0016861	0.0668071	PPP1R37
ENSG00000154262	0.29437	0.0937425	0.00168832	0.0668071	ABCA6
ENSG00000204576	-0.0673065	0.0214408	0.00169424	0.0668071	PRR3
ENSG00000146376	0.104731	0.0333628	0.00169431	0.0668071	ARHGAP18
ENSG00000270164	0.223557	0.071227	0.00169727	0.0668071	LINC01480
ENSG00000188060	0.229884	0.0732503	0.00169907	0.0668071	RAB42
ENSG00000033178	0.066228	0.0211126	0.00170744	0.0668486	UBA6
ENSG00000232653	0.133129	0.0424422	0.0017085	0.0668486	GOLGA8N
ENSG00000102265	0.218858	0.0697803	0.00171044	0.0668486	TIMP1
ENSG00000174332	-0.15634	0.0498532	0.00171262	0.0668486	GLIS1
ENSG00000186891	-0.219488	0.0700615	0.00173148	0.0674614	TNFRSF18
ENSG00000145241	0.0784618	0.0250527	0.00173693	0.0675151	CENPC
ENSG00000128815	0.205256	0.0655456	0.00173917	0.0675151	WDFY4
ENSG00000268401	-0.15087	0.0482002	0.00174765	0.0676965	AC007785.3
ENSG00000241685	-0.094074	0.0300654	0.00175416	0.0676965	ARPC1A
ENSG00000010327	0.244517	0.0781556	0.00175646	0.0676965	STAB1
ENSG00000117500	0.114477	0.0365906	0.0017565	0.0676965	TMED5
ENSG00000161267	-0.099021	0.03166	0.00176217	0.0677916	BDH1
ENSG00000137491	0.183414	0.0586529	0.00176531	0.0677916	SLCO2B1
ENSG00000090376	0.208645	0.0667742	0.00178021	0.0682413	IRAK3
ENSG00000241468	-0.0890539	0.0285122	0.001788	0.0684173	ATP5MF
ENSG00000128564	-0.301868	0.0967175	0.00180158	0.0688141	VGF
ENSG00000112276	0.184686	0.0591934	0.00180829	0.0688792	BVES
ENSG00000154309	0.0984513	0.0315569	0.00180973	0.0688792	DISP1
ENSG00000196504	0.0801659	0.0257034	0.00181535	0.0689499	PRPF40A
ENSG00000100060	0.197058	0.0631909	0.00181803	0.0689499	MFNG
ENSG00000181315	0.101861	0.0327079	0.0018441	0.0698071	ZNF322
ENSG00000279711	-0.242547	0.0778977	0.00184778	0.0698071	AP004782.1
ENSG00000152454	0.0685017	0.0220052	0.00185207	0.0698071	ZNF256
ENSG00000136051	0.104173	0.0334724	0.00185704	0.0698071	WASHC4
ENSG00000048392	0.0758834	0.0243836	0.00185778	0.0698071	RRM2B
ENSG00000166762	-0.139589	0.0448596	0.00186022	0.0698071	CATSPER2
ENSG00000173145	0.102504	0.0329596	0.00187093	0.0699006	NOC3L
ENSG00000181690	0.117985	0.0379376	0.00187098	0.0699006	PLAG1
ENSG00000182326	0.194002	0.0623852	0.00187251	0.0699006	C1S
ENSG00000109381	0.0867327	0.0279064	0.00188368	0.0701731	ELF2
ENSG00000079246	0.0704366	0.0226662	0.00188637	0.0701731	XRCC5
ENSG00000058063	0.0976191	0.0314312	0.00189766	0.0704634	ATP11B
ENSG00000168005	-0.0969713	0.031231	0.001903	0.0704634	SPINDOC
ENSG00000102007	0.192659	0.0620535	0.00190459	0.0704634	PLP2
ENSG00000287202	0.140762	0.0453443	0.00190735	0.0704634	AC008119.1
ENSG00000198677	0.0798179	0.0257233	0.00191609	0.0706248	TTC37
ENSG00000250326	0.127282	0.0410243	0.00191833	0.0706248	AC104596.1
ENSG00000164938	0.130494	0.0420812	0.00192858	0.0708633	TP53INP1
ENSG00000134152	0.0530121	0.0170983	0.0019324	0.0708633	KATNBL1
ENSG00000261451	-0.212065	0.0684138	0.00193693	0.0708633	AC104964.3
ENSG00000057252	0.0941627	0.0303793	0.00193806	0.0708633	SOAT1
ENSG00000166676	-0.0866047	0.0279596	0.00195164	0.0711678	TVP23A
ENSG00000119321	0.0623106	0.0201178	0.00195304	0.0711678	FKBP15
ENSG00000272072	0.136878	0.0442159	0.00196359	0.0714308	AC004492.1
ENSG00000248359	-0.322309	0.104193	0.00197883	0.0717509	AC010280.1
ENSG00000121775	-0.070488	0.022794	0.00198547	0.0717509	TMEM39B
ENSG00000145685	0.15595	0.0504358	0.00198785	0.0717509	LHFPL2
ENSG00000183186	-0.152528	0.0493322	0.0019891	0.0717509	C2CD4C
ENSG00000056998	0.17178	0.055559	0.00198917	0.0717509	GYG2
ENSG00000161082	-0.163346	0.0528514	0.00199709	0.0719156	CELF5
ENSG00000106565	0.15238	0.0493178	0.00200325	0.072016	TMEM176B
ENSG00000280399	-0.122545	0.0396775	0.00201158	0.0720482	AC022497.1
ENSG00000277224	0.25636	0.0830157	0.00201445	0.0720482	HIST1H2BF
ENSG00000269896	-0.171739	0.0556138	0.00201466	0.0720482	AL513477.1
ENSG00000260647	-0.132967	0.0430645	0.00201762	0.0720482	AC127537.1
ENSG00000148344	-0.158115	0.0512336	0.00202758	0.0721818	PTGES
ENSG00000168769	0.0924462	0.0299589	0.00203025	0.0721818	TET2
ENSG00000120519	0.0781637	0.0253394	0.00203774	0.0721818	SLC10A7
ENSG00000159905	0.102488	0.0332255	0.00203814	0.0721818	ZNF221
ENSG00000100379	-0.10644	0.0345124	0.00204165	0.0721818	KCTD17
ENSG00000279319	-0.209761	0.0680236	0.00204473	0.0721818	AC105074.1
ENSG00000060138	0.245333	0.07956	0.00204498	0.0721818	YBX3
ENSG00000146221	-0.162628	0.0527621	0.0020542	0.0723876	TCTE1
ENSG00000153187	0.0436343	0.0141593	0.00205836	0.072415	HNRNPU
ENSG00000105605	-0.0763184	0.0247771	0.00206861	0.0725848	CACNG7
ENSG00000143079	0.0740732	0.0240497	0.00206997	0.0725848	CTTNBP2NL
ENSG00000232310	0.213633	0.0693744	0.002074	0.0726055	AL078590.2
ENSG00000135378	0.241995	0.0785967	0.00207735	0.0726055	PRRG4
ENSG00000117859	0.0822764	0.0267286	0.0020824	0.0726634	OSBPL9
ENSG00000135241	0.0889339	0.0288999	0.00208876	0.0727665	PNPLA8
ENSG00000214719	-0.0999505	0.0324851	0.00209225	0.0727694	AC005562.1
ENSG00000126214	-0.0758326	0.0246572	0.00210165	0.0728891	KLC1
ENSG00000254901	-0.104326	0.0339233	0.00210251	0.0728891	BORCS8
ENSG00000138792	0.224667	0.0730959	0.00211501	0.073204	ENPEP
ENSG00000280000	-0.275282	0.0896125	0.00212691	0.0732113	AC009135.2
ENSG00000116711	0.154795	0.0503922	0.00212767	0.0732113	PLA2G4A
ENSG00000179593	0.287633	0.0936414	0.00212884	0.0732113	ALOX15B
ENSG00000226919	-0.174359	0.0567642	0.00212891	0.0732113	AL365184.1
ENSG00000111348	0.157165	0.0512112	0.00214805	0.0737509	ARHGDIB
ENSG00000053372	-0.108371	0.0353242	0.00215578	0.0738975	MRTO4
ENSG00000106560	0.189737	0.0618572	0.00215975	0.0739152	GIMAP2
ENSG00000114480	0.0840086	0.0274017	0.00217075	0.0741049	GBE1
ENSG00000109323	0.0645829	0.0210668	0.00217222	0.0741049	MANBA
ENSG00000136536	0.0531981	0.0173629	0.00218479	0.0744151	2007-03-01
ENSG00000132879	-0.102899	0.0335939	0.00219119	0.0745145	FBXO44
ENSG00000175567	0.166551	0.0543973	0.00220043	0.0746485	UCP2
ENSG00000247077	-0.089878	0.0293572	0.00220211	0.0746485	PGAM5
ENSG00000277011	-0.306941	0.10028	0.00220716	0.0747011	AC148477.4
ENSG00000185689	0.157718	0.0515537	0.00221856	0.0749684	C6orf201
ENSG00000155827	0.0560053	0.0183123	0.00222568	0.0750905	RNF20
ENSG00000072415	0.0906359	0.0296673	0.00224998	0.0756488	MPP5
ENSG00000176681	-0.16625	0.0544235	0.00225253	0.0756488	LRRC37A
ENSG00000269973	-0.0941772	0.0308318	0.00225397	0.0756488	AC010969.2
ENSG00000189045	-0.0991467	0.0324667	0.00225967	0.0756488	ANKDD1B
ENSG00000040608	-0.159755	0.0523197	0.0022623	0.0756488	RTN4R
ENSG00000159692	-0.0644599	0.0211116	0.00226345	0.0756488	CTBP1
ENSG00000109606	0.0627277	0.0205488	0.00226855	0.0756944	DHX15
ENSG00000132563	-0.115843	0.0379542	0.00227189	0.0756944	REEP2
ENSG00000271778	-0.140114	0.0459274	0.00228251	0.0757211	AC080013.3
ENSG00000286804	-0.16617	0.0544733	0.00228473	0.0757211	AC025871.3
ENSG00000149781	0.177863	0.0583387	0.00229763	0.0757211	FERMT3
ENSG00000165752	-0.113167	0.0371262	0.00230239	0.0757211	STK32C
ENSG00000182578	0.204599	0.067122	0.00230246	0.0757211	CSF1R
ENSG00000139687	0.0767965	0.0251955	0.00230351	0.0757211	RB1
ENSG00000174130	0.229421	0.0752909	0.00231043	0.0757211	TLR6
ENSG00000288065	0.161105	0.052875	0.00231208	0.0757211	AC007881.4
ENSG00000263603	-0.215658	0.0707828	0.00231329	0.0757211	AC127024.2
ENSG00000109618	0.0968622	0.0317921	0.00231342	0.0757211	SEPSECS
ENSG00000267249	-0.113303	0.0371906	0.00231488	0.0757211	AP005482.3
ENSG00000185669	-0.115839	0.0380276	0.00231762	0.0757211	SNAI3
ENSG00000128340	0.217427	0.0713801	0.00231872	0.0757211	RAC2
ENSG00000251602	-0.100427	0.0329795	0.0023257	0.0758303	AL928654.1
ENSG00000174928	-0.108783	0.0357293	0.0023296	0.0758303	C3orf33
ENSG00000048140	-0.0909749	0.0298926	0.00233927	0.0758303	TSPAN17
ENSG00000103174	-0.111855	0.0367636	0.00234593	0.0758303	NAGPA
ENSG00000171462	-0.15141	0.0497708	0.00234897	0.0758303	DLK2
ENSG00000276728	-0.10291	0.0338457	0.00236141	0.0758303	AC142472.1
ENSG00000138802	0.0581082	0.0191123	0.00236299	0.0758303	SEC24B
ENSG00000122176	0.34684	0.114079	0.00236301	0.0758303	FMOD
ENSG00000256589	-0.172905	0.0568727	0.00236412	0.0758303	ENPP7P5
ENSG00000107290	0.0634514	0.0208718	0.00236537	0.0758303	SETX
ENSG00000110848	0.292064	0.096085	0.0023686	0.0758303	CD69
ENSG00000077458	0.0759903	0.0250035	0.00237222	0.0758303	FAM76B
ENSG00000156958	0.0754725	0.0248339	0.00237291	0.0758303	GALK2
ENSG00000102218	0.113693	0.0374221	0.00238047	0.0758303	RP2
ENSG00000268231	-0.190269	0.0626276	0.00238077	0.0758303	AC008743.1
ENSG00000115339	0.125245	0.0412262	0.00238165	0.0758303	GALNT3
ENSG00000286460	-0.152925	0.0503389	0.00238233	0.0758303	AC006538.4
ENSG00000127314	0.0873383	0.0287668	0.00239676	0.0761763	RAP1B
ENSG00000165269	-0.240814	0.0793508	0.00240696	0.0763071	AQP7
ENSG00000239247	-0.216288	0.0712724	0.00240801	0.0763071	RN7SL589P
ENSG00000084710	-0.0874362	0.0288224	0.00241637	0.0763979	EFR3B
ENSG00000113140	0.179601	0.0592097	0.00241884	0.0763979	SPARC
ENSG00000160539	-0.0829237	0.0273408	0.00242159	0.0763979	PLPP7
ENSG00000273240	-0.152833	0.0504027	0.00242752	0.0764723	AC013468.1
ENSG00000171522	0.165578	0.0546173	0.00243259	0.0765192	PTGER4
ENSG00000251442	0.229311	0.0756589	0.0024386	0.076557	LINC01094
ENSG00000118217	0.0858484	0.0283275	0.00244095	0.076557	ATF6
ENSG00000154175	0.211843	0.0699137	0.00244504	0.0765732	ABI3BP
ENSG00000197859	-0.101779	0.0335973	0.00245062	0.0766358	ADAMTSL2
ENSG00000260196	-0.156165	0.0515651	0.00245767	0.0766927	AC124798.1
ENSG00000143437	0.0475312	0.0156959	0.00245962	0.0766927	ARNT
ENSG00000226944	-0.1397	0.046157	0.00247292	0.0768161	AL031847.1
ENSG00000253208	-0.248318	0.0820482	0.00247412	0.0768161	AC015743.1
ENSG00000070371	0.0938102	0.0309967	0.00247435	0.0768161	CLTCL1
ENSG00000043462	0.135349	0.0447345	0.00248135	0.0768496	LCP2
ENSG00000141968	0.152692	0.0504794	0.00248769	0.0768496	VAV1
ENSG00000101955	0.218089	0.0721049	0.00248957	0.0768496	SRPX
ENSG00000168795	0.0860405	0.0284516	0.00249376	0.0768496	ZBTB5
ENSG00000259207	0.224708	0.0743142	0.00249657	0.0768496	ITGB3
ENSG00000118515	0.184084	0.0608802	0.00249698	0.0768496	SGK1
ENSG00000255794	-0.155046	0.0512985	0.00250754	0.0770327	RMST
ENSG00000201684	-0.247439	0.0818899	0.0025144	0.0770327	RN7SKP239
ENSG00000173171	-0.0402247	0.0133136	0.00251665	0.0770327	MTX1
ENSG00000090534	-0.142354	0.0471185	0.00251789	0.0770327	THPO
ENSG00000275066	0.0388572	0.0128637	0.00252208	0.0770327	SYNRG
ENSG00000277938	-0.139019	0.0460271	0.00252454	0.0770327	AL035252.3
ENSG00000107581	0.0660745	0.0218829	0.00253232	0.0771599	EIF3A
ENSG00000170348	0.0823488	0.0272825	0.00254136	0.0773254	TMED10
ENSG00000226091	-0.129525	0.0429321	0.00255308	0.0775715	LINC00937
ENSG00000173621	-0.110474	0.0366293	0.00256124	0.0777092	LRFN4
ENSG00000273733	-0.140585	0.0466195	0.00256493	0.0777108	AC011472.4
ENSG00000279082	-0.248581	0.0824616	0.00257394	0.0778736	LINC01727
ENSG00000160050	-0.0737179	0.0244579	0.00257764	0.0778754	CCDC28B
ENSG00000147526	0.0708128	0.023502	0.00258628	0.0780262	TACC1
ENSG00000162493	0.181258	0.0601842	0.00259771	0.0780331	PDPN
ENSG00000114978	0.0873819	0.0290167	0.00260017	0.0780331	MOB1A
ENSG00000277351	0.280978	0.0933036	0.00260017	0.0780331	AC013553.3
ENSG00000088832	-0.102516	0.0340435	0.0026011	0.0780331	FKBP1A
ENSG00000135074	-0.0994447	0.0330436	0.0026168	0.0783139	ADAM19
ENSG00000170542	0.103793	0.0344897	0.00261779	0.0783139	SERPINB9
ENSG00000114554	-0.106812	0.0355034	0.00262551	0.0783632	PLXNA1
ENSG00000119280	0.135959	0.0451941	0.00262676	0.0783632	C1orf198
ENSG00000272989	-0.158386	0.0526643	0.00263434	0.0784799	LINC02012
ENSG00000086062	0.18376	0.061116	0.00264057	0.0785562	B4GALT1
ENSG00000256443	-0.258662	0.0860741	0.00265484	0.0788051	AP003559.1
ENSG00000103479	0.113607	0.0378156	0.00266256	0.0788051	RBL2
ENSG00000270558	-0.103117	0.0343283	0.00266599	0.0788051	AC025449.1
ENSG00000165389	0.100556	0.0334772	0.00266708	0.0788051	SPTSSA
ENSG00000197903	0.141702	0.0471854	0.00267245	0.0788051	HIST1H2BK
ENSG00000181991	-0.046338	0.015431	0.00267408	0.0788051	MRPS11
ENSG00000124588	-0.111539	0.0371446	0.00267473	0.0788051	NQO2
ENSG00000134686	0.0758709	0.0252824	0.00269148	0.079113	PHC2
ENSG00000074935	0.0812569	0.027087	0.00270113	0.079113	TUBE1
ENSG00000242574	0.196789	0.0656106	0.00270562	0.079113	HLA-DMB
ENSG00000163939	0.0582905	0.0194357	0.0027074	0.079113	PBRM1
ENSG00000280128	-0.0985092	0.0328466	0.00270806	0.079113	AL662795.2
ENSG00000110076	-0.101747	0.0339263	0.00270807	0.079113	NRXN2
ENSG00000245025	-0.145709	0.0485903	0.00271107	0.079113	AC107959.1
ENSG00000161638	0.214795	0.0716427	0.00271633	0.0791157	ITGA5
ENSG00000117115	0.144638	0.0482467	0.00271858	0.0791157	PADI2
ENSG00000185947	0.0722573	0.024106	0.00272226	0.0791157	ZNF267
ENSG00000165071	0.198801	0.0663392	0.00272893	0.0792018	TMEM71
ENSG00000047457	0.316536	0.105659	0.00273703	0.0792467	CP
ENSG00000286599	0.144769	0.0483313	0.00274135	0.0792467	AC110611.1
ENSG00000173227	-0.153459	0.0512348	0.0027426	0.0792467	SYT12
ENSG00000284727	-0.173937	0.0581037	0.00275748	0.0792467	AC116562.4
ENSG00000162598	0.327505	0.10942	0.00276144	0.0792467	C1orf87
ENSG00000120008	0.0512112	0.0171115	0.00276435	0.0792467	WDR11
ENSG00000184047	-0.10878	0.0363472	0.0027644	0.0792467	DIABLO
ENSG00000131051	0.0448413	0.0149851	0.00276799	0.0792467	RBM39
ENSG00000139218	0.0685754	0.0229182	0.00276996	0.0792467	SCAF11
ENSG00000153922	0.081601	0.0272768	0.00277523	0.0792467	CHD1
ENSG00000121691	0.137223	0.045872	0.0027767	0.0792467	CAT
ENSG00000114439	0.125117	0.041827	0.00277788	0.0792467	BBX
ENSG00000163166	0.0775224	0.0259167	0.00277869	0.0792467	IWS1
ENSG00000267264	-0.154845	0.0517743	0.00278281	0.0792467	AC006504.3
ENSG00000285606	-0.259931	0.0869311	0.00278909	0.0792467	AC079200.1
ENSG00000135486	0.0673896	0.0225427	0.00279503	0.0792467	HNRNPA1
ENSG00000013364	0.144508	0.0483434	0.00279715	0.0792467	MVP
ENSG00000219565	0.195839	0.0655228	0.0028001	0.0792467	ZNF259P1
ENSG00000168610	0.121626	0.0406946	0.0028013	0.0792467	STAT3
ENSG00000131116	-0.0924783	0.0309465	0.00280511	0.0792467	ZNF428
ENSG00000128591	0.210427	0.0704246	0.00280828	0.0792467	FLNC
ENSG00000160691	0.122101	0.0408805	0.00281936	0.079378	SHC1
ENSG00000173581	-0.0974681	0.0326344	0.00282035	0.079378	CCDC106
ENSG00000251408	-0.130044	0.0435615	0.00283306	0.0796311	AC113615.1
ENSG00000108239	0.132152	0.0442821	0.00284214	0.0797813	TBC1D12
ENSG00000180370	0.0854395	0.0286388	0.00285118	0.0799302	PAK2
ENSG00000131791	0.0714618	0.0239689	0.002869	0.080208	PRKAB2
ENSG00000254433	0.184713	0.0619556	0.0028696	0.080208	AP001001.1
ENSG00000228169	-0.193583	0.0649373	0.00287234	0.080208	PPIAP19
ENSG00000134463	0.191385	0.0642452	0.00289218	0.080582	ECHDC3
ENSG00000250742	0.186465	0.0625962	0.00289327	0.080582	LINC02381
ENSG00000092330	0.0566444	0.0190196	0.00289934	0.0806461	TINF2
ENSG00000153443	-0.103763	0.034858	0.00291328	0.0809285	UBALD1
ENSG00000005059	0.132468	0.0445136	0.00292119	0.0810003	MCUB
ENSG00000160094	-0.0565564	0.0190096	0.00292838	0.0810003	ZNF362
ENSG00000272529	-0.124581	0.0418739	0.0029286	0.0810003	AC090948.3
ENSG00000117519	0.148093	0.0497811	0.00293101	0.0810003	CNN3
ENSG00000104894	0.173484	0.0583253	0.00293545	0.0810185	CD37
ENSG00000141574	0.282608	0.095027	0.0029397	0.0810211	SECTM1
ENSG00000136940	0.062033	0.0208611	0.00294312	0.0810211	PDCL
ENSG00000135338	0.082356	0.0277086	0.00295657	0.0812432	LCA5
ENSG00000286365	-0.179461	0.0603841	0.00295879	0.0812432	AP000553.9
ENSG00000068097	0.0666343	0.0224311	0.00297204	0.0815025	HEATR6
ENSG00000234518	0.141183	0.0475693	0.00299798	0.0820407	PTGES3P1
ENSG00000267778	-0.119878	0.0403928	0.00299934	0.0820407	AC004221.1
ENSG00000120594	0.117915	0.0397552	0.00301671	0.0822967	PLXDC2
ENSG00000145623	0.231276	0.0779767	0.00301743	0.0822967	OSMR
ENSG00000285672	-0.147072	0.0495986	0.00302434	0.0822967	AL160396.2
ENSG00000073849	0.145323	0.0490093	0.00302467	0.0822967	ST6GAL1
ENSG00000274964	0.140863	0.0475102	0.00302793	0.0822967	AC026356.1
ENSG00000088808	-0.082245	0.0277617	0.00305118	0.0823132	PPP1R13B
ENSG00000147145	0.260203	0.0878385	0.00305359	0.0823132	LPAR4
ENSG00000270091	-0.124019	0.0418788	0.00306262	0.0823132	AC015726.1
ENSG00000125107	0.112407	0.0379584	0.00306309	0.0823132	CNOT1
ENSG00000182324	-0.113367	0.0382921	0.00307067	0.0823132	KCNJ14
ENSG00000224546	0.115717	0.0390943	0.00307705	0.0823132	EIF4BP3
ENSG00000008853	-0.122697	0.0414585	0.00308114	0.0823132	RHOBTB2
ENSG00000196664	0.258106	0.0872169	0.00308283	0.0823132	TLR7
ENSG00000125122	-0.102037	0.0344838	0.00308667	0.0823132	LRRC29
ENSG00000248222	-0.304967	0.103073	0.00308893	0.0823132	AC011389.1
ENSG00000275318	-0.0800353	0.0270526	0.00309135	0.0823132	AL136981.2
ENSG00000197785	-0.0676299	0.0228608	0.00309303	0.0823132	ATAD3A
ENSG00000187699	0.142522	0.0481854	0.00309863	0.0823132	C2orf88
ENSG00000196616	0.281086	0.0950357	0.00309955	0.0823132	ADH1B
ENSG00000153147	0.0673374	0.0227705	0.00310419	0.0823132	SMARCA5
ENSG00000111679	0.162316	0.0548938	0.00310746	0.0823132	PTPN6
ENSG00000171988	0.0775248	0.0262198	0.00310919	0.0823132	JMJD1C
ENSG00000275993	0.263273	0.0890462	0.00311057	0.0823132	SIK1B
ENSG00000169896	0.186496	0.0630806	0.00311177	0.0823132	ITGAM
ENSG00000167112	-0.0716439	0.0242364	0.00311618	0.0823132	TRUB2
ENSG00000069974	0.130473	0.0441394	0.00311736	0.0823132	RAB27A
ENSG00000086504	-0.083923	0.028395	0.00312103	0.0823132	MRPL28
ENSG00000271275	-0.21657	0.07328	0.00312283	0.0823132	AC007326.1
ENSG00000166323	0.148508	0.0502573	0.00312724	0.0823132	C11orf65
ENSG00000101310	0.0836733	0.0283257	0.00313711	0.0823132	SEC23B
ENSG00000258476	0.246242	0.0833618	0.00313786	0.0823132	LINC02207
ENSG00000008382	-0.0773547	0.0261877	0.00313833	0.0823132	MPND
ENSG00000132950	0.0691437	0.0234093	0.00314005	0.0823132	ZMYM5
ENSG00000166523	0.312164	0.105687	0.00314014	0.0823132	CLEC4E
ENSG00000133265	-0.093955	0.0318178	0.00314802	0.0823436	HSPBP1
ENSG00000156076	-0.264343	0.0895328	0.00315237	0.0823436	WIF1
ENSG00000250786	0.210444	0.0712784	0.00315285	0.0823436	SNHG18
ENSG00000102158	0.126402	0.0428333	0.00316725	0.0824627	MAGT1
ENSG00000150540	0.0965334	0.0327132	0.00316853	0.0824627	HNMT
ENSG00000132122	0.115753	0.0392321	0.00317299	0.0824627	SPATA6
ENSG00000132517	-0.173665	0.0588665	0.00317623	0.0824627	SLC52A1
ENSG00000093217	-0.0827303	0.0280446	0.00317819	0.0824627	XYLB
ENSG00000186111	-0.112326	0.0380804	0.0031806	0.0824627	PIP5K1C
ENSG00000206991	-0.189333	0.0641947	0.00318439	0.0824627	RNU6-610P
ENSG00000225125	0.108469	0.0367836	0.00318984	0.082475	RANP4
ENSG00000072571	0.141158	0.0478789	0.00319607	0.082475	HMMR
ENSG00000154080	0.149093	0.0505715	0.00319668	0.082475	CHST9
ENSG00000133460	-0.077777	0.0263846	0.00320029	0.082475	SLC2A11
ENSG00000177663	0.109229	0.0370618	0.00320647	0.0825348	IL17RA
ENSG00000159140	0.0688224	0.0233642	0.00322295	0.0826101	SON
ENSG00000102531	0.0589619	0.0200176	0.00322428	0.0826101	FNDC3A
ENSG00000263235	-0.215233	0.0730768	0.00322644	0.0826101	AC006111.2
ENSG00000153029	0.13133	0.0445935	0.00322909	0.0826101	MR1
ENSG00000282556	-0.196656	0.0667777	0.00323022	0.0826101	AC068733.3
ENSG00000274376	-0.168138	0.0571	0.00323343	0.0826101	ADAMTS7P1
ENSG00000235944	-0.0906039	0.0307725	0.00323669	0.0826101	ZNF815P
ENSG00000164023	0.120825	0.0410414	0.00324029	0.0826101	SGMS2
ENSG00000177425	0.115634	0.0392882	0.00324826	0.0827146	PAWR
ENSG00000226499	-0.192638	0.0654626	0.0032534	0.0827469	AL136380.1
ENSG00000161914	-0.0810349	0.0275527	0.00327064	0.0830802	ZNF653
ENSG00000160460	-0.111182	0.0378106	0.00327684	0.0830802	SPTBN4
ENSG00000262312	-0.191459	0.0651137	0.00327815	0.0830802	AC004494.1
ENSG00000167733	-0.123115	0.0418884	0.00329154	0.0831696	HSD11B1L
ENSG00000187860	-0.108997	0.0370904	0.003296	0.0831696	CCDC157
ENSG00000066336	0.163568	0.0556662	0.00329948	0.0831696	SPI1
ENSG00000122707	0.0691642	0.0235395	0.003301	0.0831696	RECK
ENSG00000157350	-0.0880037	0.0299515	0.00330112	0.0831696	ST3GAL2
ENSG00000104081	0.182834	0.0622445	0.00331039	0.0833049	BMF
ENSG00000105559	0.217705	0.074135	0.0033183	0.083363	PLEKHA4
ENSG00000228740	-0.207585	0.0706936	0.00332049	0.083363	GABRG3-AS1
ENSG00000108582	0.0832697	0.028379	0.00334404	0.0838558	CPD
ENSG00000116132	0.180542	0.0615459	0.0033521	0.0839595	PRRX1
ENSG00000222041	-0.139554	0.0475801	0.00335664	0.0839749	CYTOR
ENSG00000144843	0.134188	0.0457919	0.00338531	0.0842214	ADPRH
ENSG00000197497	0.0933681	0.0318648	0.00338818	0.0842214	ZNF665
ENSG00000091527	0.0625501	0.0213474	0.00338846	0.0842214	CDV3
ENSG00000135245	0.291528	0.099496	0.00338908	0.0842214	HILPDA
ENSG00000171222	-0.104854	0.0357878	0.003391	0.0842214	SCAND1
ENSG00000272788	-0.310344	0.105953	0.00339973	0.0842214	AP000864.1
ENSG00000224281	-0.0755889	0.0258089	0.00340279	0.0842214	SLC25A5-AS1
ENSG00000257458	-0.247326	0.0844508	0.00340445	0.0842214	AC069437.1
ENSG00000067560	0.0697609	0.0238204	0.00340475	0.0842214	RHOA
ENSG00000153046	0.0611861	0.0208964	0.00341076	0.0842214	CDYL
ENSG00000132842	0.0937354	0.0320144	0.0034125	0.0842214	AP3B1
ENSG00000112936	0.308693	0.105435	0.00341374	0.0842214	C7
ENSG00000067955	0.118525	0.0404932	0.00342215	0.0843316	CBFB
ENSG00000183828	-0.10826	0.0370011	0.00343497	0.08455	NUDT14
ENSG00000277534	-0.101705	0.0348266	0.00349657	0.0859673	AC007996.1
ENSG00000120690	0.142453	0.0488097	0.00351667	0.0863622	ELF1
ENSG00000169403	0.212999	0.0729926	0.00352179	0.0863888	PTAFR
ENSG00000186448	0.047341	0.016227	0.00352942	0.0864769	ZNF197
ENSG00000185624	0.0551585	0.0189146	0.00354343	0.0866973	P4HB
ENSG00000232233	-0.139093	0.0477013	0.00354652	0.0866973	LINC02043
ENSG00000183655	-0.0853205	0.029277	0.00356538	0.0870054	KLHL25
ENSG00000108039	0.0369901	0.0126945	0.00356983	0.0870054	XPNPEP1
ENSG00000030419	0.155199	0.0532647	0.00357133	0.0870054	IKZF2
ENSG00000143815	0.092252	0.0316727	0.00358352	0.0871079	LBR
ENSG00000167460	0.0716228	0.0245929	0.00358737	0.0871079	TPM4
ENSG00000135047	0.0668673	0.0229645	0.0035939	0.0871079	CTSL
ENSG00000266918	-0.213288	0.0732617	0.00359914	0.0871079	AC091132.3
ENSG00000187546	0.210515	0.0723124	0.00360055	0.0871079	AGMO
ENSG00000257572	-0.27199	0.0934425	0.00360529	0.0871079	AC008127.2
ENSG00000279905	-0.22325	0.0766982	0.00360551	0.0871079	AC063926.3
ENSG00000279668	-0.197676	0.0679253	0.00361199	0.0871079	AC024610.2
ENSG00000186522	0.149547	0.0513902	0.00361403	0.0871079	SEPTIN10
ENSG00000173372	0.228927	0.0786837	0.00362054	0.0871079	C1QA
ENSG00000049245	0.112196	0.0385662	0.00362366	0.0871079	VAMP3
ENSG00000156508	0.084128	0.0289187	0.0036244	0.0871079	EEF1A1
ENSG00000265688	-0.115879	0.0398511	0.00363989	0.0873818	MAFG-DT
ENSG00000186300	0.0755075	0.0259793	0.00365562	0.0875752	ZNF555
ENSG00000103145	-0.0995901	0.0342727	0.00366301	0.0875752	HCFC1R1
ENSG00000205277	-0.181636	0.0625123	0.00366539	0.0875752	MUC12
ENSG00000142864	0.0503735	0.0173368	0.00366572	0.0875752	SERBP1
ENSG00000272595	-0.192579	0.0662842	0.00366841	0.0875752	OR10AH1P
ENSG00000131095	0.205259	0.0706749	0.00368119	0.0877168	GFAP
ENSG00000226627	-0.197713	0.0680794	0.00368255	0.0877168	SHANK2-AS1
ENSG00000231113	-0.0865446	0.0298146	0.00369892	0.0878762	AL035587.1
ENSG00000149573	0.303933	0.10472	0.00370373	0.0878762	MPZL2
ENSG00000144747	0.0613023	0.0211224	0.00370495	0.0878762	TMF1
ENSG00000065534	0.144665	0.0498661	0.00371886	0.0878762	MYLK
ENSG00000160284	-0.120623	0.0415805	0.00372021	0.0878762	SPATC1L
ENSG00000285382	-0.179026	0.061719	0.00372375	0.0878762	FO393400.1
ENSG00000278811	0.161514	0.0556861	0.00372648	0.0878762	LINC00624
ENSG00000119139	0.188706	0.0650636	0.00372777	0.0878762	TJP2
ENSG00000166401	0.120181	0.0414372	0.00372789	0.0878762	SERPINB8
ENSG00000099219	0.093165	0.0321311	0.00373727	0.0878762	ERMP1
ENSG00000154099	-0.12487	0.043068	0.00373921	0.0878762	DNAAF1
ENSG00000172197	0.22981	0.0792624	0.00373922	0.0878762	MBOAT1
ENSG00000259556	-0.164823	0.0568566	0.00374438	0.0878762	AC090971.3
ENSG00000143384	0.115656	0.0398987	0.00374675	0.0878762	MCL1
ENSG00000280061	0.217917	0.0752067	0.00376055	0.0881031	AC011504.1
ENSG00000167434	-0.18763	0.064789	0.00377923	0.0884438	CA4
ENSG00000187775	0.187376	0.0647113	0.00378479	0.0884772	DNAH17
ENSG00000224389	0.254574	0.0879393	0.00379295	0.0885712	C4B
ENSG00000088205	0.0614076	0.0212175	0.00380129	0.0886691	DDX18
ENSG00000018699	0.0677295	0.023407	0.00380895	0.0886853	TTC27
ENSG00000187556	-0.128015	0.0442527	0.00381804	0.0886853	NANOS3
ENSG00000226380	-0.167123	0.0577783	0.00382196	0.0886853	AC016831.1
ENSG00000267653	0.281233	0.0972725	0.00383789	0.0886853	AC002546.1
ENSG00000177479	0.0712948	0.0246614	0.00384083	0.0886853	ARIH2
ENSG00000163975	-0.0868247	0.0300362	0.0038442	0.0886853	MELTF
ENSG00000286496	-0.133945	0.0463415	0.00384768	0.0886853	AL359764.1
ENSG00000237522	0.148826	0.051492	0.00384911	0.0886853	NONOP2
ENSG00000165168	0.246155	0.0851758	0.00385289	0.0886853	CYBB
ENSG00000099364	-0.11224	0.0388382	0.00385315	0.0886853	FBXL19
ENSG00000158859	0.222007	0.0768258	0.00385557	0.0886853	ADAMTS4
ENSG00000264589	-0.102511	0.0354769	0.00385846	0.0886853	MAPT-AS1
ENSG00000205090	-0.1044	0.0361318	0.00385947	0.0886853	TMEM240
ENSG00000128739	-0.113752	0.0393722	0.0038628	0.0886853	SNRPN
ENSG00000155561	0.0675479	0.0233844	0.00386978	0.0886853	NUP205
ENSG00000146070	0.130406	0.0451485	0.00387236	0.0886853	PLA2G7
ENSG00000153250	0.0851662	0.0294871	0.00387391	0.0886853	RBMS1
ENSG00000221946	-0.164077	0.0568126	0.00387661	0.0886853	FXYD7
ENSG00000169504	0.157876	0.0546825	0.00388759	0.0887647	CLIC4
ENSG00000115183	0.131794	0.0456564	0.00389365	0.0887647	TANC1
ENSG00000110422	0.0788125	0.0273024	0.00389373	0.0887647	HIPK3
ENSG00000262814	-0.12203	0.0422775	0.00389668	0.0887647	MRPL12
ENSG00000254656	-0.200191	0.0693788	0.00390818	0.0888307	RTL1
ENSG00000146373	0.0881778	0.030561	0.00391035	0.0888307	RNF217
ENSG00000139832	0.196626	0.0681558	0.00391476	0.0888307	RAB20
ENSG00000275395	0.28298	0.0980923	0.00391619	0.0888307	FCGBP
ENSG00000178342	-0.161106	0.055863	0.00392728	0.088945	KCNG2
ENSG00000198315	0.0900702	0.0312336	0.00392955	0.088945	ZKSCAN8
ENSG00000119655	0.112823	0.0391338	0.00393896	0.0890244	NPC2
ENSG00000113761	-0.044399	0.0154013	0.00394138	0.0890244	ZNF346
ENSG00000164331	0.060892	0.0211309	0.00395587	0.0891229	ANKRA2
ENSG00000154734	0.211013	0.0732277	0.00395655	0.0891229	ADAMTS1
ENSG00000185885	0.198273	0.0688097	0.00395824	0.0891229	IFITM1
ENSG00000162695	0.0591415	0.0205348	0.00397604	0.0893856	SLC30A7
ENSG00000163660	0.098975	0.0343716	0.00398238	0.0893856	CCNL1
ENSG00000185829	-0.125291	0.0435107	0.00398245	0.0893856	ARL17A
ENSG00000287225	-0.152619	0.0530257	0.00399945	0.0896732	Z84468.2
ENSG00000203801	0.189731	0.0659366	0.00400876	0.0897879	LINC00222
ENSG00000171928	0.0710875	0.0247085	0.00401411	0.0898137	TVP23B
ENSG00000088053	-0.158258	0.0550513	0.00404357	0.0903342	GP6
ENSG00000139679	0.153542	0.053418	0.00404863	0.0903342	LPAR6
ENSG00000198848	0.355805	0.123807	0.00405464	0.0903342	CES1
ENSG00000147647	-0.158866	0.0552821	0.00405651	0.0903342	DPYS
ENSG00000177119	0.164989	0.0574186	0.0040602	0.0903342	ANO6
ENSG00000106125	-0.114075	0.0397023	0.00406272	0.0903342	MINDY4
ENSG00000048405	0.0677314	0.0235784	0.00407096	0.0904233	ZNF800
ENSG00000103245	-0.0650489	0.0226483	0.00407713	0.0904233	CIAO3
ENSG00000132470	0.205621	0.0715961	0.00407941	0.0904233	ITGB4
ENSG00000233273	-0.276962	0.0964594	0.00408811	0.0905225	AMMECR1LP1
ENSG00000185650	0.170153	0.0592714	0.00409499	0.090581	ZFP36L1
ENSG00000261587	-0.166663	0.0581048	0.00412671	0.0909422	TMEM249
ENSG00000006747	0.281048	0.0979849	0.00412714	0.0909422	SCIN
ENSG00000147912	-0.0857307	0.029894	0.00413301	0.0909422	FBXO10
ENSG00000144228	0.0727153	0.0253563	0.00413405	0.0909422	SPOPL
ENSG00000283078	-0.104196	0.036335	0.00413551	0.0909422	AL137077.2
ENSG00000270039	-0.0834006	0.0290844	0.00413683	0.0909422	AC025165.5
ENSG00000083520	0.054667	0.0190687	0.00414592	0.0910486	DIS3
ENSG00000071242	0.0586528	0.0204621	0.00415151	0.0910731	RPS6KA2
ENSG00000104432	0.139664	0.0487294	0.00415555	0.0910731	IL7
ENSG00000237484	0.240728	0.0840215	0.00416901	0.0911282	LINC01684
ENSG00000095970	0.192654	0.0672523	0.0041747	0.0911282	TREM2
ENSG00000246082	0.111978	0.0390918	0.00417666	0.0911282	NUDT16P1
ENSG00000278107	-0.123554	0.04314	0.00418284	0.0911282	AC027575.2
ENSG00000120049	-0.119737	0.0418115	0.00418674	0.0911282	KCNIP2
ENSG00000006625	-0.0928493	0.0324238	0.00418835	0.0911282	GGCT
ENSG00000046604	0.386664	0.135032	0.00418991	0.0911282	DSG2
ENSG00000145868	0.0516998	0.0180558	0.00419215	0.0911282	FBXO38
ENSG00000129667	0.182155	0.0636622	0.00421941	0.0912326	RHBDF2
ENSG00000138193	0.118108	0.0412803	0.00422155	0.0912326	PLCE1
ENSG00000118503	0.17825	0.0623148	0.00423004	0.0912326	TNFAIP3
ENSG00000165476	0.144806	0.0506232	0.00423008	0.0912326	REEP3
ENSG00000264538	-0.0764523	0.0267277	0.00423082	0.0912326	SUZ12P1
ENSG00000182827	0.0510372	0.0178429	0.00423147	0.0912326	ACBD3
ENSG00000169967	0.063852	0.0223274	0.00423897	0.0912326	MAP3K2
ENSG00000099910	-0.0596783	0.020868	0.004239	0.0912326	KLHL22
ENSG00000249412	0.200191	0.0700076	0.00424218	0.0912326	AC010285.1
ENSG00000284473	0.158673	0.0554924	0.00424503	0.0912326	MIR4720
ENSG00000242607	-0.168533	0.0589455	0.00424801	0.0912326	RPS3AP34
ENSG00000182718	0.20671	0.0722983	0.00424814	0.0912326	ANXA2
ENSG00000182923	0.0477782	0.0167212	0.00427195	0.0916326	CEP63
ENSG00000086506	-0.180094	0.063049	0.00428456	0.0916326	HBQ1
ENSG00000252498	0.191673	0.0671076	0.00428744	0.0916326	RNU6-1016P
ENSG00000020633	0.210345	0.0736506	0.00429043	0.0916326	RUNX3
ENSG00000229321	-0.114221	0.0399946	0.0042913	0.0916326	AC008269.1
ENSG00000223653	-0.120725	0.0422736	0.00429273	0.0916326	AL078459.1
ENSG00000278875	-0.13136	0.0460023	0.00429675	0.0916326	AC025809.2
ENSG00000143418	0.14298	0.0500867	0.00430855	0.0917927	CERS2
ENSG00000003756	0.0726296	0.0254557	0.0043284	0.0921238	RBM5
ENSG00000186529	0.264311	0.0926491	0.00433341	0.0921388	CYP4F3
ENSG00000214548	-0.171425	0.060108	0.00434532	0.0922169	MEG3
ENSG00000039123	0.0688135	0.0241301	0.00434764	0.0922169	MTREX
ENSG00000287340	-0.19066	0.0668607	0.00435002	0.0922169	AC007222.2
ENSG00000164134	0.0582347	0.0204248	0.0043557	0.092246	NAA15
ENSG00000115464	0.0949366	0.0333055	0.00436537	0.0923594	USP34
ENSG00000171659	0.256481	0.0900442	0.00439407	0.0928746	GPR34
ENSG00000287650	-0.235448	0.082706	0.00441599	0.0932459	AL390071.1
ENSG00000118482	0.0884908	0.0310884	0.00442127	0.0932652	PHF3
ENSG00000258101	-0.112445	0.0395202	0.00443749	0.0935152	AC010173.1
ENSG00000224051	-0.0777274	0.0273244	0.00444651	0.093613	CPTP
ENSG00000254911	-0.122393	0.043035	0.00445468	0.0936744	SCARNA9
ENSG00000109046	0.114473	0.0402542	0.00445849	0.0936744	WSB1
ENSG00000167325	0.0724466	0.0254783	0.00446256	0.0936744	RRM1
ENSG00000176597	0.132348	0.0465503	0.00446753	0.0936868	B3GNT5
ENSG00000169826	0.09988	0.0351413	0.00447976	0.0938512	CSGALNACT2
ENSG00000204577	0.239877	0.0844684	0.00451357	0.0944671	LILRB3
ENSG00000075223	0.201793	0.0710914	0.00453263	0.0947733	SEMA3C
ENSG00000232434	-0.112454	0.0396611	0.00457708	0.095169	AJM1
ENSG00000212864	-0.122032	0.0430425	0.00458051	0.095169	RNF208
ENSG00000267493	-0.150374	0.0530409	0.00458167	0.095169	CIRBP-AS1
ENSG00000237585	-0.181917	0.0641691	0.00458319	0.095169	LINC00407
ENSG00000164118	0.0834314	0.0294376	0.00459441	0.095169	CEP44
ENSG00000180694	0.111164	0.0392235	0.00459538	0.095169	TMEM64
ENSG00000158270	0.182037	0.0642406	0.00460148	0.095169	COLEC12
ENSG00000231367	-0.14068	0.0496495	0.00460455	0.095169	LINC02613
ENSG00000287652	0.284136	0.100287	0.0046079	0.095169	AC000082.1
ENSG00000125997	-0.143674	0.0507166	0.0046129	0.095169	BPIFB9P
ENSG00000255537	-0.0843538	0.0297776	0.00461432	0.095169	AP000708.1
ENSG00000136295	-0.0895217	0.0316089	0.0046234	0.095169	TTYH3
ENSG00000173141	-0.0551215	0.0194642	0.00462665	0.095169	MRPL57
ENSG00000095752	-0.149353	0.0527416	0.00462898	0.095169	IL11
ENSG00000165288	0.0734427	0.0259362	0.00463062	0.095169	BRWD3
ENSG00000167754	-0.232767	0.0822061	0.00463301	0.095169	KLK5
ENSG00000125538	0.328854	0.116152	0.0046369	0.095169	IL1B
ENSG00000138964	0.183095	0.0646736	0.00463944	0.095169	PARVG
ENSG00000260778	-0.144889	0.0511786	0.00463959	0.095169	AC009065.4
ENSG00000129315	0.0660991	0.0233512	0.00464532	0.095169	CCNT1
ENSG00000158296	0.136248	0.0481378	0.00464942	0.095169	SLC13A3
ENSG00000078618	0.0399447	0.0141129	0.00464944	0.095169	NRDC
ENSG00000104043	0.156641	0.0553551	0.0046584	0.0952443	ATP8B4
ENSG00000110880	0.0550049	0.0194398	0.00466203	0.0952443	CORO1C
ENSG00000274080	-0.202467	0.0715642	0.00466698	0.0952544	AC005089.1
ENSG00000138246	0.0588223	0.0208016	0.00468718	0.0955756	DNAJC13
ENSG00000101782	0.0555753	0.0196591	0.00469932	0.0956998	RIOK3
ENSG00000198208	-0.0723225	0.0255851	0.00470238	0.0956998	RPS6KL1
ENSG00000189143	-0.121651	0.04304	0.00470669	0.0956998	CLDN4
ENSG00000205593	-0.099325	0.0351485	0.00471524	0.0957825	DENND6B
ENSG00000105393	-0.0927101	0.0328175	0.0047277	0.0959445	BABAM1
ENSG00000154781	0.0509106	0.018025	0.00473619	0.0960257	CCDC174
ENSG00000168405	0.144752	0.0512684	0.00475147	0.0961537	CMAHP
ENSG00000114857	0.0904708	0.032043	0.0047515	0.0961537	NKTR
ENSG00000153714	0.151904	0.0538146	0.00476163	0.0962677	LURAP1L
ENSG00000254531	-0.11073	0.0392335	0.00476769	0.0962886	AP001816.1
ENSG00000166106	0.175781	0.0622883	0.00477167	0.0962886	ADAMTS15
ENSG00000261186	-0.200703	0.0711402	0.00478396	0.0964457	LINC01238
ENSG00000147274	0.0602235	0.0213596	0.00480975	0.0968148	RBMX
ENSG00000159403	0.185622	0.0658473	0.00481762	0.0968148	C1R
ENSG00000240445	0.094318	0.0334598	0.00481968	0.0968148	FOXO3B
ENSG00000227078	-0.244033	0.0865832	0.00482512	0.0968148	LINC02094
ENSG00000118855	0.084351	0.0299298	0.00482797	0.0968148	MFSD1
ENSG00000057608	0.0610844	0.021675	0.00482942	0.0968148	GDI2
ENSG00000143119	0.169894	0.0603015	0.0048412	0.0968577	CD53
ENSG00000248445	0.194952	0.0691961	0.00484173	0.0968577	SEMA6A-AS1
ENSG00000145390	0.122075	0.0433328	0.00484515	0.0968577	USP53
ENSG00000214401	-0.226331	0.0803689	0.00486033	0.0969005	KANSL1-AS1
ENSG00000235478	-0.128578	0.0456586	0.00486154	0.0969005	LINC01664
ENSG00000002933	0.142622	0.0506497	0.00486481	0.0969005	TMEM176A
ENSG00000134910	0.0581569	0.0206537	0.00486541	0.0969005	STT3A
ENSG00000161542	0.0456262	0.0162075	0.00487581	0.0970173	PRPSAP1
ENSG00000172164	0.126508	0.0449487	0.00488544	0.097031	SNTB1
ENSG00000100599	0.143482	0.0509829	0.00488816	0.097031	RIN3
ENSG00000223509	0.112497	0.0399791	0.00489459	0.097031	AC135983.2
ENSG00000269313	-0.0982379	0.0349168	0.0049008	0.097031	MAGIX
ENSG00000147255	0.148139	0.0526596	0.00490594	0.097031	IGSF1
ENSG00000167207	0.230387	0.0819003	0.00490782	0.097031	NOD2
ENSG00000259224	-0.230689	0.0820084	0.00490825	0.097031	SLC35G6
ENSG00000232677	-0.0431927	0.0153605	0.00492436	0.0972595	LINC00665
ENSG00000151665	0.0863138	0.0307004	0.00493125	0.097272	PIGF
ENSG00000117983	-0.280161	0.0996614	0.00493676	0.097272	MUC5B
ENSG00000104408	0.0536171	0.0190748	0.00494061	0.097272	EIF3E
ENSG00000135617	-0.075274	0.0267811	0.00494318	0.097272	PRADC1
ENSG00000219438	-0.0654261	0.023281	0.00494984	0.0973135	TAFA5
ENSG00000134030	-0.0643378	0.0228989	0.00495964	0.0974166	CTIF
ENSG00000273619	-0.120403	0.0428675	0.00497368	0.0975178	AL121832.2
ENSG00000114331	0.0757	0.0269518	0.00497391	0.0975178	ACAP2
ENSG00000285237	-0.225996	0.0804933	0.00499055	0.0977545	AC104964.5
ENSG00000167487	-0.0548492	0.0195395	0.00499903	0.0977865	KLHL26
ENSG00000196352	0.146717	0.0522697	0.00500164	0.0977865	CD55
ENSG00000047410	0.084511	0.030111	0.0050059	0.0977865	TPR
ENSG00000250067	-0.138494	0.0493626	0.00502146	0.0980009	YJEFN3
ENSG00000167965	-0.0621833	0.0221695	0.00503313	0.0981392	MLST8
ENSG00000223843	-0.140599	0.0501344	0.00504037	0.0981844	EFCAB6-AS1
ENSG00000187624	-0.112808	0.0402285	0.00504463	0.0981844	C17orf97
ENSG00000166669	-0.112315	0.0400638	0.00505648	0.0983121	ATF7IP2
ENSG00000103047	0.055176	0.0196835	0.00506038	0.0983121	TANGO6
ENSG00000153094	0.0910051	0.0324785	0.00507845	0.0985735	BCL2L11
ENSG00000197081	0.0886495	0.0316601	0.00510964	0.0990437	IGF2R
ENSG00000127980	0.0784937	0.0280345	0.00511193	0.0990437	PEX1
ENSG00000249715	-0.131309	0.0469166	0.00512972	0.0992985	FER1L5
ENSG00000105364	-0.0542498	0.0193961	0.00515879	0.0996167	MRPL4
ENSG00000234773	-0.0816541	0.0291944	0.00515948	0.0996167	AC012618.3
ENSG00000112234	0.0677975	0.0242445	0.00516742	0.0996167	FBXL4
ENSG00000243244	0.18965	0.0678254	0.00517163	0.0996167	STON1
ENSG00000160360	-0.0790848	0.0282882	0.00517895	0.0996167	GPSM1
ENSG00000042493	0.141576	0.0506431	0.00518099	0.0996167	CAPG
ENSG00000148334	-0.0846494	0.0302807	0.00518218	0.0996167	PTGES2
ENSG00000066294	0.226865	0.0811573	0.00518393	0.0996167	CD84
ENSG00000181790	-0.113518	0.0406128	0.00518808	0.0996167	ADGRB1
ENSG00000146112	0.14194	0.0507906	0.00519616	0.0996823	PPP1R18
ENSG00000173137	-0.082998	0.029711	0.00521391	0.0997792	ADCK5
ENSG00000198858	-0.0724804	0.0259522	0.00522465	0.0997792	R3HDM4
ENSG00000176410	-0.115962	0.0415211	0.00522482	0.0997792	DNAJC30
ENSG00000248734	0.139359	0.0499006	0.00522646	0.0997792	AC008906.1
ENSG00000230358	-0.162953	0.05835	0.00522737	0.0997792	SPDYE21P
ENSG00000073111	0.120443	0.04313	0.00522919	0.0997792	MCM2
ENSG00000213096	0.0491664	0.0176174	0.00525809	0.100048	ZNF254
ENSG00000149091	-0.105037	0.0376388	0.00525996	0.100048	DGKZ
ENSG00000164944	0.0475238	0.0170307	0.00526318	0.100048	VIRMA
ENSG00000165525	0.0948789	0.034002	0.00526444	0.100048	NEMF
ENSG00000104763	0.0625743	0.022426	0.00526665	0.100048	ASAH1
ENSG00000196169	0.256002	0.0917858	0.00528509	0.100309	KIF19
ENSG00000111404	-0.224799	0.0806401	0.00530864	0.100667	RERGL
ENSG00000127325	0.193335	0.0693658	0.00531701	0.100736	BEST3
ENSG00000189067	0.144214	0.0517886	0.00535809	0.101424	LITAF
ENSG00000130590	-0.109574	0.0393566	0.0053672	0.101496	SAMD10
ENSG00000163251	0.147105	0.0528419	0.00537139	0.101496	FZD5
ENSG00000279674	-0.238127	0.0855768	0.00539228	0.101801	AC123769.1
ENSG00000137601	0.0720996	0.0259171	0.00540356	0.101817	NEK1
ENSG00000120280	0.221968	0.0797954	0.0054072	0.101817	CXorf21
ENSG00000062650	0.0543174	0.0195271	0.00540845	0.101817	WAPL
ENSG00000125971	-0.112124	0.0403137	0.00541423	0.101817	DYNLRB1
ENSG00000110717	-0.0727464	0.0261593	0.00542078	0.101817	NDUFS8
ENSG00000182566	-0.189825	0.0682615	0.0054217	0.101817	CLEC4G
ENSG00000106261	0.0773541	0.027822	0.00543055	0.101894	ZKSCAN1
ENSG00000213015	-0.0935532	0.0336536	0.00543777	0.10194	ZNF580
ENSG00000128482	-0.109799	0.0395079	0.00544973	0.102058	RNF112
ENSG00000077238	0.209306	0.0753185	0.0054536	0.102058	IL4R
ENSG00000169604	0.154037	0.0554557	0.0054751	0.102226	ANTXR1
ENSG00000140829	0.0582065	0.0209565	0.00547804	0.102226	DHX38
ENSG00000143850	-0.0755196	0.0271904	0.00547903	0.102226	PLEKHA6
ENSG00000125089	0.191839	0.0690747	0.0054817	0.102226	SH3TC1
ENSG00000113615	0.0615645	0.0221733	0.00549453	0.102257	SEC24A
ENSG00000008952	0.0508881	0.0183288	0.00549653	0.102257	SEC62
ENSG00000145833	0.058653	0.0211283	0.00550251	0.102257	DDX46
ENSG00000283183	-0.134108	0.0483179	0.00551106	0.102257	AC116565.1
ENSG00000203987	-0.227319	0.0819023	0.00551188	0.102257	AL772363.1
ENSG00000172771	-0.128701	0.0463706	0.00551204	0.102257	EFCAB12
ENSG00000226642	-0.225135	0.0811395	0.00552589	0.102425	ACTG1P12
ENSG00000284513	-0.259914	0.0936984	0.00553817	0.102552	AC006063.2
ENSG00000203499	-0.122359	0.0441139	0.0055423	0.102552	IQANK1
ENSG00000171861	-0.0679686	0.0245184	0.00556877	0.102952	MRM3
ENSG00000232903	-0.210635	0.0759946	0.00557638	0.103004	LINC01166
ENSG00000198189	0.0651113	0.0235011	0.00559603	0.103202	HSD17B11
ENSG00000100129	0.0743313	0.0268299	0.00559758	0.103202	EIF3L
ENSG00000100292	0.196231	0.0708372	0.00560267	0.103202	HMOX1
ENSG00000137752	0.169612	0.0612326	0.00560637	0.103202	CASP1
ENSG00000274251	-0.223568	0.0807272	0.0056154	0.103209	AP003419.2
ENSG00000100697	0.0989468	0.0357303	0.00561828	0.103209	DICER1
ENSG00000251623	-0.186105	0.0672079	0.00562127	0.103209	AC139491.5
ENSG00000137767	0.135187	0.048837	0.00563801	0.103324	SQOR
ENSG00000136122	0.0733611	0.0265049	0.00564299	0.103324	BORA
ENSG00000108479	0.092418	0.0333913	0.0056448	0.103324	GALK1
ENSG00000272308	-0.104401	0.0377222	0.00564683	0.103324	AC104113.1
ENSG00000214711	-0.125201	0.0452544	0.00566449	0.103558	CAPN14
ENSG00000125046	-0.131646	0.0475917	0.00567209	0.103609	SSUH2
ENSG00000164022	0.0600402	0.0217076	0.00567726	0.103615	AIMP1
ENSG00000280022	-0.242502	0.0876866	0.00568272	0.103626	AC126544.1
ENSG00000165527	0.0437232	0.0158128	0.0056913	0.103654	ARF6
ENSG00000184005	0.126703	0.0458256	0.00569394	0.103654	ST6GALNAC3
ENSG00000141013	-0.0658314	0.0238208	0.00571667	0.103979	GAS8
ENSG00000261236	-0.0760671	0.0275319	0.00572955	0.104125	BOP1
ENSG00000135677	0.0659124	0.0238647	0.00574627	0.104189	GNS
ENSG00000172936	0.152253	0.0551304	0.0057503	0.104189	MYD88
ENSG00000104205	0.0952868	0.0345047	0.00575251	0.104189	SGK3
ENSG00000265443	-0.206777	0.0748768	0.00575255	0.104189	AC127024.3
ENSG00000204241	-0.112876	0.0408798	0.00575948	0.104226	LINC02731
ENSG00000287939	0.276091	0.100015	0.00577129	0.104352	AL096709.1
ENSG00000069248	0.0565639	0.0204961	0.0057846	0.104498	NUP133
ENSG00000176261	-0.0572878	0.0207603	0.00578918	0.104498	ZBTB8OS
ENSG00000153391	-0.0689167	0.0249848	0.00580939	0.104532	INO80C
ENSG00000123739	0.0506809	0.0183737	0.00580943	0.104532	PLA2G12A
ENSG00000175449	0.0803854	0.0291474	0.00581753	0.104532	RFESD
ENSG00000267388	-0.205573	0.0745468	0.00582219	0.104532	AF038458.2
ENSG00000183648	-0.0731631	0.0265335	0.00582649	0.104532	NDUFB1
ENSG00000286163	-0.180851	0.0656062	0.0058404	0.104532	AC002377.1
ENSG00000168418	0.180028	0.0653079	0.0058405	0.104532	KCNG4
ENSG00000119686	0.160415	0.0581961	0.00584319	0.104532	FLVCR2
ENSG00000283757	-0.129786	0.0470967	0.00585618	0.104532	AL031686.1
ENSG00000188739	-0.0925001	0.0335674	0.00585747	0.104532	RBM34
ENSG00000198604	0.134028	0.0486378	0.0058577	0.104532	BAZ1A
ENSG00000196700	-0.0575448	0.0208831	0.00585891	0.104532	ZNF512B
ENSG00000111142	0.0479543	0.0174035	0.00586137	0.104532	METAP2
ENSG00000228065	0.231009	0.0838414	0.00586374	0.104532	LINC01515
ENSG00000235750	0.212946	0.0772869	0.00586435	0.104532	KIAA0040
ENSG00000153827	0.0505489	0.0183518	0.00587929	0.104711	TRIP12
ENSG00000165716	-0.0960343	0.0348807	0.00590128	0.105015	DIPK1B
ENSG00000145721	0.154944	0.0562986	0.0059198	0.105066	LIX1
ENSG00000080561	0.127503	0.0463315	0.00592378	0.105066	MID2
ENSG00000149218	0.11604	0.0421668	0.00592458	0.105066	ENDOD1
ENSG00000221887	0.172229	0.0625952	0.00593288	0.105066	HMSD
ENSG00000241962	-0.104038	0.0378131	0.0059345	0.105066	AC079447.1
ENSG00000160551	0.0690228	0.0250868	0.0059349	0.105066	TAOK1
ENSG00000013375	0.0555904	0.0202088	0.0059451	0.105066	PGM3
ENSG00000100380	0.0556373	0.0202262	0.00594579	0.105066	ST13
ENSG00000166889	0.061565	0.0223891	0.00596354	0.105066	PATL1
ENSG00000159216	0.196503	0.0714689	0.00596873	0.105066	RUNX1
ENSG00000121410	-0.101409	0.0368835	0.0059697	0.105066	A1BG
ENSG00000177692	-0.0810832	0.0294912	0.00597034	0.105066	DNAJC28
ENSG00000263050	-0.0938366	0.0341312	0.00597248	0.105066	AC090617.5
ENSG00000142396	-0.0651771	0.0237096	0.00597813	0.105066	ERVK3-1
ENSG00000103254	-0.0880591	0.0320356	0.00598167	0.105066	ANTKMT
ENSG00000106624	0.224733	0.0817671	0.00598763	0.105066	AEBP1
ENSG00000115361	0.175637	0.0639051	0.00598854	0.105066	ACADL
ENSG00000248213	-0.179351	0.0652715	0.0060002	0.105066	CICP16
ENSG00000174775	-0.0850622	0.0309578	0.00600178	0.105066	HRAS
ENSG00000189275	-0.221422	0.080586	0.00600236	0.105066	LINC01164
ENSG00000224138	0.134253	0.0488881	0.00603023	0.105335	AC000123.1
ENSG00000261338	-0.128187	0.046687	0.00603897	0.105335	AC021016.2
ENSG00000256943	-0.268565	0.0978161	0.00603979	0.105335	AC148477.3
ENSG00000260941	-0.153853	0.0560368	0.00604048	0.105335	LINC00622
ENSG00000129083	0.0495542	0.0180494	0.00604237	0.105335	COPB1
ENSG00000256025	-0.290902	0.105974	0.00605044	0.10539	CACNA1C-AS4
ENSG00000158286	-0.124668	0.0454266	0.00606225	0.10551	RNF207
ENSG00000006327	0.235342	0.085782	0.00607898	0.105715	TNFRSF12A
ENSG00000279469	-0.107615	0.0392352	0.00609167	0.105849	AC109454.4
ENSG00000171159	-0.109277	0.0398489	0.00610145	0.105933	C9orf16
ENSG00000213066	-0.0625723	0.0228241	0.00611587	0.106098	FGFR1OP
ENSG00000002330	-0.0868383	0.0316862	0.00613317	0.106312	BAD
ENSG00000279349	-0.123792	0.0452055	0.00617318	0.106869	AC092692.1
ENSG00000131797	-0.100506	0.0367071	0.00618042	0.106869	CLUHP3
ENSG00000136059	-0.0913436	0.0333614	0.00618139	0.106869	VILL
ENSG00000112799	0.176928	0.0646259	0.00618655	0.106869	LY86
ENSG00000124743	0.127017	0.0463984	0.00619034	0.106869	KLHL31
ENSG00000205106	-0.172897	0.0631885	0.00621508	0.107137	LINC02716
ENSG00000168944	0.0612899	0.0223998	0.00621584	0.107137	CEP120
ENSG00000272343	-0.129973	0.0475178	0.0062332	0.10735	AC107952.2
ENSG00000105355	0.168337	0.0615574	0.00624499	0.107403	PLIN3
ENSG00000223773	0.163364	0.0597436	0.00624907	0.107403	CD99P1
ENSG00000175279	-0.0929633	0.0340001	0.00625305	0.107403	CENPS
ENSG00000182253	0.107765	0.0394162	0.0062566	0.107403	SYNM
ENSG00000137955	0.0481846	0.0176257	0.00626138	0.107403	RABGGTB
ENSG00000240710	-0.138127	0.0505406	0.00627613	0.107569	AL512306.3
ENSG00000105255	-0.0936809	0.0342865	0.00628937	0.10771	FSD1
ENSG00000148841	0.159662	0.0584621	0.00631358	0.108038	ITPRIP
ENSG00000135899	0.130719	0.0478735	0.00632371	0.108079	SP110
ENSG00000224822	-0.212017	0.0776509	0.00632606	0.108079	THRB-IT1
ENSG00000136463	-0.0579902	0.0212439	0.00633858	0.108206	TACO1
ENSG00000253686	-0.23447	0.0859124	0.00634932	0.10825	LINC01484
ENSG00000138768	0.0703389	0.0257763	0.00635603	0.10825	USO1
ENSG00000244754	0.0666382	0.0244202	0.00635632	0.10825	N4BP2L2
ENSG00000112303	0.285884	0.104789	0.0063682	0.108264	VNN2
ENSG00000011083	-0.170601	0.0625375	0.00637226	0.108264	SLC6A7
ENSG00000183808	0.0790213	0.0289669	0.00637231	0.108264	RBM12B
ENSG00000188313	0.177751	0.0651847	0.00639358	0.108324	PLSCR1
ENSG00000170906	-0.0933147	0.0342232	0.00639804	0.108324	NDUFA3
ENSG00000106799	0.125807	0.046141	0.00639954	0.108324	TGFBR1
ENSG00000180228	0.0746737	0.0273874	0.00639968	0.108324	PRKRA
ENSG00000127540	-0.0667137	0.0244691	0.00640193	0.108324	UQCR11
ENSG00000217801	-0.12069	0.0442701	0.00640628	0.108324	AL390719.1
ENSG00000227741	-0.120067	0.0440503	0.00641693	0.10835	AL121987.2
ENSG00000108352	-0.124532	0.0456893	0.0064179	0.10835	RAPGEFL1
ENSG00000038427	0.164105	0.0602453	0.0064506	0.108816	VCAN
ENSG00000130311	-0.0604594	0.0222086	0.006482	0.109259	DDA1
ENSG00000237720	-0.214947	0.0789808	0.00649856	0.10937	AC011995.2
ENSG00000131370	0.124374	0.0457007	0.00649877	0.10937	SH3BP5
ENSG00000130818	0.0480001	0.0176472	0.00652841	0.109782	ZNF426
ENSG00000154889	0.0687971	0.0253021	0.00654747	0.109946	MPPE1
ENSG00000132823	0.0448248	0.0164859	0.00654846	0.109946	OSER1
ENSG00000197471	0.186353	0.0685691	0.00657302	0.110228	SPN
ENSG00000286736	-0.164507	0.0605336	0.00657557	0.110228	AC005753.2
ENSG00000129071	0.0459956	0.0169306	0.00659348	0.110391	MBD4
ENSG00000279549	-0.176771	0.065073	0.00659762	0.110391	AP000437.1
ENSG00000184601	-0.184843	0.0680486	0.00660074	0.110391	C14orf180
ENSG00000136436	0.084914	0.0312669	0.00661199	0.110427	CALCOCO2
ENSG00000100365	0.177834	0.0654894	0.00661826	0.110427	NCF4
ENSG00000286558	0.222439	0.0819211	0.0066219	0.110427	AC098679.5
ENSG00000140612	0.0817063	0.030096	0.00663039	0.110427	SEC11A
ENSG00000274883	-0.244012	0.0898832	0.00663226	0.110427	Metazoa_SRP
ENSG00000149596	0.218073	0.0803394	0.00663971	0.110427	JPH2
ENSG00000142089	0.18265	0.0672942	0.00664345	0.110427	IFITM3
ENSG00000221869	0.182923	0.0673956	0.00664439	0.110427	CEBPD
ENSG00000159079	-0.0839811	0.0309508	0.00666022	0.110427	CFAP298
ENSG00000272622	-0.0964763	0.0355568	0.00666159	0.110427	AC010735.2
ENSG00000138135	0.218933	0.0806928	0.00666433	0.110427	CH25H
ENSG00000252396	-0.28974	0.106793	0.0066656	0.110427	RN7SKP195
ENSG00000139780	-0.260062	0.0958683	0.00667363	0.110427	METTL21C
ENSG00000233822	0.162878	0.0600501	0.00668029	0.110427	HIST1H2BN
ENSG00000171469	0.0492579	0.0181605	0.00668035	0.110427	ZNF561
ENSG00000203808	0.13285	0.0489949	0.00669803	0.110634	BVES-AS1
ENSG00000184524	-0.127835	0.0471653	0.00672087	0.110925	CEND1
ENSG00000079263	0.137113	0.0506299	0.00676619	0.111437	SP140
ENSG00000271892	-0.171055	0.0631636	0.00676642	0.111437	AC026790.1
ENSG00000112096	0.146052	0.0539322	0.00676751	0.111437	SOD2
ENSG00000143578	0.121908	0.0450269	0.0067805	0.111565	CREB3L4
ENSG00000177688	0.150063	0.0554442	0.00679861	0.111618	SUMO4
ENSG00000205085	-0.121659	0.0449525	0.00680178	0.111618	FAM71F2
ENSG00000284721	-0.373117	0.137897	0.00681447	0.111618	AL662907.3
ENSG00000122863	0.162359	0.060013	0.00682226	0.111618	CHST3
ENSG00000236668	-0.13171	0.0486859	0.00682442	0.111618	AC006450.3
ENSG00000223356	-0.150721	0.0557242	0.00683507	0.111618	AL590666.1
ENSG00000248738	-0.261753	0.0967755	0.00683573	0.111618	AC037441.1
ENSG00000183011	-0.0813791	0.0300876	0.00683582	0.111618	NAA38
ENSG00000287925	-0.182534	0.0674952	0.00684263	0.111618	AL353576.1
ENSG00000249695	-0.173438	0.0641335	0.00684435	0.111618	AC026369.1
ENSG00000113657	0.0925762	0.0342438	0.00686244	0.111618	DPYSL3
ENSG00000170653	0.101299	0.0374728	0.00686594	0.111618	ATF7
ENSG00000136874	0.0485235	0.0179525	0.00687416	0.111618	STX17
ENSG00000139641	0.0641288	0.0237271	0.00687657	0.111618	ESYT1
ENSG00000187091	0.124603	0.0461107	0.00688698	0.111618	PLCD1
ENSG00000140479	0.193319	0.0715423	0.0068889	0.111618	PCSK6
ENSG00000179271	-0.0781568	0.0289275	0.00689612	0.111618	GADD45GIP1
ENSG00000171532	-0.149494	0.0553344	0.00689972	0.111618	NEUROD2
ENSG00000168924	-0.0355811	0.0131713	0.00690452	0.111618	LETM1
ENSG00000104974	0.1842	0.0681896	0.00690717	0.111618	LILRA1
ENSG00000263069	-0.0909406	0.0336695	0.00691361	0.111618	RNF213-AS1
ENSG00000027847	-0.0583754	0.0216135	0.00691557	0.111618	B4GALT7
ENSG00000198862	0.0920347	0.0340765	0.00691678	0.111618	LTN1
ENSG00000159322	0.0458691	0.0169834	0.00691679	0.111618	ADPGK
ENSG00000287756	-0.243527	0.0901689	0.00691768	0.111618	AL031293.1
ENSG00000186056	0.199411	0.0738367	0.0069194	0.111618	MATN1-AS1
ENSG00000285841	-0.204218	0.0756242	0.00692507	0.111626	AC005692.3
ENSG00000077380	0.0685928	0.0254034	0.00693091	0.111636	DYNC1I2
ENSG00000015285	0.146001	0.0540933	0.0069536	0.111774	WAS
ENSG00000026103	0.159987	0.0592774	0.00695592	0.111774	FAS
ENSG00000074276	-0.13493	0.0499944	0.00695699	0.111774	CDHR2
ENSG00000171847	-0.0923466	0.0342189	0.00696111	0.111774	FAM90A1
ENSG00000197562	-0.0920412	0.0341088	0.00696615	0.111774	RAB40C
ENSG00000224731	-0.272466	0.100993	0.00697833	0.111774	AC016716.2
ENSG00000111554	0.0520095	0.0192783	0.00697952	0.111774	MDM1
ENSG00000175701	-0.0881315	0.0326695	0.00698272	0.111774	MTLN
ENSG00000133661	-0.128341	0.0475906	0.00700163	0.111774	SFTPD
ENSG00000285692	0.211598	0.0784709	0.00700702	0.111774	AC023509.6
ENSG00000131236	0.097408	0.0361253	0.00700947	0.111774	CAP1
ENSG00000270072	-0.248672	0.0922323	0.00701476	0.111774	AC090559.2
ENSG00000065615	0.0589523	0.0218656	0.00701524	0.111774	CYB5R4
ENSG00000128274	0.193139	0.0716412	0.00701934	0.111774	A4GALT
ENSG00000259172	0.154552	0.0573299	0.00702129	0.111774	AC023024.1
ENSG00000013588	0.345288	0.128086	0.00702311	0.111774	GPRC5A
ENSG00000116747	0.0995837	0.0369499	0.00703674	0.111831	RO60
ENSG00000109390	-0.0550668	0.0204323	0.00703715	0.111831	NDUFC1
ENSG00000227953	-0.1421	0.0527384	0.00705077	0.111964	LINC01341
ENSG00000176155	-0.109666	0.0407111	0.00706511	0.112031	CCDC57
ENSG00000119912	0.0494505	0.0183576	0.00706551	0.112031	IDE
ENSG00000149418	0.19035	0.0706766	0.00707593	0.112031	ST14
ENSG00000105048	-0.158146	0.0587216	0.00707807	0.112031	TNNT1
ENSG00000018510	0.0598186	0.0222126	0.00708113	0.112031	AGPS
ENSG00000272420	-0.156864	0.0582586	0.00709106	0.112041	AL513477.2
ENSG00000135837	0.0977213	0.0362942	0.00709226	0.112041	CEP350
ENSG00000130159	-0.0649037	0.024114	0.00711238	0.112245	ECSIT
ENSG00000116754	0.0511095	0.0189906	0.00711712	0.112245	SRSF11
ENSG00000088827	0.263651	0.0979737	0.00712289	0.112245	SIGLEC1
ENSG00000124802	-0.0745296	0.0276987	0.00712961	0.112245	EEF1E1
ENSG00000276529	-0.109192	0.0405859	0.00713661	0.112245	AP001505.1
ENSG00000105675	-0.271298	0.10084	0.00713699	0.112245	ATP4A
ENSG00000232057	-0.255449	0.0949678	0.00714857	0.112245	AC093390.1
ENSG00000163629	0.122227	0.0454414	0.00715009	0.112245	PTPN13
ENSG00000132561	0.1191	0.0442824	0.00715452	0.112245	MATN2
ENSG00000115756	-0.132814	0.0493839	0.00715765	0.112245	HPCAL1
ENSG00000182107	0.379495	0.141177	0.00718642	0.112541	TMEM30B
ENSG00000204657	-0.143316	0.0533161	0.00718704	0.112541	OR2H2
ENSG00000177426	0.142563	0.0530499	0.00720241	0.112661	TGIF1
ENSG00000256982	-0.165531	0.0616019	0.00720748	0.112661	AC135782.1
ENSG00000077420	0.188339	0.0700938	0.0072105	0.112661	APBB1IP
ENSG00000236670	-0.175666	0.0653981	0.00722897	0.112713	KRT18P5
ENSG00000284633	-0.142009	0.0528683	0.00722942	0.112713	AL031590.1
ENSG00000171307	-0.0443587	0.0165143	0.00722962	0.112713	ZDHHC16
ENSG00000261366	0.0974856	0.0363054	0.00724969	0.112943	MANEA-DT
ENSG00000133612	-0.077486	0.0288625	0.00726035	0.112958	AGAP3
ENSG00000180233	0.073802	0.0274907	0.00726119	0.112958	ZNRF2
ENSG00000152229	0.167896	0.0625472	0.00726789	0.11298	PSTPIP2
ENSG00000150637	0.142867	0.053234	0.00728017	0.113005	CD226
ENSG00000152154	-0.129576	0.0482843	0.00728335	0.113005	TMEM178A
ENSG00000196976	-0.0737667	0.0274895	0.00728672	0.113005	LAGE3
ENSG00000280007	-0.15075	0.0561847	0.00729401	0.113005	AC008079.1
ENSG00000104967	-0.0779734	0.0290641	0.0073008	0.113005	NOVA2
ENSG00000147874	0.0769835	0.0286954	0.00730119	0.113005	HAUS6
ENSG00000182329	-0.136545	0.0509054	0.00731108	0.113076	KIAA2012
ENSG00000183248	-0.129117	0.04815	0.00732813	0.113258	PRR36
ENSG00000130821	0.0985316	0.0367547	0.00734482	0.113277	SLC6A8
ENSG00000261101	0.127756	0.0476577	0.00734709	0.113277	AC234775.3
ENSG00000100124	-0.0585837	0.0218546	0.00734882	0.113277	ANKRD54
ENSG00000204257	0.134982	0.0503572	0.00735152	0.113277	HLA-DMA
ENSG00000198951	0.0917229	0.0342213	0.00735586	0.113277	NAGA
ENSG00000186204	0.310318	0.115788	0.00736131	0.113279	CYP4F12
ENSG00000213694	0.177753	0.0663316	0.00736738	0.113291	S1PR3
ENSG00000073614	0.0786632	0.0293616	0.00738157	0.113428	KDM5A
ENSG00000101109	0.0424857	0.0158606	0.00739093	0.113458	STK4
ENSG00000136457	-0.153489	0.0573031	0.00739414	0.113458	CHAD
ENSG00000077984	0.239568	0.0894614	0.00740869	0.1136	CST7
ENSG00000159714	-0.0656175	0.0245063	0.00741579	0.113624	ZDHHC1
ENSG00000152291	0.0553467	0.0206737	0.00742498	0.113624	TGOLN2
ENSG00000270863	-0.19318	0.0721619	0.00742758	0.113624	DDX55P1
ENSG00000266490	-0.143959	0.053779	0.00743151	0.113624	AC127024.5
ENSG00000204580	0.126783	0.0473671	0.00743708	0.113628	DDR1
ENSG00000150764	0.0858735	0.0320895	0.00744928	0.113724	DIXDC1
ENSG00000163811	0.0523969	0.0195814	0.00745398	0.113724	WDR43
ENSG00000132356	0.067324	0.0251681	0.00747354	0.113803	PRKAA1
ENSG00000095303	0.162997	0.0609352	0.00747475	0.113803	PTGS1
ENSG00000185100	0.140812	0.0526418	0.00747514	0.113803	ADSSL1
ENSG00000053438	-0.171684	0.064204	0.00749441	0.114015	NNAT
ENSG00000184574	0.195902	0.0732721	0.00750359	0.114074	LPAR5
ENSG00000186318	0.099881	0.0373639	0.0075133	0.11414	BACE1
ENSG00000088930	0.0502124	0.0187915	0.00753838	0.114389	XRN2
ENSG00000171813	-0.0969425	0.0362811	0.00754034	0.114389	PWWP2B
ENSG00000286504	-0.143245	0.0536195	0.00755121	0.114411	AC092745.4
ENSG00000003096	0.0949241	0.0355328	0.00755251	0.114411	KLHL13
ENSG00000029725	0.0695242	0.0260353	0.00757658	0.11449	RABEP1
ENSG00000138111	-0.0678229	0.0253987	0.00757773	0.11449	MFSD13A
ENSG00000109047	-0.236508	0.0885738	0.00758121	0.11449	RCVRN
ENSG00000271964	-0.106827	0.0400092	0.00758372	0.11449	AC090948.1
ENSG00000089558	-0.171491	0.0642283	0.00758447	0.11449	KCNH4
ENSG00000163374	0.0408287	0.0152933	0.00759181	0.11452	YY1AP1
ENSG00000001629	0.0826807	0.0309899	0.00763062	0.115011	ANKIB1
ENSG00000138622	-0.153666	0.057612	0.00764739	0.115011	HCN4
ENSG00000257139	0.252466	0.0946895	0.00767011	0.115011	LINC02821
ENSG00000103269	-0.112202	0.0420838	0.00767218	0.115011	RHBDL1
ENSG00000238018	0.14773	0.0554113	0.00767464	0.115011	AC093110.1
ENSG00000068784	0.0922907	0.0346192	0.00767865	0.115011	SRBD1
ENSG00000111850	-0.0597612	0.0224174	0.00767953	0.115011	SMIM8
ENSG00000224081	0.14987	0.0562207	0.00768166	0.115011	SLC44A3-AS1
ENSG00000204092	-0.192056	0.0720495	0.0076848	0.115011	LINC00951
ENSG00000134242	0.141334	0.0530288	0.00769368	0.115011	PTPN22
ENSG00000074071	-0.0662766	0.0248673	0.00769405	0.115011	MRPS34
ENSG00000181163	0.049427	0.0185461	0.00769689	0.115011	NPM1
ENSG00000248487	-0.102808	0.0385765	0.00769778	0.115011	ABHD14A
ENSG00000061455	0.203803	0.0764751	0.00769965	0.115011	PRDM6
ENSG00000075399	-0.0715292	0.0268479	0.00771628	0.115179	VPS9D1
ENSG00000172469	0.0956101	0.0358912	0.00772433	0.115209	MANEA
ENSG00000131061	-0.0711194	0.0266998	0.00772941	0.115209	ZNF341
ENSG00000162066	-0.0692713	0.0260094	0.00773732	0.115209	AMDHD2
ENSG00000164111	0.103709	0.0389415	0.00773985	0.115209	ANXA5
ENSG00000116678	0.20485	0.076932	0.00775075	0.11523	LEPR
ENSG00000250986	-0.102005	0.0383153	0.00776179	0.11523	LINC02600
ENSG00000146247	0.0718808	0.0270006	0.00776343	0.11523	PHIP
ENSG00000226328	-0.0877732	0.0329881	0.00779662	0.11523	NUP50-DT
ENSG00000215388	0.152026	0.0571403	0.0078009	0.11523	ACTG1P3
ENSG00000198203	0.317503	0.11934	0.0078025	0.11523	SULT1C2
ENSG00000003436	0.183134	0.0688349	0.00780277	0.11523	TFPI
ENSG00000116852	-0.109693	0.0412342	0.00780824	0.11523	KIF21B
ENSG00000088451	0.0687335	0.025838	0.00781022	0.11523	TGDS
ENSG00000163545	0.166285	0.0625097	0.00781071	0.11523	NUAK2
ENSG00000036054	0.0423449	0.0159197	0.00781602	0.11523	TBC1D23
ENSG00000163462	-0.0896557	0.0337084	0.00781995	0.11523	TRIM46
ENSG00000205018	-0.144743	0.0544332	0.00783508	0.11523	AC092384.1
ENSG00000136381	0.062197	0.0233919	0.00783925	0.11523	IREB2
ENSG00000161179	-0.0776629	0.0292087	0.00783963	0.11523	YDJC
ENSG00000123095	0.0748274	0.0281445	0.00784465	0.11523	BHLHE41
ENSG00000203875	0.097687	0.0367458	0.00784994	0.11523	SNHG5
ENSG00000149311	0.112555	0.0423398	0.00785196	0.11523	ATM
ENSG00000135144	-0.0697404	0.0262346	0.0078528	0.11523	DTX1
ENSG00000204650	-0.0691062	0.025999	0.00785989	0.11523	LINC02210
ENSG00000068796	0.0885431	0.0333147	0.00786577	0.11523	KIF2A
ENSG00000117013	-0.113278	0.042624	0.00786996	0.11523	KCNQ4
ENSG00000135913	0.125212	0.0471169	0.00787279	0.11523	USP37
ENSG00000158578	-0.352336	0.132598	0.00787998	0.11523	ALAS2
ENSG00000162931	-0.133605	0.0502818	0.00788091	0.11523	TRIM17
ENSG00000170185	0.0782339	0.0294432	0.00788134	0.11523	USP38
ENSG00000169758	-0.141891	0.0534072	0.00788918	0.115257	TMEM266
ENSG00000111011	0.0438383	0.0165023	0.0078955	0.115257	RSRC2
ENSG00000214244	-0.187107	0.070438	0.00789934	0.115257	SETP21
ENSG00000256542	-0.246288	0.0927274	0.00790634	0.115281	AC148477.2
ENSG00000102981	-0.0997567	0.0375673	0.00792113	0.115399	PARD6A
ENSG00000156671	0.0489854	0.0184486	0.00792527	0.115399	SAMD8
ENSG00000018408	0.15554	0.0585906	0.00793818	0.115509	WWTR1
ENSG00000116254	-0.150626	0.0567478	0.00794738	0.115531	CHD5
ENSG00000130150	0.13373	0.0503865	0.00795256	0.115531	MOSPD2
ENSG00000125388	-0.0643899	0.0242637	0.00796024	0.115531	GRK4
ENSG00000198542	0.307193	0.11576	0.00796135	0.115531	ITGBL1
ENSG00000204677	-0.175673	0.0662209	0.00798182	0.11575	FAM153CP
ENSG00000260903	-0.157966	0.0595528	0.00798888	0.115772	XKR7
ENSG00000253805	-0.239792	0.0904097	0.00799505	0.115772	AC245164.1
ENSG00000129680	0.0968328	0.0365119	0.00799958	0.115772	MAP7D3
ENSG00000179431	-0.106662	0.0402252	0.0080109	0.11578	FJX1
ENSG00000273305	0.113104	0.0426573	0.00801476	0.11578	AC009237.15
ENSG00000125454	0.104169	0.0392913	0.00802086	0.11578	SLC25A19
ENSG00000121753	-0.0813801	0.0306971	0.00802369	0.11578	ADGRB2
ENSG00000166278	0.131039	0.0494313	0.00802723	0.11578	C2
ENSG00000261795	0.207071	0.0781309	0.00804182	0.115913	AC093627.7
ENSG00000100596	0.128054	0.0483319	0.00806197	0.116125	SPTLC2
ENSG00000143450	-0.0648816	0.0244956	0.00808017	0.116309	OAZ3
ENSG00000137216	-0.0547944	0.0206925	0.00809608	0.116459	TMEM63B
ENSG00000086200	0.0672134	0.0253874	0.00810862	0.116497	IPO11
ENSG00000260618	0.16608	0.0627321	0.00811027	0.116497	AC025917.1
ENSG00000178796	-0.137535	0.051954	0.00811506	0.116497	RIIAD1
ENSG00000143669	0.0608345	0.0229824	0.0081207	0.1165	LYST
ENSG00000058404	-0.121918	0.0460643	0.00812818	0.116525	CAMK2B
ENSG00000091732	-0.0442265	0.0167119	0.00813523	0.116525	ZC3HC1
ENSG00000105609	0.225637	0.0852733	0.00814387	0.116525	LILRB5
ENSG00000103042	-0.0535158	0.0202258	0.00814695	0.116525	SLC38A7
ENSG00000171873	-0.196563	0.0742943	0.0081514	0.116525	ADRA1D
ENSG00000159256	0.0518019	0.0195806	0.00815513	0.116525	MORC3
ENSG00000104884	-0.0464073	0.017544	0.00816441	0.116556	ERCC2
ENSG00000185386	-0.0932317	0.0352485	0.00816947	0.116556	MAPK11
ENSG00000010610	0.146878	0.0555344	0.00817365	0.116556	CD4
ENSG00000152404	0.0911936	0.0345005	0.00821131	0.116931	CWF19L2
ENSG00000115271	0.0781382	0.0295633	0.00821544	0.116931	GCA
ENSG00000203710	0.250259	0.0946914	0.00822004	0.116931	CR1
ENSG00000227671	0.117406	0.0444245	0.0082218	0.116931	AL390728.4
ENSG00000229122	-0.0801686	0.0303726	0.00830263	0.118002	AGBL5-IT1
ENSG00000186063	0.0857217	0.0324799	0.00830966	0.118024	AIDA
ENSG00000100883	0.0605602	0.0229495	0.00831869	0.118054	SRP54
ENSG00000272449	-0.156807	0.0594262	0.00832286	0.118054	AL139246.5
ENSG00000233355	-0.186008	0.0705168	0.00834497	0.118163	CHRM3-AS2
ENSG00000164597	0.0742322	0.0281455	0.00835336	0.118163	COG5
ENSG00000179833	0.0665463	0.0252315	0.00835387	0.118163	SERTAD2
ENSG00000124786	0.0720447	0.0273191	0.00836037	0.118163	SLC35B3
ENSG00000186376	0.0444387	0.0168528	0.0083673	0.118163	ZNF75D
ENSG00000135392	0.0670954	0.0254454	0.00836822	0.118163	DNAJC14
ENSG00000185958	-0.161491	0.0612452	0.00836919	0.118163	FAM186A
ENSG00000158122	0.0683177	0.0259126	0.00837753	0.118203	PRXL2C
ENSG00000187735	0.0602894	0.0228764	0.00840279	0.118405	TCEA1
ENSG00000121940	0.0646664	0.0245433	0.00841904	0.118405	CLCC1
ENSG00000287005	-0.12386	0.0470098	0.00841912	0.118405	AC090018.2
ENSG00000166897	-0.118986	0.0451613	0.00842153	0.118405	ELFN2
ENSG00000099795	-0.0735476	0.0279179	0.00842791	0.118405	NDUFB7
ENSG00000039319	0.132014	0.0501157	0.00843405	0.118405	ZFYVE16
ENSG00000250519	-0.121337	0.0460635	0.00843573	0.118405	AP002784.1
ENSG00000251075	-0.105354	0.0400002	0.00844235	0.118405	HTT-AS
ENSG00000100439	0.115408	0.0438175	0.00844258	0.118405	ABHD4
ENSG00000144119	-0.136007	0.0516418	0.00844719	0.118405	C1QL2
ENSG00000277200	-0.103437	0.0392843	0.00846241	0.11854	AC005696.4
ENSG00000184545	-0.0973029	0.0369628	0.00847694	0.118666	DUSP8
ENSG00000158748	-0.154417	0.0586705	0.00849012	0.118773	HTR6
ENSG00000237517	-0.140962	0.0535642	0.00849713	0.118793	DGCR5
ENSG00000123154	-0.07943	0.0301851	0.00850265	0.118793	WDR83
ENSG00000106823	0.244754	0.0930536	0.00853231	0.119072	ECM2
ENSG00000105963	-0.102957	0.0391465	0.00853731	0.119072	ADAP1
ENSG00000153347	0.24515	0.0932169	0.00854121	0.119072	FAM81B
ENSG00000137145	0.0960864	0.0365422	0.00855195	0.119072	DENND4C
ENSG00000286100	-0.189709	0.0721518	0.00855599	0.119072	AL008725.1
ENSG00000236008	-0.175103	0.0665967	0.00855607	0.119072	LINC01814
ENSG00000153071	0.119045	0.0452856	0.00856979	0.119186	DAB2
ENSG00000062716	0.0641845	0.0244211	0.00858276	0.119243	VMP1
ENSG00000229089	-0.176493	0.0671546	0.00858503	0.119243	ANKRD20A8P
ENSG00000259370	0.157534	0.0599534	0.0085989	0.119338	AC103740.1
ENSG00000114204	0.177113	0.0674102	0.00860437	0.119338	SERPINI2
ENSG00000272574	0.183843	0.0699764	0.00860865	0.119338	AL596325.2
ENSG00000067182	0.151615	0.0577149	0.00861524	0.119352	TNFRSF1A
ENSG00000110876	0.17452	0.0664471	0.00862817	0.119389	SELPLG
ENSG00000177679	-0.149654	0.0569803	0.00862906	0.119389	SRRM3
ENSG00000126524	0.0542108	0.0206439	0.00863958	0.119457	SBDS
ENSG00000162373	-0.100928	0.0384392	0.00864807	0.119498	BEND5
ENSG00000086730	0.160943	0.0613081	0.00866096	0.119526	LAT2
ENSG00000170006	0.14034	0.0534602	0.00866133	0.119526	TMEM154
ENSG00000204564	-0.0750801	0.0286156	0.0086968	0.119938	C6orf136
ENSG00000273108	-0.146687	0.0559288	0.00872246	0.120215	AL121929.2
ENSG00000164171	0.176132	0.0671651	0.00873202	0.120269	ITGA2
ENSG00000106367	-0.126761	0.0483496	0.00874787	0.12041	AP1S1
ENSG00000158458	-0.0810644	0.0309273	0.00876403	0.120515	NRG2
ENSG00000164318	0.240842	0.0918977	0.00877344	0.120515	EGFLAM
ENSG00000271911	-0.152022	0.0580105	0.00877774	0.120515	AL357054.3
ENSG00000133835	0.0559351	0.0213456	0.00878149	0.120515	HSD17B4
ENSG00000114646	-0.105172	0.0401396	0.0087888	0.120515	CSPG5
ENSG00000122435	0.0871092	0.0332484	0.00879411	0.120515	TRMT13
ENSG00000164935	-0.190112	0.0725699	0.00880032	0.120515	DCSTAMP
ENSG00000110911	0.0779069	0.0297388	0.0088006	0.120515	SLC11A2
ENSG00000244425	-0.12051	0.0460203	0.00882846	0.120741	RN7SL268P
ENSG00000157368	-0.146108	0.0558148	0.00885189	0.120741	IL34
ENSG00000110448	-0.12132	0.0463465	0.00885315	0.120741	CD5
ENSG00000103044	-0.0784811	0.0299815	0.00885377	0.120741	HAS3
ENSG00000286198	-0.241946	0.092431	0.00885539	0.120741	AL606753.2
ENSG00000186818	0.185883	0.0710237	0.00886534	0.120741	LILRB4
ENSG00000148484	0.058412	0.0223201	0.00887024	0.120741	RSU1
ENSG00000182957	0.126185	0.0482179	0.00887161	0.120741	SPATA13
ENSG00000065613	0.0548453	0.0209593	0.00887693	0.120741	SLK
ENSG00000146278	0.0867857	0.0331676	0.00888153	0.120741	PNRC1
ENSG00000244682	0.239928	0.0917136	0.0088952	0.120741	FCGR2C
ENSG00000178860	-0.183328	0.0700795	0.00889677	0.120741	MSC
ENSG00000249129	-0.189213	0.0723357	0.00890278	0.120741	SUDS3P1
ENSG00000057704	0.147739	0.0564817	0.00890469	0.120741	TMCC3
ENSG00000155666	-0.0761671	0.0291207	0.00890793	0.120741	KDM8
ENSG00000174485	0.0514998	0.0196898	0.00890822	0.120741	DENND4A
ENSG00000178425	0.0904636	0.0345915	0.00891761	0.120741	NT5DC1
ENSG00000167984	-0.0781401	0.0298808	0.00892112	0.120741	NLRC3
ENSG00000205038	0.2963	0.113311	0.00892432	0.120741	PKHD1L1
ENSG00000196510	-0.0472951	0.0180961	0.00896084	0.121007	ANAPC7
ENSG00000116774	0.184509	0.0706028	0.00896624	0.121007	OLFML3
ENSG00000196943	0.0492305	0.0188387	0.00896804	0.121007	NOP9
ENSG00000237556	-0.324815	0.12431	0.0089765	0.121007	KCND3-AS1
ENSG00000173597	0.236302	0.090436	0.00897733	0.121007	SULT1B1
ENSG00000196666	-0.159797	0.0611616	0.00898274	0.121007	FAM180B
ENSG00000095209	0.105069	0.040215	0.00898358	0.121007	TMEM38B
ENSG00000134046	0.0448185	0.0171558	0.00899002	0.121017	MBD2
ENSG00000229214	-0.095379	0.036514	0.00899821	0.12104	LINC00242
ENSG00000284428	-0.081922	0.0313645	0.00900306	0.12104	AC092329.4
ENSG00000165724	-0.0654186	0.0250518	0.0090189	0.121065	ZMYND19
ENSG00000106034	0.210309	0.0805376	0.00901955	0.121065	CPED1
ENSG00000100644	0.0739921	0.0283362	0.00902188	0.121065	HIF1A
ENSG00000188051	-0.085233	0.032644	0.00902823	0.121075	TMEM221
ENSG00000163960	0.0476917	0.0182685	0.00903848	0.121101	UBXN7
ENSG00000156531	0.0564391	0.0216202	0.00904152	0.121101	PHF6
ENSG00000250377	-0.112558	0.0431285	0.00905868	0.121188	AC008525.1
ENSG00000235518	-0.248634	0.095269	0.00905937	0.121188	AC011196.1
ENSG00000287558	-0.192846	0.0739117	0.00907685	0.121346	AL109933.5
ENSG00000073921	0.0698803	0.0267987	0.00911778	0.121767	PICALM
ENSG00000112320	-0.0592728	0.0227314	0.00911969	0.121767	SOBP
ENSG00000147394	0.0884818	0.0339469	0.00914783	0.122013	ZNF185
ENSG00000231185	-0.145663	0.0558914	0.00915585	0.122013	SPRY4-AS1
ENSG00000232354	-0.159391	0.0611611	0.00915859	0.122013	VIPR1-AS1
ENSG00000183785	-0.167027	0.0640933	0.00916092	0.122013	TUBA8
ENSG00000111321	0.132259	0.0507707	0.00918685	0.122282	LTBR
ENSG00000277702	-0.129539	0.0497336	0.00919646	0.122334	AC239859.5
ENSG00000224255	-0.244834	0.0940543	0.00923831	0.122687	PDCL3P6
ENSG00000162076	-0.0649685	0.0249585	0.00923962	0.122687	FLYWCH2
ENSG00000144468	0.0760468	0.0292147	0.00924027	0.122687	RHBDD1
ENSG00000237989	0.210122	0.0807465	0.00926161	0.12281	LINC01679
ENSG00000113262	-0.125055	0.0480597	0.00926635	0.12281	GRM6
ENSG00000166165	-0.0693984	0.0266706	0.00926672	0.12281	CKB
ENSG00000136925	0.0888146	0.0341396	0.00928125	0.122926	TSTD2
ENSG00000089597	0.0394239	0.0151601	0.00930856	0.123147	GANAB
ENSG00000197921	-0.213387	0.0820567	0.00930946	0.123147	HES5
ENSG00000233559	-0.195396	0.0751534	0.00932339	0.123158	LINC00513
ENSG00000133313	0.0646274	0.0248604	0.00933296	0.123158	CNDP2
ENSG00000186160	-0.147104	0.0565899	0.00933689	0.123158	CYP4Z1
ENSG00000071537	0.0661139	0.0254342	0.00933835	0.123158	SEL1L
ENSG00000105278	-0.118445	0.0455664	0.00933902	0.123158	ZFR2
ENSG00000115317	0.0357315	0.0137478	0.00934797	0.1232	HTRA2
ENSG00000119522	-0.0454142	0.0174793	0.00937209	0.12329	DENND1A
ENSG00000057294	0.24597	0.0946709	0.00937257	0.12329	PKP2
ENSG00000198417	-0.197254	0.0759249	0.00937637	0.12329	MT1F
ENSG00000083937	0.0682205	0.0262614	0.00938373	0.12329	CHMP2B
ENSG00000013297	0.198186	0.0763007	0.00939232	0.12329	CLDN11
ENSG00000272375	-0.106236	0.0409008	0.00939285	0.12329	AC026979.3
ENSG00000077514	0.0376463	0.0144943	0.00939519	0.12329	POLD3
ENSG00000171223	0.165051	0.0635588	0.00940914	0.123298	JUNB
ENSG00000110660	0.0739129	0.0284633	0.00941023	0.123298	SLC35F2
ENSG00000125170	-0.103976	0.0400421	0.00941309	0.123298	DOK4
ENSG00000170604	-0.0638777	0.0246126	0.00945003	0.123706	IRF2BP1
ENSG00000011478	-0.0848987	0.0327183	0.0094636	0.123777	QPCTL
ENSG00000271895	-0.100184	0.0386108	0.00946699	0.123777	AL109811.2
ENSG00000166482	0.198433	0.0765054	0.00949457	0.124057	MFAP4
ENSG00000174276	-0.074594	0.0287617	0.0095	0.124057	ZNHIT2
ENSG00000170776	0.0931925	0.0359396	0.00951333	0.124155	AKAP13
ENSG00000166823	-0.108875	0.0419956	0.0095269	0.124256	MESP1
ENSG00000145423	0.245543	0.0947365	0.00954608	0.124431	SFRP2
ENSG00000278133	-0.0690166	0.0266331	0.00955907	0.124448	AC135050.6
ENSG00000196126	0.181344	0.0699821	0.00956169	0.124448	HLA-DRB1
ENSG00000111727	0.0670835	0.0258892	0.00956486	0.124448	HCFC2
ENSG00000167103	-0.124042	0.0478753	0.00957161	0.12446	PIP5KL1
ENSG00000250031	0.141056	0.0544496	0.00958121	0.124492	AC009927.1
ENSG00000166439	0.0969345	0.037423	0.00959091	0.124492	RNF169
ENSG00000279910	-0.158847	0.0613257	0.00959167	0.124492	AL731532.1
ENSG00000261342	-0.115821	0.0447224	0.00960373	0.124492	AC006538.1
ENSG00000019144	0.166771	0.0644081	0.00961746	0.124492	PHLDB1
ENSG00000134830	0.136727	0.0528074	0.00962113	0.124492	C5AR2
ENSG00000176973	-0.107082	0.0413581	0.00962179	0.124492	FAM89B
ENSG00000176840	-0.160805	0.0621092	0.00962378	0.124492	MIR7-3HG
ENSG00000170122	-0.164395	0.0635002	0.00962872	0.124492	FOXD4
ENSG00000130695	0.102574	0.039623	0.00963229	0.124492	CEP85
ENSG00000053918	0.145526	0.056239	0.00966367	0.124666	KCNQ1
ENSG00000261652	-0.098946	0.0382405	0.00966838	0.124666	C15orf65
ENSG00000131398	-0.128117	0.0495161	0.00967105	0.124666	KCNC3
ENSG00000135049	0.0998237	0.0385818	0.00967247	0.124666	AGTPBP1
ENSG00000158691	0.0481822	0.018623	0.00967489	0.124666	ZSCAN12
ENSG00000258017	-0.123749	0.0478381	0.00968639	0.124739	AC011603.2
ENSG00000000971	0.204083	0.0789053	0.0096976	0.12476	CFH
ENSG00000271789	-0.122243	0.0472645	0.0096997	0.12476	AL080317.1
ENSG00000173272	-0.0884407	0.0342009	0.00971211	0.124845	MZT2A
ENSG00000147234	0.124012	0.0479623	0.00972076	0.124845	FRMPD3
ENSG00000145723	0.0495105	0.0191496	0.0097251	0.124845	GIN1
ENSG00000122692	0.0333995	0.0129191	0.00972961	0.124845	SMU1
ENSG00000163793	-0.20785	0.0804172	0.00974786	0.124982	DNAJC5G
ENSG00000229728	-0.116343	0.0450158	0.00975196	0.124982	AL136531.1
ENSG00000138061	0.264631	0.102429	0.00977873	0.125201	CYP1B1
ENSG00000135314	-0.0821267	0.0317903	0.00978341	0.125201	KHDC1
ENSG00000284600	-0.189092	0.0732018	0.00978984	0.125201	AC093390.2
ENSG00000159388	0.131122	0.050765	0.00979652	0.125201	BTG2
ENSG00000285399	-0.0910066	0.0352347	0.00979832	0.125201	AC104162.2
ENSG00000134970	0.0658475	0.0255136	0.00985493	0.125849	TMED7
ENSG00000143178	0.134558	0.0521425	0.0098632	0.125879	TBX19
ENSG00000125872	-0.12555	0.0486679	0.00988753	0.126115	LRRN4
ENSG00000276291	0.0780418	0.0302604	0.00990848	0.126306	FRG1HP
ENSG00000205929	0.228401	0.0885936	0.00993536	0.126574	C21orf62
ENSG00000176809	-0.0792047	0.0307258	0.00994351	0.126576	LRRC37A3
ENSG00000280650	-0.191685	0.0743665	0.00994978	0.126576	KCNIP4-IT1
ENSG00000214013	0.0811877	0.0314993	0.00995327	0.126576	GANC
ENSG00000279202	-0.260093	0.100946	0.00997901	0.126714	AC130448.1
ENSG00000065413	0.094835	0.0368071	0.0099795	0.126714	ANKRD44
ENSG00000214595	-0.0878141	0.0340865	0.00998894	0.126714	EML6
ENSG00000131269	0.0559063	0.0217013	0.00999015	0.126714	ABCB7
ENSG00000247903	0.101078	0.0392377	0.00999374	0.126714	AC024896.1
ENSG00000231427	0.235234	0.0913634	0.0100324	0.127119	LINC01445
ENSG00000225663	-0.0846102	0.0328643	0.0100376	0.127119	MCRIP1
ENSG00000142444	-0.0534359	0.020765	0.0100715	0.127469	TIMM29
ENSG00000203999	-0.134608	0.0523156	0.010082	0.127469	LINC01270
ENSG00000138100	-0.186653	0.0725483	0.0100878	0.127469	TRIM54
ENSG00000070404	0.104796	0.0407343	0.0100914	0.127469	FSTL3
ENSG00000250299	0.107413	0.0417569	0.0101015	0.127469	MRPS31P4
ENSG00000110315	0.088593	0.0344529	0.0101281	0.127469	RNF141
ENSG00000261061	-0.0921396	0.035837	0.0101383	0.127469	AC092718.4
ENSG00000188554	0.0537433	0.0209033	0.0101391	0.127469	NBR1
ENSG00000280053	-0.13504	0.0525237	0.0101399	0.127469	AC011199.1
ENSG00000153495	-0.14462	0.056251	0.0101414	0.127469	TEX29
ENSG00000083454	-0.132379	0.0514912	0.0101435	0.127469	P2RX5
ENSG00000279792	-0.0913212	0.0355215	0.0101442	0.127469	AC015909.5
ENSG00000185811	0.182225	0.0708891	0.0101531	0.127469	IKZF1
ENSG00000167771	-0.114348	0.0444844	0.0101548	0.127469	RCOR2
ENSG00000269918	-0.0986035	0.038361	0.0101578	0.127469	AF131215.6
ENSG00000268001	0.124888	0.0485924	0.0101665	0.127469	CARD8-AS1
ENSG00000272871	-0.099593	0.038752	0.0101695	0.127469	AL159169.2
ENSG00000119121	0.161746	0.0629384	0.0101725	0.127469	TRPM6
ENSG00000103111	0.0570857	0.0222179	0.0101887	0.127598	MON1B
ENSG00000119714	-0.154651	0.0602061	0.0102083	0.127767	GPR68
ENSG00000080854	-0.136803	0.0532659	0.0102196	0.127835	IGSF9B
ENSG00000203814	0.168442	0.065607	0.0102455	0.128083	HIST2H2BF
ENSG00000157510	0.174188	0.0678544	0.0102557	0.128137	AFAP1L1
ENSG00000250686	-0.156851	0.0611077	0.0102642	0.128168	KHDRBS2-OT
ENSG00000286320	-0.217833	0.0848932	0.010289	0.128403	AC108053.1
ENSG00000145861	-0.128228	0.0499895	0.0103147	0.12853	C1QTNF2
ENSG00000166483	0.138444	0.0539748	0.0103183	0.12853	WEE1
ENSG00000184985	0.109934	0.0428776	0.0103502	0.12853	SORCS2
ENSG00000124795	0.0730453	0.0284907	0.0103524	0.12853	DEK
ENSG00000172009	-0.0616369	0.0240416	0.0103546	0.12853	THOP1
ENSG00000091106	0.0884432	0.0344986	0.010357	0.12853	NLRC4
ENSG00000224858	0.117518	0.0458466	0.0103687	0.12853	RPL29P11
ENSG00000069535	0.101283	0.0395151	0.0103732	0.12853	MAOB
ENSG00000273749	0.0904794	0.0353035	0.0103801	0.12853	CYFIP1
ENSG00000196187	0.189502	0.0739458	0.0103856	0.12853	TMEM63A
ENSG00000099804	-0.0737601	0.0287832	0.0103889	0.12853	CDC34
ENSG00000265808	0.0498269	0.0194446	0.0103921	0.12853	SEC22B
ENSG00000163016	-0.0939392	0.0366612	0.0103964	0.12853	ALMS1P1
ENSG00000092607	0.245617	0.0958594	0.0103993	0.12853	TBX15
ENSG00000174740	0.0909353	0.0354907	0.0104003	0.12853	PABPC5
ENSG00000185818	-0.0693485	0.0270664	0.0104023	0.12853	NAT8L
ENSG00000092036	0.0883677	0.0344895	0.0104024	0.12853	HAUS4
ENSG00000147454	0.0798423	0.0311642	0.0104074	0.12853	SLC25A37
ENSG00000176974	0.0927343	0.0362012	0.010418	0.128553	SHMT1
ENSG00000152137	0.12577	0.0490998	0.0104213	0.128553	HSPB8
ENSG00000258986	-0.110736	0.0432494	0.0104548	0.128801	TMEM179
ENSG00000107249	0.142268	0.0555666	0.0104576	0.128801	GLIS3
ENSG00000162482	-0.0962605	0.0376007	0.0104652	0.128801	AKR7A3
ENSG00000179456	-0.0981238	0.0383287	0.0104655	0.128801	ZBTB18
ENSG00000150527	0.0454916	0.0177716	0.0104737	0.128828	MIA2
ENSG00000141543	0.0478699	0.0187121	0.0105208	0.129287	EIF4A3
ENSG00000175416	-0.0896672	0.035054	0.0105285	0.129287	CLTB
ENSG00000078177	0.0808207	0.0315959	0.0105291	0.129287	N4BP2
ENSG00000254004	0.0619558	0.0242282	0.0105526	0.129483	ZNF260
ENSG00000228146	-0.160965	0.0629516	0.010559	0.129483	CASP16P
ENSG00000165238	-0.0930132	0.0363784	0.0105633	0.129483	WNK2
ENSG00000171812	0.194996	0.0762756	0.0105742	0.129532	COL8A2
ENSG00000251148	-0.19293	0.0754796	0.0105864	0.129532	AL158068.2
ENSG00000134548	0.129385	0.0506204	0.0105885	0.129532	SPX
ENSG00000066455	0.0524193	0.0205092	0.0105915	0.129532	GOLGA5
ENSG00000151778	-0.072826	0.0285017	0.0106144	0.129627	SERP2
ENSG00000105383	0.164352	0.0643241	0.0106168	0.129627	CD33
ENSG00000178498	-0.0552448	0.0216219	0.0106174	0.129627	DTX3
ENSG00000139178	0.135503	0.0530413	0.0106288	0.129692	C1RL
ENSG00000137558	0.186702	0.0731113	0.0106592	0.129811	PI15
ENSG00000165644	-0.0804823	0.0315172	0.0106614	0.129811	COMTD1
ENSG00000197771	0.0605323	0.0237064	0.0106673	0.129811	MCMBP
ENSG00000255618	-0.14883	0.0582894	0.0106709	0.129811	LINC02440
ENSG00000178996	0.0887008	0.0347429	0.0106781	0.129811	SNX18
ENSG00000148604	0.246432	0.0965255	0.0106792	0.129811	RGR
ENSG00000162971	0.0370894	0.0145288	0.0106855	0.129811	TYW5
ENSG00000183160	0.170582	0.0668223	0.0106871	0.129811	TMEM119
ENSG00000159674	-0.180989	0.0709132	0.0107025	0.129924	SPON2
ENSG00000179630	0.192413	0.075403	0.010717	0.130027	LACC1
ENSG00000142235	-0.0847063	0.0332081	0.0107485	0.130335	LMTK3
ENSG00000139350	0.107342	0.0420944	0.0107711	0.130525	NEDD1
ENSG00000181450	0.0889865	0.0348985	0.0107764	0.130525	ZNF678
ENSG00000233836	0.117528	0.0461011	0.0107925	0.130634	AC139769.1
ENSG00000171421	-0.0440285	0.0172716	0.0107976	0.130634	MRPL36
ENSG00000123728	0.0498082	0.0195441	0.0108186	0.130814	RAP2C
ENSG00000086570	-0.327837	0.128685	0.0108471	0.130932	FAT2
ENSG00000243716	-0.129804	0.0509526	0.0108485	0.130932	NPIPB5
ENSG00000176182	-0.090786	0.0356375	0.0108502	0.130932	MYPOP
ENSG00000101974	0.126527	0.0496692	0.0108528	0.130932	ATP11C
ENSG00000151914	0.117149	0.0460001	0.0108746	0.131069	DST
ENSG00000174611	-0.0697842	0.0274024	0.0108765	0.131069	KY
ENSG00000163704	-0.100177	0.0393464	0.0108958	0.131213	PRRT3
ENSG00000114956	-0.0593891	0.0233276	0.0109006	0.131213	DGUOK
ENSG00000166855	0.0415308	0.0163147	0.010909	0.13124	CLPX
ENSG00000149131	0.120062	0.0471696	0.0109178	0.131257	SERPING1
ENSG00000136280	-0.0722037	0.028369	0.0109228	0.131257	CCM2
ENSG00000001167	0.0680906	0.0267706	0.0109752	0.131813	NFYA
ENSG00000159409	-0.132413	0.0520692	0.0109898	0.131915	CELF3
ENSG00000276259	-0.142458	0.0560319	0.0110078	0.132014	AC009118.3
ENSG00000184185	-0.165363	0.0650428	0.0110104	0.132014	KCNJ12
ENSG00000204991	-0.0938506	0.0369191	0.01102	0.132055	SPIRE2
ENSG00000160075	-0.0529313	0.0208251	0.0110313	0.1321	SSU72
ENSG00000090061	0.0875559	0.0344497	0.0110361	0.1321	CCNK
ENSG00000083312	0.0614605	0.0241847	0.0110441	0.132121	TNPO1
ENSG00000171448	0.0638383	0.0251256	0.011061	0.13225	ZBTB26
ENSG00000159579	0.0417778	0.0164483	0.0110868	0.132445	RSPRY1
ENSG00000171992	-0.137147	0.0540028	0.0110969	0.132445	SYNPO
ENSG00000253305	0.131088	0.0516177	0.011098	0.132445	PCDHGB6
ENSG00000261744	-0.17286	0.0680694	0.0111021	0.132445	AC116552.1
ENSG00000100116	-0.0670556	0.0264232	0.0111564	0.133019	GCAT
ENSG00000275620	0.17077	0.0673164	0.0111861	0.133292	AL121827.2
ENSG00000149308	0.068459	0.0269905	0.0111994	0.133292	NPAT
ENSG00000235526	-0.208769	0.0823106	0.0112012	0.133292	AL355990.2
ENSG00000271147	-0.0745538	0.0293951	0.0112043	0.133292	ARMCX5-GPRASP2
ENSG00000099624	-0.0888327	0.0350299	0.0112155	0.133328	ATP5F1D
ENSG00000248409	-0.152765	0.0602458	0.0112224	0.133328	AP000344.2
ENSG00000151062	0.169248	0.0667491	0.011226	0.133328	CACNA2D4
ENSG00000165643	-0.14019	0.0553112	0.0112589	0.133638	SOHLH1
ENSG00000174718	0.0736766	0.0290708	0.0112646	0.133638	RESF1
ENSG00000134007	-0.134037	0.0528994	0.0112832	0.133785	ADAM20
ENSG00000269815	-0.122024	0.0481677	0.0112989	0.133864	AC010463.3
ENSG00000124789	0.0520157	0.0205344	0.0113058	0.133864	NUP153
ENSG00000123415	-0.0436592	0.0172361	0.0113087	0.133864	SMUG1
ENSG00000198252	0.0610146	0.0240917	0.0113221	0.133907	STYX
ENSG00000182809	-0.0836619	0.0330365	0.0113282	0.133907	CRIP2
ENSG00000129003	0.0806412	0.0318466	0.0113357	0.133907	VPS13C
ENSG00000128011	-0.113758	0.0449259	0.0113373	0.133907	LRFN1
ENSG00000173889	0.0550839	0.0217604	0.0113613	0.133985	PHC3
ENSG00000148908	0.152193	0.0601231	0.0113621	0.133985	RGS10
ENSG00000100578	0.0408477	0.016138	0.011369	0.133985	KIAA0586
ENSG00000287271	-0.0824616	0.0325826	0.0113787	0.133985	AC011455.6
ENSG00000131495	-0.0646835	0.025559	0.0113819	0.133985	NDUFA2
ENSG00000108424	0.0419103	0.0165614	0.0113866	0.133985	KPNB1
ENSG00000166710	0.123567	0.0488321	0.0113917	0.133985	B2M
ENSG00000253854	0.0593588	0.0234624	0.0114079	0.133985	AC010834.3
ENSG00000167257	0.0484426	0.0191492	0.0114145	0.133985	RNF214
ENSG00000025293	0.0504075	0.019926	0.0114151	0.133985	PHF20
ENSG00000118620	0.0567036	0.0224171	0.0114231	0.133985	ZNF430
ENSG00000228818	-0.100573	0.0397606	0.0114239	0.133985	AL359918.1
ENSG00000205363	-0.0835215	0.0330245	0.0114364	0.133985	INSYN1
ENSG00000197520	0.151998	0.0601029	0.0114399	0.133985	FAM177B
ENSG00000129214	-0.0853141	0.0337359	0.0114427	0.133985	SHBG
ENSG00000133706	0.0354813	0.0140307	0.0114442	0.133985	LARS
ENSG00000001084	0.0796689	0.031516	0.011475	0.134159	GCLC
ENSG00000286635	-0.169257	0.0669574	0.0114767	0.134159	AC006112.1
ENSG00000283103	-0.0574122	0.0227123	0.0114778	0.134159	AC010642.2
ENSG00000179965	-0.0805851	0.0318821	0.0114847	0.134166	ZNF771
ENSG00000204482	0.139306	0.0551267	0.0115039	0.134267	LST1
ENSG00000123609	0.124676	0.0493429	0.0115134	0.134267	NMI
ENSG00000239672	-0.116641	0.046163	0.0115135	0.134267	NME1
ENSG00000272070	0.0978592	0.0387336	0.0115216	0.134267	AC005618.1
ENSG00000281468	-0.100548	0.0397993	0.0115247	0.134267	AC006504.7
ENSG00000176236	-0.134291	0.053173	0.0115517	0.134461	RPP38-DT
ENSG00000218416	-0.123313	0.0488275	0.011554	0.134461	AC110619.1
ENSG00000233393	0.147083	0.058257	0.0115787	0.134676	AP000688.2
ENSG00000233828	0.282367	0.111858	0.011592	0.134757	LINC01949
ENSG00000134986	-0.132139	0.0523677	0.0116259	0.134835	NREP
ENSG00000105204	-0.0789939	0.0313078	0.0116313	0.134835	DYRK1B
ENSG00000198131	-0.0494831	0.019615	0.0116452	0.134835	ZNF544
ENSG00000254087	0.139415	0.0552675	0.0116507	0.134835	LYN
ENSG00000141741	-0.0678693	0.0269056	0.0116526	0.134835	MIEN1
ENSG00000116898	-0.054256	0.0215093	0.0116542	0.134835	MRPS15
ENSG00000262884	-0.226138	0.0896541	0.0116577	0.134835	AC015921.1
ENSG00000285770	-0.191346	0.075861	0.0116581	0.134835	AC018653.4
ENSG00000197747	0.165181	0.0654903	0.0116616	0.134835	S100A10
ENSG00000241563	-0.118015	0.0467954	0.0116711	0.134835	CORT
ENSG00000173436	-0.0757306	0.0300305	0.0116759	0.134835	MICOS10
ENSG00000286677	-0.0905113	0.0358934	0.01168	0.134835	AP006545.3
ENSG00000198920	-0.0544622	0.021599	0.0116851	0.134835	KIAA0753
ENSG00000253846	0.136443	0.0541127	0.0116869	0.134835	PCDHGA10
ENSG00000169314	-0.137499	0.0545362	0.0116943	0.134847	C22orf15
ENSG00000280670	0.133367	0.0529031	0.0117034	0.134879	CCDC163
ENSG00000226562	-0.175285	0.0695451	0.0117205	0.134961	CYP4F26P
ENSG00000236431	0.130958	0.05196	0.0117231	0.134961	AC009237.8
ENSG00000128262	0.252511	0.100196	0.0117297	0.134964	POM121L9P
ENSG00000185736	0.122496	0.0486131	0.011742	0.135033	ADARB2
ENSG00000146674	0.150837	0.0598716	0.0117575	0.135139	IGFBP3
ENSG00000129465	0.154677	0.0614213	0.0117923	0.135466	RIPK3
ENSG00000130349	-0.0530212	0.0210563	0.0118	0.135482	MTRES1
ENSG00000164896	-0.0621553	0.0246893	0.0118191	0.135628	FASTK
ENSG00000107798	0.121613	0.0483109	0.011826	0.135635	LIPA
ENSG00000244405	-0.103657	0.0411849	0.0118399	0.135721	ETV5
ENSG00000229689	0.0859207	0.0341422	0.0118508	0.135738	AC009237.3
ENSG00000133895	-0.041982	0.016683	0.011854	0.135738	MEN1
ENSG00000187513	0.203112	0.080721	0.0118618	0.135753	GJA4
ENSG00000135842	0.16898	0.0671664	0.0118748	0.135772	NIBAN1
ENSG00000236714	-0.173065	0.0687944	0.0118802	0.135772	LINC01844
ENSG00000174177	-0.0568428	0.022597	0.0118864	0.135772	CTU2
ENSG00000173988	0.203936	0.0810798	0.0118946	0.135772	LRRC63
ENSG00000276564	-0.111413	0.044301	0.0119061	0.135772	AC130650.2
ENSG00000257335	0.195027	0.077553	0.0119113	0.135772	MGAM
ENSG00000035862	0.07298	0.0290225	0.0119168	0.135772	TIMP2
ENSG00000187902	-0.0633048	0.0251749	0.0119169	0.135772	SHISA7
ENSG00000235217	-0.0699369	0.0278162	0.0119285	0.135772	TSPY26P
ENSG00000185269	-0.155386	0.0618052	0.0119329	0.135772	NOTUM
ENSG00000286355	-0.120577	0.047963	0.0119385	0.135772	AL355834.2
ENSG00000078747	0.0673029	0.026772	0.0119395	0.135772	ITCH
ENSG00000278505	-0.15016	0.0597478	0.0119633	0.135829	C17orf78
ENSG00000123374	0.154111	0.0613237	0.0119682	0.135829	CDK2
ENSG00000219395	-0.119489	0.0475475	0.0119693	0.135829	HSPA8P15
ENSG00000245614	-0.119326	0.0474828	0.0119699	0.135829	DDX11-AS1
ENSG00000100100	0.0965052	0.0384071	0.0119815	0.135887	PIK3IP1
ENSG00000175756	-0.0621	0.0247237	0.0120133	0.136147	AURKAIP1
ENSG00000094975	0.0533803	0.0212538	0.0120198	0.136147	SUCO
ENSG00000112200	0.0501212	0.0199578	0.0120265	0.136147	ZNF451
ENSG00000164082	-0.138653	0.0552214	0.0120441	0.136147	GRM2
ENSG00000115084	0.0517911	0.0206271	0.0120449	0.136147	SLC35F5
ENSG00000128595	0.0560565	0.0223283	0.012054	0.136147	CALU
ENSG00000159086	0.085104	0.0338985	0.0120542	0.136147	PAXBP1
ENSG00000177192	-0.0721879	0.0287557	0.01206	0.136147	PUS1
ENSG00000134285	-0.100383	0.0399877	0.0120616	0.136147	FKBP11
ENSG00000057657	0.134174	0.0534745	0.0121032	0.136544	PRDM1
ENSG00000070190	0.205371	0.0818567	0.0121106	0.136555	DAPP1
ENSG00000159208	-0.097351	0.0388066	0.0121205	0.136595	CIART
ENSG00000146216	-0.0666913	0.0265944	0.0121515	0.136625	TTBK1
ENSG00000160256	-0.0529173	0.0211041	0.0121609	0.136625	FAM207A
ENSG00000198576	-0.161519	0.0644183	0.0121642	0.136625	ARC
ENSG00000275613	-0.163138	0.0650646	0.0121651	0.136625	AC243830.1
ENSG00000105723	-0.0723525	0.0288567	0.0121656	0.136625	GSK3A
ENSG00000174136	-0.099506	0.0396909	0.0121753	0.136625	RGMB
ENSG00000008256	-0.0573446	0.0228768	0.0121876	0.136625	CYTH3
ENSG00000176022	-0.0796871	0.0317927	0.0121948	0.136625	B3GALT6
ENSG00000108826	-0.0559404	0.0223189	0.0121965	0.136625	MRPL27
ENSG00000179295	0.0706616	0.0281928	0.0121978	0.136625	PTPN11
ENSG00000152779	0.350909	0.140013	0.0122018	0.136625	SLC16A12
ENSG00000207234	0.146028	0.0582706	0.0122092	0.136625	RNU6-125P
ENSG00000280381	-0.195097	0.0778527	0.0122116	0.136625	AC026362.2
ENSG00000137218	-0.0741033	0.0295745	0.0122226	0.136625	FRS3
ENSG00000258483	0.2906	0.115984	0.0122273	0.136625	LINC02251
ENSG00000137831	0.146462	0.0584568	0.0122289	0.136625	UACA
ENSG00000184743	0.0855936	0.0341708	0.0122494	0.136625	ATL3
ENSG00000275734	-0.0741106	0.0295894	0.0122578	0.136625	AC010538.1
ENSG00000214413	0.0507069	0.0202462	0.0122621	0.136625	BBIP1
ENSG00000100058	-0.0758575	0.0302888	0.0122632	0.136625	CRYBB2P1
ENSG00000267466	-0.177881	0.0710259	0.0122643	0.136625	AC021683.1
ENSG00000099625	-0.110717	0.0442104	0.0122685	0.136625	CBARP
ENSG00000177238	-0.202333	0.0807949	0.0122701	0.136625	TRIM72
ENSG00000273308	-0.113894	0.0454966	0.0123021	0.136859	AC024560.3
ENSG00000168502	-0.153678	0.0613901	0.0123039	0.136859	MTCL1
ENSG00000179344	0.238221	0.0951901	0.0123292	0.137008	HLA-DQB1
ENSG00000143851	0.190683	0.0762027	0.0123385	0.137008	PTPN7
ENSG00000144649	0.118364	0.0473025	0.0123399	0.137008	GASK1A
ENSG00000130731	-0.0838963	0.0335292	0.0123429	0.137008	METTL26
ENSG00000246526	-0.153219	0.0612391	0.0123502	0.137018	LINC002481
ENSG00000231050	-0.108902	0.0435347	0.0123668	0.137131	AL109917.1
ENSG00000107551	0.0955035	0.0381841	0.0123797	0.137191	RASSF4
ENSG00000165240	0.08095	0.0323673	0.0123851	0.137191	ATP7A
ENSG00000115758	0.0680573	0.0272162	0.0123977	0.13726	ODC1
ENSG00000124160	-0.0755322	0.0302172	0.012432	0.137395	NCOA5
ENSG00000272663	-0.116182	0.0464805	0.0124337	0.137395	AC093635.1
ENSG00000117425	-0.0937367	0.0375012	0.0124346	0.137395	PTCH2
ENSG00000169436	-0.180596	0.0722543	0.0124385	0.137395	COL22A1
ENSG00000225986	-0.101102	0.0404511	0.012442	0.137395	UBXN10-AS1
ENSG00000228903	-0.0847458	0.0339133	0.0124582	0.137503	RASA4CP
ENSG00000145416	0.0974605	0.039006	0.0124684	0.137544	2001-03-01
ENSG00000134371	0.0543103	0.0217416	0.0124902	0.137691	CDC73
ENSG00000170382	-0.0969544	0.038815	0.0124946	0.137691	LRRN2
ENSG00000134871	0.12559	0.0502916	0.0125162	0.137814	COL4A2
ENSG00000267432	0.277972	0.111315	0.0125186	0.137814	DNAH17-AS1
ENSG00000115956	0.156263	0.0625813	0.0125262	0.137826	PLEK
ENSG00000102710	0.0537376	0.0215234	0.0125353	0.137856	SUPT20H
ENSG00000287419	-0.135562	0.0543017	0.0125443	0.137884	AL121929.3
ENSG00000241553	-0.0787721	0.0315569	0.0125533	0.137913	ARPC4
ENSG00000130772	-0.0614324	0.0246149	0.0125695	0.138019	MED18
ENSG00000141698	-0.0639502	0.0256264	0.0125788	0.138051	NT5C3B
ENSG00000197989	0.111344	0.0446313	0.0126046	0.138263	SNHG12
ENSG00000067167	0.0800932	0.0321158	0.0126353	0.138528	TRAM1
ENSG00000072364	0.0512636	0.0205652	0.0126763	0.138906	AFF4
ENSG00000136758	0.0437152	0.0175396	0.0126896	0.138944	YME1L1
ENSG00000127412	0.218481	0.087663	0.0126927	0.138944	TRPV5
ENSG00000266865	0.0674877	0.0270892	0.0127272	0.139251	AC138207.8
ENSG00000104412	0.0715408	0.0287213	0.0127432	0.139301	EMC2
ENSG00000107731	0.113244	0.0454646	0.0127448	0.139301	UNC5B
ENSG00000115677	0.0410554	0.0164862	0.0127641	0.13944	HDLBP
ENSG00000261934	0.11505	0.0462132	0.0127909	0.13962	PCDHGA9
ENSG00000110719	0.148825	0.059782	0.0127936	0.13962	TCIRG1
ENSG00000006047	-0.129797	0.0521505	0.0128145	0.139653	YBX2
ENSG00000215196	-0.128185	0.0515031	0.0128146	0.139653	BASP1-AS1
ENSG00000256196	-0.158773	0.0638011	0.0128262	0.139653	AP003721.1
ENSG00000047230	0.0690801	0.0277596	0.0128277	0.139653	CTPS2
ENSG00000196678	0.0972139	0.0390668	0.0128318	0.139653	ERI2
ENSG00000198223	0.164075	0.0659401	0.0128377	0.139653	CSF2RA
ENSG00000120063	0.102251	0.0410958	0.0128424	0.139653	GNA13
ENSG00000164638	-0.134496	0.0540672	0.0128619	0.139795	SLC29A4
ENSG00000227028	-0.148874	0.0598567	0.0128766	0.139883	SLC8A1-AS1
ENSG00000104131	0.0421731	0.0169586	0.0128886	0.139929	EIF3J
ENSG00000131725	0.0572243	0.0230122	0.0128938	0.139929	WDR44
ENSG00000225361	-0.134409	0.0540591	0.0129067	0.139965	PPP1R26-AS1
ENSG00000099814	-0.10966	0.0441091	0.0129147	0.139965	CEP170B
ENSG00000081377	0.0888931	0.035758	0.0129201	0.139965	CDC14B
ENSG00000131374	0.0480187	0.0193173	0.0129264	0.139965	TBC1D5
ENSG00000287315	-0.144835	0.0582675	0.0129299	0.139965	AL670729.3
ENSG00000129559	-0.0708549	0.0285082	0.0129397	0.14	NEDD8
ENSG00000187479	0.207465	0.0835046	0.0129743	0.140237	C11orf96
ENSG00000109775	0.0652675	0.0262703	0.0129747	0.140237	UFSP2
ENSG00000135625	-0.224629	0.0904219	0.012983	0.140255	EGR4
ENSG00000111231	0.0599729	0.0241483	0.013009	0.140439	GPN3
ENSG00000069431	0.151111	0.0608518	0.0130187	0.140439	ABCC9
ENSG00000057468	-0.149222	0.0600917	0.0130196	0.140439	MSH4
ENSG00000225447	0.148173	0.0596791	0.0130347	0.140512	RPS15AP10
ENSG00000170581	0.0809574	0.0326125	0.0130497	0.140512	STAT2
ENSG00000255468	-0.083851	0.0337787	0.0130514	0.140512	AP001107.9
ENSG00000111305	-0.141081	0.0568376	0.0130584	0.140512	GSG1
ENSG00000136628	0.0624937	0.0251773	0.0130593	0.140512	EPRS
ENSG00000167721	0.0473082	0.0190608	0.013066	0.140514	TSR1
ENSG00000054983	0.0636264	0.0256407	0.0130845	0.140618	GALC
ENSG00000165118	0.064947	0.0261741	0.0130889	0.140618	C9orf64
ENSG00000143344	0.0678506	0.0273572	0.0131319	0.141009	RGL1
ENSG00000230487	-0.0679779	0.0274117	0.0131423	0.141051	PSMG3-AS1
ENSG00000128626	-0.0603266	0.0243301	0.0131567	0.141134	MRPS12
ENSG00000044115	0.0852067	0.0343714	0.0131751	0.141261	CTNNA1
ENSG00000174917	-0.076375	0.0308132	0.0131883	0.141331	MICOS13
ENSG00000275286	-0.14716	0.0593839	0.0132079	0.141373	AC025253.1
ENSG00000175602	-0.104286	0.0420828	0.0132081	0.141373	CCDC85B
ENSG00000119705	-0.0719598	0.0290394	0.013212	0.141373	SLIRP
ENSG00000165219	0.0401287	0.0161992	0.0132415	0.141558	GAPVD1
ENSG00000139146	0.147811	0.0596692	0.0132425	0.141558	SINHCAF
ENSG00000243193	-0.180297	0.0728046	0.0132696	0.141777	AC006387.1
ENSG00000138231	0.0418802	0.0169164	0.0132968	0.141993	DBR1
ENSG00000186628	-0.110232	0.0445283	0.0133031	0.141993	FSD2
ENSG00000177932	0.112333	0.0453869	0.013323	0.142067	ZNF354C
ENSG00000273792	-0.241861	0.0977214	0.0133234	0.142067	AC022898.2
ENSG00000180776	0.119246	0.0481838	0.0133302	0.142069	ZDHHC20
ENSG00000182870	-0.137608	0.0556149	0.0133494	0.142203	GALNT9
ENSG00000119383	-0.0643778	0.0260243	0.0133701	0.14234	PTPA
ENSG00000128915	0.0698542	0.0282419	0.0133824	0.14234	ICE2
ENSG00000278765	-0.0750882	0.0303586	0.0133844	0.14234	AC004477.3
ENSG00000248713	-0.270384	0.109323	0.0133889	0.14234	C4orf54
ENSG00000101347	0.114113	0.0461536	0.0134186	0.142585	SAMHD1
ENSG00000100276	-0.129624	0.0524323	0.013428	0.142615	RASL10A
ENSG00000181322	-0.05628	0.02277	0.013448	0.142726	NME9
ENSG00000197122	-0.0810524	0.0327938	0.0134519	0.142726	SRC
ENSG00000148331	-0.0468453	0.0189562	0.0134643	0.142787	ASB6
ENSG00000089053	0.0672168	0.0272034	0.0134774	0.142855	ANAPC5
ENSG00000102057	0.0773298	0.0313187	0.0135445	0.143391	KCND1
ENSG00000172869	0.0696933	0.028226	0.0135448	0.143391	DMXL1
ENSG00000204920	0.0701845	0.028426	0.0135481	0.143391	ZNF155
ENSG00000126777	0.102876	0.04167	0.013556	0.143403	KTN1
ENSG00000155754	0.0934227	0.0378439	0.013563	0.143403	C2CD6
ENSG00000274315	-0.0650751	0.0263626	0.0135694	0.143403	AC009318.3
ENSG00000176428	-0.0801302	0.0324692	0.0135913	0.143565	VPS37D
ENSG00000096968	0.0646967	0.0262194	0.0136053	0.143626	JAK2
ENSG00000206337	0.12796	0.0518606	0.0136106	0.143626	HCP5
ENSG00000166136	-0.0936857	0.0379782	0.0136315	0.143776	NDUFB8
ENSG00000184949	-0.0817219	0.0331487	0.0136895	0.144179	FAM227A
ENSG00000125843	-0.0470894	0.0191024	0.0136973	0.144179	AP5S1
ENSG00000197283	-0.0839014	0.0340366	0.0136999	0.144179	SYNGAP1
ENSG00000267890	-0.131718	0.0534371	0.0137044	0.144179	AC010624.2
ENSG00000108639	0.120865	0.0490368	0.0137098	0.144179	SYNGR2
ENSG00000167523	-0.0528596	0.0214461	0.0137102	0.144179	SPATA33
ENSG00000273238	-0.130914	0.0531209	0.0137222	0.144235	TMEM271
ENSG00000118263	0.0524717	0.0212953	0.0137395	0.144346	KLF7
ENSG00000054967	0.087629	0.035576	0.0137722	0.14452	RELT
ENSG00000138613	0.0651463	0.0264496	0.0137767	0.14452	APH1B
ENSG00000136490	-0.107059	0.0434678	0.0137801	0.14452	LIMD2
ENSG00000134574	0.0818996	0.0332541	0.0137841	0.14452	DDB2
ENSG00000261221	-0.059084	0.0239932	0.0137959	0.14452	ZNF865
ENSG00000131620	-0.110979	0.0450693	0.0138007	0.14452	ANO1
ENSG00000112414	0.168743	0.0685295	0.0138033	0.14452	ADGRG6
ENSG00000135469	-0.0578378	0.0234921	0.013816	0.144582	COQ10A
ENSG00000272733	-0.15069	0.0612153	0.0138304	0.144661	AP000345.2
ENSG00000171450	-0.160159	0.0650773	0.0138529	0.144715	CDK5R2
ENSG00000277425	0.155867	0.0633363	0.013857	0.144715	AL121890.4
ENSG00000257556	-0.129376	0.0525812	0.0138746	0.144715	LINC02298
ENSG00000028116	0.154439	0.062768	0.0138755	0.144715	VRK2
ENSG00000159335	-0.105203	0.0427605	0.0138825	0.144715	PTMS
ENSG00000138674	0.042597	0.0173143	0.0138849	0.144715	SEC31A
ENSG00000009950	-0.101417	0.0412228	0.0138856	0.144715	MLXIPL
ENSG00000125912	-0.0524631	0.0213261	0.0138924	0.144715	NCLN
ENSG00000162458	0.144782	0.0588563	0.0138964	0.144715	FBLIM1
ENSG00000145388	0.0377761	0.0153599	0.0139171	0.14486	METTL14
ENSG00000175105	0.0651198	0.0264828	0.0139347	0.144931	ZNF654
ENSG00000263724	-0.162477	0.0660777	0.0139375	0.144931	DLGAP1-AS3
ENSG00000180822	-0.0508435	0.0206796	0.013947	0.144944	PSMG4
ENSG00000276180	0.105262	0.0428159	0.0139529	0.144944	HIST1H4I
ENSG00000279110	-0.202507	0.0823925	0.0139778	0.144944	AL022323.4
ENSG00000103502	-0.0621909	0.0253035	0.013979	0.144944	CDIPT
ENSG00000141627	0.04345	0.0176784	0.0139793	0.144944	DYM
ENSG00000117174	0.0551747	0.0224489	0.0139794	0.144944	ZNHIT6
ENSG00000182154	-0.103164	0.0419862	0.0140071	0.145125	MRPL41
ENSG00000276334	0.0978941	0.0398441	0.0140129	0.145125	AL133243.2
ENSG00000070269	0.0588652	0.0239614	0.0140232	0.145125	TMEM260
ENSG00000141540	0.155113	0.0631488	0.0140374	0.145125	TTYH2
ENSG00000080200	0.163209	0.0664472	0.0140405	0.145125	CRYBG3
ENSG00000088256	-0.0572521	0.0233109	0.0140485	0.145125	GNA11
ENSG00000160051	-0.0548106	0.0223174	0.0140507	0.145125	IQCC
ENSG00000033800	0.073575	0.0299578	0.0140511	0.145125	PIAS1
ENSG00000158715	0.190315	0.077501	0.0140633	0.145139	SLC45A3
ENSG00000082641	0.052614	0.0214264	0.014066	0.145139	NFE2L1
ENSG00000130165	-0.0622109	0.0253368	0.0140746	0.145157	ELOF1
ENSG00000189269	-0.151981	0.0619125	0.0140974	0.145159	DRICH1
ENSG00000232295	0.135278	0.0551094	0.0140993	0.145159	AL589935.1
ENSG00000030066	0.0685764	0.0279385	0.0141064	0.145159	NUP160
ENSG00000250999	-0.126802	0.0516609	0.0141077	0.145159	AC136604.3
ENSG00000104951	0.204896	0.0834862	0.0141181	0.145159	IL4I1
ENSG00000170142	0.0416195	0.0169586	0.0141206	0.145159	UBE2E1
ENSG00000108950	0.264855	0.107923	0.0141234	0.145159	FAM20A
ENSG00000166928	0.192943	0.0786259	0.0141299	0.145159	MS4A14
ENSG00000164181	0.127694	0.0520395	0.0141358	0.145159	ELOVL7
ENSG00000065135	0.0498841	0.0203343	0.0141594	0.145308	GNAI3
ENSG00000144134	-0.0492799	0.020089	0.0141639	0.145308	RABL2A
ENSG00000073712	0.0996269	0.040618	0.0141757	0.145353	FERMT2
ENSG00000178927	0.0814057	0.0331913	0.0141819	0.145353	CYBC1
ENSG00000164244	0.0553664	0.0225819	0.0142144	0.14558	PRRC1
ENSG00000150093	0.117842	0.0480714	0.0142305	0.14558	ITGB1
ENSG00000176422	-0.0384501	0.0156854	0.0142327	0.14558	SPRYD4
ENSG00000130066	0.0889595	0.0362912	0.0142354	0.14558	SAT1
ENSG00000080819	0.109649	0.0447342	0.0142407	0.14558	CPOX
ENSG00000164669	-0.123123	0.0502341	0.0142465	0.14558	INTS4P1
ENSG00000175711	-0.0774702	0.0316125	0.0142611	0.14558	B3GNTL1
ENSG00000254938	-0.216277	0.0882571	0.0142645	0.14558	AP002833.1
ENSG00000163681	0.0487737	0.0199035	0.0142654	0.14558	SLMAP
ENSG00000095139	0.0509813	0.0208068	0.0142769	0.145628	ARCN1
ENSG00000112893	0.14115	0.05762	0.0142987	0.145781	MAN2A1
ENSG00000171940	0.102785	0.0419642	0.0143113	0.145841	ZNF217
ENSG00000204220	-0.0715654	0.0292231	0.0143281	0.145912	PFDN6
ENSG00000196967	0.0602384	0.0245988	0.0143319	0.145912	ZNF585A
ENSG00000172123	0.161907	0.0661225	0.0143413	0.145925	SLFN12
ENSG00000081818	0.102899	0.0420259	0.0143469	0.145925	PCDHB4
ENSG00000117676	0.104854	0.0428487	0.0144019	0.146387	RPS6KA1
ENSG00000126934	-0.0530266	0.0216712	0.0144104	0.146387	MAP2K2
ENSG00000039523	-0.0550844	0.0225133	0.014415	0.146387	RIPOR1
ENSG00000124493	-0.275626	0.112655	0.0144197	0.146387	GRM4
ENSG00000206560	0.0571183	0.023354	0.0144547	0.146673	ANKRD28
ENSG00000143590	-0.12343	0.0504733	0.014467	0.146728	EFNA3
ENSG00000261924	-0.189223	0.0773864	0.0144785	0.146773	AC127496.1
ENSG00000232907	-0.1449	0.0592638	0.0144851	0.146773	DLGAP4-AS1
ENSG00000168297	0.135257	0.0553313	0.0145058	0.1469	PXK
ENSG00000274021	-0.159458	0.0652353	0.0145114	0.1469	AC024909.1
ENSG00000228133	-0.163159	0.0667611	0.0145286	0.147005	AC099684.1
ENSG00000092199	0.0413107	0.0169055	0.0145407	0.147021	HNRNPC
ENSG00000262873	-0.14787	0.0605149	0.014544	0.147021	AC127496.5
ENSG00000145536	-0.163014	0.0667391	0.0145839	0.147355	ADAMTS16
ENSG00000180815	-0.115133	0.0471506	0.0146136	0.147488	MAP3K15
ENSG00000227473	-0.117008	0.0479187	0.0146144	0.147488	TSSK5P
ENSG00000213753	-0.0602576	0.0246795	0.0146221	0.147488	CENPBD1P1
ENSG00000029364	0.0468428	0.0191857	0.0146247	0.147488	SLC39A9
ENSG00000185722	0.0819143	0.0335575	0.014646	0.147576	ANKFY1
ENSG00000137076	0.102492	0.0419878	0.0146472	0.147576	TLN1
ENSG00000115808	0.0862051	0.0353186	0.0146555	0.14759	STRN
ENSG00000177694	0.110484	0.0452754	0.014677	0.14767	NAALADL2
ENSG00000112078	0.0523212	0.0214419	0.0146818	0.14767	KCTD20
ENSG00000013374	0.0266091	0.010905	0.0146842	0.14767	NUB1
ENSG00000175643	-0.163512	0.0670265	0.0147068	0.147829	RMI2
ENSG00000155714	-0.0964244	0.0395307	0.0147186	0.147878	PDZD9
ENSG00000273291	0.145605	0.0597014	0.0147325	0.147907	AC092042.3
ENSG00000176659	0.135751	0.0556628	0.0147354	0.147907	C20orf197
ENSG00000010072	0.0643723	0.0264067	0.0147801	0.148163	SPRTN
ENSG00000100219	0.094416	0.0387341	0.0147876	0.148163	XBP1
ENSG00000278891	-0.239333	0.098187	0.0147882	0.148163	AC105101.1
ENSG00000231881	-0.171886	0.0705168	0.0147886	0.148163	AL109615.2
ENSG00000197943	0.131282	0.0538674	0.0148045	0.148185	PLCG2
ENSG00000271727	-0.11964	0.0490907	0.0148047	0.148185	AL357054.2
ENSG00000064102	0.073617	0.0302199	0.0148487	0.148557	INTS13
ENSG00000109686	0.085128	0.0349484	0.0148582	0.14857	SH3D19
ENSG00000157107	0.0457276	0.0187771	0.0148799	0.14857	FCHO2
ENSG00000107872	-0.0778513	0.0319709	0.014889	0.14857	FBXL15
ENSG00000276386	0.176226	0.0723844	0.0149091	0.14857	CNTNAP3P2
ENSG00000165650	0.0731569	0.0300496	0.0149109	0.14857	PDZD8
ENSG00000143797	0.0658456	0.0270481	0.0149169	0.14857	MBOAT2
ENSG00000152422	0.0722057	0.0296648	0.014931	0.14857	XRCC4
ENSG00000184470	-0.0616985	0.0253499	0.0149381	0.14857	TXNRD2
ENSG00000116544	-0.131046	0.0538427	0.0149384	0.14857	DLGAP3
ENSG00000121578	0.072519	0.0297961	0.0149394	0.14857	B4GALT4
ENSG00000287544	-0.17747	0.0729185	0.0149405	0.14857	AC097518.2
ENSG00000138376	0.0927111	0.0380953	0.014947	0.14857	BARD1
ENSG00000183484	0.123368	0.0506953	0.0149526	0.14857	GPR132
ENSG00000231496	-0.207319	0.0851928	0.0149526	0.14857	AL136369.2
ENSG00000287898	-0.145629	0.0598436	0.0149543	0.14857	AC124798.3
ENSG00000156831	0.0455116	0.0187044	0.014966	0.1486	NSMCE2
ENSG00000117245	-0.148276	0.0609446	0.0149757	0.1486	KIF17
ENSG00000275481	0.140152	0.0576099	0.0149838	0.1486	AC025031.4
ENSG00000182208	-0.0645297	0.0265255	0.014985	0.1486	MOB2
ENSG00000174780	0.0525388	0.0215986	0.0149945	0.148625	SRP72
ENSG00000213626	-0.137475	0.0565249	0.0150107	0.148662	LBH
ENSG00000162408	-0.0441249	0.0181428	0.0150121	0.148662	NOL9
ENSG00000090238	-0.0747591	0.0307425	0.0150247	0.148718	YPEL3
ENSG00000250579	-0.22388	0.0920735	0.0150351	0.148752	AC022424.1
ENSG00000260949	-0.130637	0.0537375	0.0150562	0.148892	AP006545.1
ENSG00000169813	0.0811048	0.0333878	0.0151331	0.149494	HNRNPF
ENSG00000174871	-0.124308	0.0511764	0.0151402	0.149494	CNIH2
ENSG00000250479	-0.0870176	0.0358273	0.0151485	0.149494	CHCHD10
ENSG00000138760	0.0877726	0.0361407	0.0151558	0.149494	SCARB2
ENSG00000174791	-0.110306	0.0454206	0.0151591	0.149494	RIN1
ENSG00000241837	-0.0710203	0.029245	0.015163	0.149494	ATP5PO
ENSG00000140009	0.106133	0.0437051	0.0151661	0.149494	ESR2
ENSG00000166012	0.0540678	0.0222667	0.0151743	0.149506	TAF1D
ENSG00000168096	-0.0816062	0.0336148	0.0151955	0.149592	ANKS3
ENSG00000197465	-0.132987	0.0547802	0.015197	0.149592	GYPE
ENSG00000106246	-0.0668047	0.0275247	0.015221	0.14976	PTCD1
ENSG00000105404	-0.0965632	0.0398131	0.0152911	0.15038	RABAC1
ENSG00000105176	0.0569736	0.0234951	0.0153121	0.150411	URI1
ENSG00000132475	0.0878005	0.0362104	0.0153198	0.150411	H3F3B
ENSG00000261308	-0.107849	0.0444804	0.0153232	0.150411	FIGNL2
ENSG00000164306	0.0646609	0.0266696	0.0153288	0.150411	PRIMPOL
ENSG00000255224	-0.086589	0.0357142	0.0153294	0.150411	AC109322.1
ENSG00000200680	-0.281955	0.116313	0.015346	0.150455	SNORD115-4
ENSG00000103855	-0.0580863	0.0239624	0.015348	0.150455	CD276
ENSG00000103275	-0.0462672	0.0190884	0.0153574	0.150479	UBE2I
ENSG00000136485	0.0371158	0.0153176	0.0153892	0.150721	DCAF7
ENSG00000197565	0.189438	0.0781947	0.0154081	0.150837	COL4A6
ENSG00000086189	0.0477327	0.0197107	0.0154497	0.151176	DIMT1
ENSG00000160097	-0.123427	0.0509751	0.015464	0.151181	FNDC5
ENSG00000211454	-0.107301	0.0443177	0.0154702	0.151181	AKR7L
ENSG00000108381	0.175373	0.0724339	0.0154715	0.151181	ASPA
ENSG00000124496	-0.0917426	0.0379051	0.0155068	0.151335	TRERF1
ENSG00000225377	-0.0663511	0.0274146	0.0155084	0.151335	NRSN2-AS1
ENSG00000155660	0.103548	0.0427833	0.0155085	0.151335	PDIA4
ENSG00000067191	-0.110877	0.0458225	0.0155325	0.151501	CACNB1
ENSG00000023892	0.111687	0.0461912	0.0156094	0.152142	DEF6
ENSG00000171224	-0.125454	0.0518866	0.0156125	0.152142	FAM241B
ENSG00000230417	-0.0820397	0.0339442	0.0156536	0.152146	LINC00595
ENSG00000166130	0.111669	0.0462046	0.015656	0.152146	IKBIP
ENSG00000107960	0.0540739	0.0223741	0.0156575	0.152146	STN1
ENSG00000128604	0.098747	0.0408587	0.0156581	0.152146	IRF5
ENSG00000262691	-0.14291	0.0591326	0.0156587	0.152146	AC040160.1
ENSG00000166398	0.0737834	0.0305306	0.0156619	0.152146	KIAA0355
ENSG00000154370	-0.0940051	0.0388984	0.0156627	0.152146	TRIM11
ENSG00000164219	0.0571599	0.0236569	0.0156834	0.152278	PGGT1B
ENSG00000101306	-0.185418	0.0767566	0.0157066	0.152311	MYLK2
ENSG00000188760	-0.0813175	0.0336627	0.015707	0.152311	TMEM198
ENSG00000181211	-0.196892	0.0815089	0.0157098	0.152311	HECW1-IT1
ENSG00000164323	0.0655567	0.0271419	0.015721	0.152311	CFAP97
ENSG00000228484	0.145865	0.0603921	0.0157225	0.152311	AL137025.1
ENSG00000008311	0.121292	0.0502226	0.0157317	0.152332	AASS
ENSG00000159346	0.0313413	0.0129833	0.0157798	0.152728	ADIPOR1
ENSG00000169306	0.139765	0.0579052	0.0157918	0.152773	IL1RAPL1
ENSG00000100387	-0.0569977	0.0236159	0.0157987	0.152773	RBX1
ENSG00000100413	-0.0518906	0.0215024	0.0158112	0.152825	POLR3H
ENSG00000138593	0.0897857	0.0372084	0.0158196	0.152837	SECISBP2L
ENSG00000152082	-0.0862381	0.0357437	0.0158358	0.152893	MZT2B
ENSG00000236526	0.171851	0.0712338	0.0158441	0.152893	AL035448.1
ENSG00000206341	0.126185	0.0523061	0.0158468	0.152893	HLA-H
ENSG00000185024	-0.0496801	0.0206049	0.0159051	0.153369	BRF1
ENSG00000213064	0.0996137	0.0413176	0.0159121	0.153369	SFT2D2
ENSG00000115020	0.0481672	0.0199798	0.0159176	0.153369	PIKFYVE
ENSG00000261879	-0.101232	0.0419943	0.0159256	0.153376	AC087500.1
ENSG00000100084	-0.0666747	0.0276633	0.0159428	0.153419	HIRA
ENSG00000287086	-0.092679	0.038453	0.0159443	0.153419	AC034193.1
ENSG00000126246	0.144945	0.0601426	0.0159515	0.153419	IGFLR1
ENSG00000253955	0.108458	0.0450127	0.0159741	0.153567	AC008663.2
ENSG00000247287	0.162125	0.0672986	0.0159948	0.153697	AL359220.1
ENSG00000125977	0.0523293	0.0217247	0.0160072	0.153747	EIF2S2
ENSG00000257859	-0.150827	0.0626313	0.0160327	0.153923	CASC18
ENSG00000073146	-0.0938882	0.0389967	0.0160581	0.154081	MOV10L1
ENSG00000100647	0.0709022	0.029451	0.0160636	0.154081	SUSD6
ENSG00000287623	-0.183622	0.0762806	0.0160756	0.154127	AC037193.1
ENSG00000072501	0.0672317	0.0279315	0.0160833	0.154131	SMC1A
ENSG00000232855	0.135326	0.0562329	0.0161049	0.154187	AF165147.1
ENSG00000019485	-0.0572825	0.0238038	0.0161088	0.154187	PRDM11
ENSG00000068724	0.0966007	0.0401483	0.016124	0.154187	TTC7A
ENSG00000090316	-0.0455474	0.0189321	0.0161359	0.154187	MAEA
ENSG00000111252	0.069176	0.0287544	0.0161391	0.154187	SH2B3
ENSG00000230872	-0.110374	0.0458796	0.0161396	0.154187	MFSD13B
ENSG00000161328	-0.0998196	0.0414929	0.0161415	0.154187	LRRC56
ENSG00000119242	-0.0650462	0.0270397	0.0161467	0.154187	CCDC92
ENSG00000105701	-0.0771549	0.032078	0.0161624	0.154226	FKBP8
ENSG00000047579	-0.0644213	0.0267887	0.0161818	0.154226	DTNBP1
ENSG00000155265	-0.0771767	0.0320932	0.0161826	0.154226	GOLGA7B
ENSG00000168061	-0.0746169	0.0310298	0.0161863	0.154226	SAC3D1
ENSG00000132846	0.108738	0.0452195	0.0161869	0.154226	ZBED3
ENSG00000161981	-0.0714108	0.0297038	0.0162125	0.154401	SNRNP25
ENSG00000159592	0.0421562	0.0175442	0.0162675	0.154857	GPBP1L1
ENSG00000004455	0.0600168	0.0249814	0.0162852	0.154881	AK2
ENSG00000173083	0.139042	0.057877	0.0162895	0.154881	HPSE
ENSG00000127445	-0.0836208	0.0348096	0.0162952	0.154881	PIN1
ENSG00000160789	0.11297	0.0470326	0.0163084	0.154881	LMNA
ENSG00000229852	-0.0453659	0.0188873	0.0163092	0.154881	AC019205.1
ENSG00000287527	-0.146669	0.0610658	0.0163135	0.154881	AC005753.3
ENSG00000213144	0.161297	0.0671656	0.0163289	0.154958	AC084880.1
ENSG00000080371	0.0428895	0.0178665	0.0163702	0.15522	RAB21
ENSG00000214114	0.0675228	0.0281283	0.0163715	0.15522	MYCBP
ENSG00000198734	0.137896	0.0574476	0.0163783	0.15522	F5
ENSG00000125901	-0.056977	0.0237416	0.0164005	0.155302	MRPS26
ENSG00000187720	0.216933	0.0903942	0.0164015	0.155302	THSD4
ENSG00000101194	0.133441	0.0556091	0.0164123	0.155335	SLC17A9
ENSG00000119402	0.0358174	0.0149315	0.0164495	0.155504	FBXW2
ENSG00000066855	0.081902	0.0341439	0.016452	0.155504	MTFR1
ENSG00000048471	0.0776154	0.0323584	0.0164573	0.155504	SNX29
ENSG00000124602	0.141124	0.0588366	0.0164591	0.155504	UNC5CL
ENSG00000008300	-0.0934433	0.0389617	0.0164698	0.155536	CELSR3
ENSG00000249740	0.141915	0.0591769	0.0164778	0.155543	OSMR-AS1
ENSG00000183230	0.191734	0.0799709	0.0165052	0.155682	CTNNA3
ENSG00000133226	0.0700197	0.0292052	0.0165071	0.155682	SRRM1
ENSG00000170485	-0.0757612	0.031608	0.0165344	0.155758	NPAS2
ENSG00000141378	-0.0517572	0.021594	0.0165376	0.155758	PTRH2
ENSG00000179299	0.133319	0.0556283	0.016548	0.155758	NSUN7
ENSG00000109072	-0.107595	0.0448964	0.0165514	0.155758	VTN
ENSG00000104964	-0.0686491	0.0286455	0.0165523	0.155758	TLE5
ENSG00000154640	0.0837119	0.0349329	0.0165588	0.155758	BTG3
ENSG00000171045	-0.0499726	0.020856	0.0165714	0.155772	TSNARE1
ENSG00000129911	-0.0928156	0.0387387	0.0165779	0.155772	KLF16
ENSG00000117410	-0.0686597	0.0286579	0.0165822	0.155772	ATP6V0B
ENSG00000130592	0.182364	0.0761359	0.0166091	0.155905	LSP1
ENSG00000185404	0.110025	0.0459353	0.0166109	0.155905	SP140L
ENSG00000116266	0.0766216	0.0319955	0.0166312	0.155917	STXBP3
ENSG00000111816	0.139587	0.0582915	0.0166366	0.155917	FRK
ENSG00000246705	0.0952676	0.039786	0.0166429	0.155917	H2AFJ
ENSG00000173273	0.0485585	0.0202796	0.0166454	0.155917	TNKS
ENSG00000137770	0.0423754	0.0176982	0.0166508	0.155917	CTDSPL2
ENSG00000152049	0.236859	0.0989348	0.0166616	0.155917	KCNE4
ENSG00000196588	-0.0658752	0.0275162	0.0166632	0.155917	MRTFA
ENSG00000271830	-0.145385	0.0607409	0.0166874	0.156075	AC012213.4
ENSG00000174429	-0.192557	0.0804703	0.0167162	0.156201	ABRA
ENSG00000184635	0.0684685	0.028616	0.0167265	0.156201	ZNF93
ENSG00000115884	-0.123806	0.0517461	0.0167306	0.156201	SDC1
ENSG00000140474	-0.0647932	0.0270817	0.0167337	0.156201	ULK3
ENSG00000013810	-0.0774254	0.0323651	0.0167455	0.156201	TACC3
ENSG00000129317	0.0525963	0.0219872	0.0167507	0.156201	PUS7L
ENSG00000119782	-0.121889	0.0509572	0.0167576	0.156201	FKBP1B
ENSG00000089163	-0.0928117	0.0388037	0.0167648	0.156201	SIRT4
ENSG00000138468	0.0626124	0.0261781	0.0167666	0.156201	SENP7
ENSG00000170525	0.118245	0.0494449	0.0167817	0.156213	PFKFB3
ENSG00000131873	0.0891766	0.0372916	0.0167875	0.156213	CHSY1
ENSG00000172932	-0.0619475	0.0259056	0.0167899	0.156213	ANKRD13D
ENSG00000236017	-0.140053	0.0585721	0.0167971	0.156213	ASMTL-AS1
ENSG00000169446	0.0584699	0.0244568	0.0168142	0.156304	MMGT1
ENSG00000184432	0.0564266	0.0236082	0.0168423	0.156402	COPB2
ENSG00000188177	0.0533615	0.0223276	0.0168516	0.156402	ZC3H6
ENSG00000167178	-0.153626	0.0642829	0.016856	0.156402	ISLR2
ENSG00000230366	-0.113146	0.0473506	0.0168693	0.156402	DSCR9
