## Supplementary Data for "Analysis of Alzheimer’s disease Polygenic Risk Scores using RNA-sequencing provides further novel biological pathways" (part 12 of 20)

### Sheet: Supplementary_Data_6b (continued)
Supplementary_Data_6b	Differentially expressed genes, PRS MayoRNAseq (temporal cortex, age, sex, with APOE)
ENSG00000112739	0.0479175	0.0200557	0.0168843	0.156402	PRPF4B
ENSG00000230317	-0.115267	0.0482454	0.016886	0.156402	LINC01284
ENSG00000110713	0.0451451	0.0188957	0.0168864	0.156402	NUP98
ENSG00000115825	0.0939184	0.0393151	0.0169007	0.156402	PRKD3
ENSG00000197008	0.066815	0.0279713	0.0169083	0.156402	ZNF138
ENSG00000213406	0.173739	0.0727378	0.0169141	0.156402	ANXA2P1
ENSG00000160469	-0.0723093	0.0302736	0.016916	0.156402	BRSK1
ENSG00000104824	0.0369781	0.0154836	0.0169304	0.156402	HNRNPL
ENSG00000136770	0.0728071	0.0304868	0.0169334	0.156402	DNAJC1
ENSG00000151233	0.0649509	0.0271982	0.0169375	0.156402	GXYLT1
ENSG00000197601	0.0768957	0.0322011	0.0169411	0.156402	FAR1
ENSG00000174373	0.0607426	0.0254369	0.0169417	0.156402	RALGAPA1
ENSG00000258674	-0.167164	0.070022	0.016972	0.156528	AC011448.1
ENSG00000116062	0.0737208	0.0308803	0.0169724	0.156528	MSH6
ENSG00000264577	-0.0930974	0.0390008	0.0169835	0.156528	AC010761.1
ENSG00000267136	-0.189971	0.0795844	0.0169847	0.156528	AP005131.1
ENSG00000235538	0.177313	0.0743017	0.0170148	0.15663	AL078602.1
ENSG00000205485	-0.061345	0.0257089	0.0170264	0.15663	AC004980.1
ENSG00000140931	0.114996	0.0481942	0.0170284	0.15663	CMTM3
ENSG00000114251	0.0977583	0.0409712	0.0170317	0.15663	WNT5A
ENSG00000198258	-0.0545407	0.0228611	0.0170446	0.15663	UBL5
ENSG00000232692	-0.115552	0.0484399	0.0170575	0.15663	AP001596.1
ENSG00000279693	-0.153272	0.0642525	0.0170577	0.15663	AC099521.2
ENSG00000147533	0.0986298	0.0413496	0.0170669	0.15663	GOLGA7
ENSG00000126790	0.0744639	0.0312183	0.017067	0.15663	L3HYPDH
ENSG00000263278	-0.267351	0.112094	0.0170766	0.15663	AC233701.1
ENSG00000258484	0.134918	0.0565709	0.0170818	0.15663	SPESP1
ENSG00000197746	0.0571671	0.0239704	0.0170836	0.15663	PSAP
ENSG00000072518	-0.0449943	0.0188696	0.017103	0.156684	MARK2
ENSG00000171853	-0.0361489	0.0151623	0.0171195	0.156684	TRAPPC12
ENSG00000163072	0.131196	0.0550303	0.0171222	0.156684	NOSTRIN
ENSG00000108309	-0.104824	0.0439685	0.0171226	0.156684	RUNDC3A
ENSG00000228049	-0.142472	0.0597619	0.0171261	0.156684	POLR2J2
ENSG00000180667	0.082086	0.0344393	0.017149	0.156694	YOD1
ENSG00000265148	-0.0895579	0.0375744	0.0171499	0.156694	TSPOAP1-AS1
ENSG00000226994	0.168497	0.0706941	0.0171507	0.156694	AC079352.1
ENSG00000249896	-0.108275	0.045435	0.0171688	0.156694	LINC02495
ENSG00000112851	0.116611	0.048934	0.0171709	0.156694	ERBIN
ENSG00000275383	-0.106544	0.0447095	0.0171712	0.156694	AC126773.6
ENSG00000082269	0.0419	0.0175851	0.0171865	0.156729	FAM135A
ENSG00000067082	0.0822092	0.0345051	0.0171946	0.156729	KLF6
ENSG00000101972	0.0817679	0.034325	0.0172112	0.156729	STAG2
ENSG00000072210	0.0660793	0.0277436	0.0172288	0.156729	ALDH3A2
ENSG00000254973	-0.151443	0.0635893	0.0172388	0.156729	AC105219.4
ENSG00000061987	0.0526513	0.0221089	0.0172446	0.156729	MON2
ENSG00000128185	-0.0720023	0.0302352	0.0172468	0.156729	DGCR6L
ENSG00000069275	0.0483869	0.0203191	0.0172491	0.156729	NUCKS1
ENSG00000197646	0.182655	0.076706	0.0172548	0.156729	PDCD1LG2
ENSG00000176390	-0.0725302	0.030464	0.0172729	0.156729	CRLF3
ENSG00000116406	0.0622335	0.0261396	0.0172743	0.156729	EDEM3
ENSG00000272880	-0.170794	0.0717392	0.017277	0.156729	AL161734.1
ENSG00000128524	-0.0806459	0.0338773	0.0172877	0.156729	ATP6V1F
ENSG00000241278	-0.113791	0.047802	0.0172904	0.156729	ENPP7P4
ENSG00000227189	-0.228145	0.0958417	0.0172921	0.156729	AC092535.2
ENSG00000224189	0.208284	0.0874983	0.0172922	0.156729	HAGLR
ENSG00000274070	-0.0601945	0.0252892	0.0173011	0.156739	CASTOR2
ENSG00000036530	-0.104807	0.0440346	0.0173079	0.156739	CYP46A1
ENSG00000033867	0.0872967	0.036682	0.0173208	0.156757	SLC4A7
ENSG00000178449	-0.0592781	0.0249094	0.0173246	0.156757	COX14
ENSG00000166788	0.0374944	0.0157568	0.0173324	0.156761	SAAL1
ENSG00000164346	0.0570281	0.023969	0.0173482	0.156838	NSA2
ENSG00000138080	0.123371	0.0518714	0.017388	0.156925	EMILIN1
ENSG00000237406	-0.178749	0.0751586	0.0173932	0.156925	NDUFA9P1
ENSG00000255319	-0.125313	0.0526908	0.0173943	0.156925	ENPP7P8
ENSG00000274414	-0.130503	0.0548768	0.017402	0.156925	AL121772.1
ENSG00000152467	-0.0863834	0.0363251	0.0174038	0.156925	ZSCAN1
ENSG00000112514	-0.0532055	0.0223738	0.0174056	0.156925	CUTA
ENSG00000237310	-0.071958	0.0302605	0.0174092	0.156925	AC008267.5
ENSG00000162367	0.143714	0.0604463	0.0174284	0.157002	TAL1
ENSG00000136883	-0.174227	0.0732827	0.0174325	0.157002	KIF12
ENSG00000132300	0.0339947	0.0143011	0.0174509	0.157097	PTCD3
ENSG00000196954	0.160346	0.0674596	0.0174577	0.157097	CASP4
ENSG00000007080	-0.0606375	0.0255201	0.0174983	0.157396	CCDC124
ENSG00000136997	0.140255	0.0590426	0.0175261	0.157534	MYC
ENSG00000116473	0.0690768	0.02908	0.0175296	0.157534	RAP1A
ENSG00000188428	0.0668701	0.0281538	0.0175409	0.157534	BLOC1S5
ENSG00000233930	-0.15141	0.0637481	0.0175431	0.157534	KRTAP5-AS1
ENSG00000278075	-0.125732	0.0529413	0.0175523	0.157551	AC114341.1
ENSG00000197181	0.120726	0.0508389	0.0175646	0.157565	PIWIL2
ENSG00000164190	0.0667428	0.0281071	0.0175686	0.157565	NIPBL
ENSG00000133321	0.140634	0.0592292	0.0175769	0.157573	PLAAT4
ENSG00000049323	0.117001	0.0492812	0.0175898	0.157585	LTBP1
ENSG00000168792	0.0961314	0.0404921	0.0175929	0.157585	ABHD15
ENSG00000247774	0.137809	0.0580527	0.0176032	0.157611	PCED1B-AS1
ENSG00000160326	-0.0814304	0.0343054	0.0176113	0.157617	SLC2A6
ENSG00000092871	0.117579	0.04954	0.0176242	0.157666	RFFL
ENSG00000271344	-0.137904	0.0581136	0.0176442	0.157731	AC018638.6
ENSG00000176472	-0.0584124	0.0246158	0.0176461	0.157731	ZNF575
ENSG00000247627	-0.186569	0.0786382	0.0176684	0.157745	MTND4P12
ENSG00000240692	-0.223659	0.0942773	0.0176751	0.157745	RN7SL538P
ENSG00000072195	-0.0785789	0.0331231	0.0176763	0.157745	SPEG
ENSG00000184792	-0.0528795	0.0222915	0.0176834	0.157745	OSBP2
ENSG00000234617	-0.122343	0.0515744	0.0176846	0.157745	SNRK-AS1
ENSG00000111877	0.0568696	0.0239775	0.0177021	0.157836	MCM9
ENSG00000135838	0.110224	0.046485	0.0177314	0.157912	NPL
ENSG00000205581	0.0596754	0.025167	0.0177316	0.157912	HMGN1
ENSG00000052723	0.04359	0.0183835	0.0177329	0.157912	SIKE1
ENSG00000197467	-0.277229	0.116957	0.0177715	0.158191	COL13A1
ENSG00000086102	0.0352847	0.0148878	0.0177862	0.158256	NFX1
ENSG00000175785	0.170313	0.0718907	0.0178337	0.158612	PRIMA1
ENSG00000007541	-0.0754588	0.0318681	0.0178918	0.159063	PIGQ
ENSG00000179588	-0.0811188	0.0342617	0.0179026	0.159093	ZFPM1
ENSG00000101460	-0.0936159	0.0395501	0.0179317	0.159286	MAP1LC3A
ENSG00000169247	0.169849	0.0717648	0.0179455	0.159342	SH3TC2
ENSG00000162065	-0.0708483	0.0299384	0.0179585	0.159391	TBC1D24
ENSG00000164654	0.0364267	0.0153949	0.0179738	0.159441	MIOS
ENSG00000146587	0.0514502	0.021746	0.0179833	0.159441	RBAK
ENSG00000271086	-0.115846	0.0489649	0.0179865	0.159441	NAMA
ENSG00000129515	0.0815325	0.0344659	0.0180008	0.159454	SNX6
ENSG00000114656	-0.0938064	0.0396556	0.0180043	0.159454	KIAA1257
ENSG00000183960	0.184676	0.0780747	0.0180118	0.159454	KCNH8
ENSG00000001036	0.066457	0.0280972	0.0180177	0.159454	FUCA2
ENSG00000131375	0.0461987	0.0195368	0.0180447	0.159626	CAPN7
ENSG00000282100	-0.122862	0.0519636	0.0180604	0.159635	HSP90AB4P
ENSG00000196743	0.0808159	0.0341812	0.0180623	0.159635	GM2A
ENSG00000173559	0.0933131	0.0394689	0.0180681	0.159635	NABP1
ENSG00000151640	-0.062475	0.0264351	0.0181114	0.159798	DPYSL4
ENSG00000236760	-0.189792	0.0803158	0.018124	0.159798	AC019118.2
ENSG00000103342	0.0462874	0.0195888	0.0181302	0.159798	GSPT1
ENSG00000233030	0.123629	0.0523201	0.0181309	0.159798	AC243772.2
ENSG00000258824	0.0899512	0.0380704	0.0181394	0.159798	AL122035.1
ENSG00000153140	0.0596545	0.0252506	0.0181524	0.159798	CETN3
ENSG00000185864	-0.107689	0.0455857	0.0181601	0.159798	NPIPB4
ENSG00000175573	-0.0594014	0.0251454	0.018161	0.159798	C11orf68
ENSG00000147050	0.083199	0.0352208	0.0181663	0.159798	KDM6A
ENSG00000171606	0.080326	0.0340055	0.0181694	0.159798	ZNF274
ENSG00000119699	0.189871	0.0803818	0.0181711	0.159798	TGFB3
ENSG00000184076	-0.0649629	0.027504	0.0181794	0.159798	UQCR10
ENSG00000158710	0.131773	0.0557949	0.0181889	0.159798	TAGLN2
ENSG00000201136	-0.132454	0.0560874	0.018198	0.159798	RNU6-353P
ENSG00000267414	-0.107075	0.0453454	0.0182097	0.159798	AC120049.1
ENSG00000101294	-0.0268216	0.0113591	0.0182139	0.159798	HM13
ENSG00000085644	-0.04254	0.0180164	0.0182168	0.159798	ZNF213
ENSG00000255790	-0.161735	0.0684999	0.018221	0.159798	AC078950.1
ENSG00000169169	-0.0601996	0.0254994	0.0182342	0.159848	CPT1C
ENSG00000070367	0.0522037	0.0221174	0.0182603	0.159973	EXOC5
ENSG00000284691	-0.0745547	0.03159	0.0182716	0.159973	AC073111.4
ENSG00000073711	0.0848896	0.0359732	0.0182848	0.159973	PPP2R3A
ENSG00000198830	0.0869978	0.0368672	0.0182866	0.159973	HMGN2
ENSG00000177731	0.0621021	0.0263181	0.0182912	0.159973	FLII
ENSG00000164078	-0.105106	0.0445436	0.0182933	0.159973	MST1R
ENSG00000179902	-0.0916483	0.0388484	0.0183179	0.160122	C1orf194
ENSG00000128791	0.0746286	0.0316396	0.0183388	0.16024	TWSG1
ENSG00000012983	0.0861469	0.0365256	0.0183472	0.160247	MAP4K5
ENSG00000133574	0.117194	0.0496991	0.0183702	0.16034	GIMAP4
ENSG00000162946	0.0937038	0.0397384	0.0183728	0.16034	DISC1
ENSG00000198839	0.0495687	0.0210272	0.0184053	0.16054	ZNF277
ENSG00000183098	0.186544	0.0791363	0.0184107	0.16054	GPC6
ENSG00000255920	-0.102929	0.0436708	0.0184267	0.160614	CCND2-AS1
ENSG00000168748	-0.129811	0.0550817	0.0184387	0.160638	CA7
ENSG00000089094	-0.0393314	0.0166901	0.0184445	0.160638	KDM2B
ENSG00000230453	-0.139394	0.0591553	0.0184524	0.160642	ANKRD18B
ENSG00000117707	0.121485	0.0515871	0.0185248	0.161206	PROX1
ENSG00000005436	0.0396248	0.0168291	0.0185455	0.161256	GCFC2
ENSG00000184014	0.07396	0.0314128	0.0185498	0.161256	DENND5A
ENSG00000213411	-0.170559	0.072446	0.0185579	0.161256	RBM22P2
ENSG00000065243	0.0592387	0.0251658	0.0185756	0.161256	PKN2
ENSG00000083168	0.0641498	0.027254	0.0185838	0.161256	KAT6A
ENSG00000157426	0.0549494	0.0233483	0.0185992	0.161256	AASDH
ENSG00000244378	-0.205182	0.0871873	0.0186055	0.161256	RPS2P45
ENSG00000115687	-0.0930799	0.0395551	0.0186143	0.161256	PASK
ENSG00000133243	-0.0715416	0.0304052	0.0186256	0.161256	BTBD2
ENSG00000147099	-0.0557886	0.023712	0.0186347	0.161256	HDAC8
ENSG00000130635	-0.109055	0.0463568	0.0186471	0.161256	COL5A1
ENSG00000164180	0.0659124	0.0280196	0.0186541	0.161256	TMEM161B
ENSG00000261609	0.126917	0.0539547	0.0186586	0.161256	GAN
ENSG00000224430	-0.148866	0.0632871	0.0186615	0.161256	MKRN5P
ENSG00000184182	-0.0448836	0.0190821	0.0186663	0.161256	UBE2F
ENSG00000168701	-0.0578077	0.024578	0.0186722	0.161256	TMEM208
ENSG00000109586	0.0748871	0.0318396	0.0186723	0.161256	GALNT7
ENSG00000221882	0.137603	0.0585118	0.0186876	0.161256	OR3A2
ENSG00000164687	0.118857	0.050543	0.0186926	0.161256	FABP5
ENSG00000115421	0.0485917	0.0206639	0.0186963	0.161256	PAPOLG
ENSG00000170891	0.169265	0.0719825	0.0186992	0.161256	CYTL1
ENSG00000127124	-0.0843719	0.0358813	0.018702	0.161256	HIVEP3
ENSG00000135506	0.0453264	0.0192765	0.0187039	0.161256	OS9
ENSG00000143543	-0.0814616	0.0346471	0.0187139	0.161259	JTB
ENSG00000112685	0.0346677	0.0147455	0.0187194	0.161259	EXOC2
ENSG00000279735	-0.204643	0.0870757	0.0187644	0.161582	AC124312.4
ENSG00000232097	-0.169076	0.0719541	0.0187846	0.16167	AC079781.3
ENSG00000128422	-0.178941	0.0761557	0.0187897	0.16167	KRT17
ENSG00000101608	0.0999485	0.0425424	0.0188045	0.161672	MYL12A
ENSG00000157322	-0.187123	0.0796479	0.0188051	0.161672	CLEC18A
ENSG00000164574	0.0837875	0.0356667	0.0188148	0.161691	GALNT10
ENSG00000140263	0.0591508	0.0251838	0.0188357	0.161806	SORD
ENSG00000138303	0.0624428	0.0265959	0.018883	0.162146	ASCC1
ENSG00000165591	-0.0936337	0.0398955	0.0189265	0.162455	FAAH2
ENSG00000285053	-0.0753532	0.0321086	0.0189341	0.162455	TBCE
ENSG00000239789	-0.089723	0.0382354	0.0189459	0.162491	MRPS17
ENSG00000167964	-0.123311	0.0525576	0.0189656	0.162595	RAB26
ENSG00000163481	-0.0505237	0.0215382	0.0189874	0.162658	RNF25
ENSG00000157778	-0.0813724	0.0346918	0.0189974	0.162658	PSMG3
ENSG00000119684	0.0547058	0.0233232	0.0189988	0.162658	MLH3
ENSG00000105429	-0.0599172	0.025546	0.0190034	0.162658	MEGF8
ENSG00000156298	-0.0983838	0.0419492	0.0190114	0.162661	TSPAN7
ENSG00000157181	0.071647	0.0305593	0.0190515	0.162778	ODR4
ENSG00000175548	0.057735	0.0246265	0.0190563	0.162778	ALG10B
ENSG00000160218	0.0903748	0.0385518	0.0190656	0.162778	TRAPPC10
ENSG00000261963	-0.0929024	0.0396306	0.0190675	0.162778	CCDC92B
ENSG00000205302	0.0567273	0.0241992	0.019069	0.162778	SNX2
ENSG00000287616	0.164675	0.0702509	0.0190733	0.162778	AL357522.1
ENSG00000063854	-0.0625501	0.0266854	0.019079	0.162778	HAGH
ENSG00000145246	0.100445	0.0428573	0.0190929	0.162778	ATP10D
ENSG00000197603	0.0575684	0.024563	0.0190934	0.162778	CPLANE1
ENSG00000149295	-0.126943	0.054182	0.0191343	0.162963	DRD2
ENSG00000251497	-0.208011	0.088784	0.0191352	0.162963	PITPNM2-AS1
ENSG00000065491	-0.0462274	0.0197314	0.019138	0.162963	TBC1D22B
ENSG00000251410	0.240863	0.102827	0.0191592	0.163078	AC007106.1
ENSG00000269343	-0.0896405	0.0382752	0.0191805	0.163147	ZNF587B
ENSG00000182263	0.0863898	0.0368877	0.0191826	0.163147	FIGN
ENSG00000164144	0.0464885	0.019861	0.019248	0.163638	ARFIP1
ENSG00000287474	-0.227467	0.0971913	0.0192631	0.163648	AC110614.1
ENSG00000224184	-0.124128	0.0530392	0.0192683	0.163648	MIR3681HG
ENSG00000129194	-0.0719953	0.0307643	0.0192722	0.163648	SOX15
ENSG00000152778	0.0493694	0.0210984	0.0192858	0.163648	IFIT5
ENSG00000123124	0.0447257	0.0191146	0.0192903	0.163648	WWP1
ENSG00000139990	0.0284404	0.0121552	0.0192958	0.163648	DCAF5
ENSG00000206527	0.0642074	0.0274464	0.019316	0.163648	HACD2
ENSG00000186523	-0.106832	0.0456716	0.0193287	0.163648	FAM86B1
ENSG00000172845	0.0477189	0.0204009	0.0193328	0.163648	SP3
ENSG00000076258	0.140487	0.0600624	0.0193342	0.163648	FMO4
ENSG00000286746	-0.128361	0.0548791	0.0193361	0.163648	AL590807.1
ENSG00000082146	0.0417222	0.0178388	0.0193437	0.163648	STRADB
ENSG00000197360	-0.12747	0.0545061	0.0193547	0.163648	ZNF98
ENSG00000107821	-0.105809	0.0452448	0.0193562	0.163648	KAZALD1
ENSG00000279943	-0.0858195	0.0367046	0.0193815	0.163736	AC110771.1
ENSG00000260025	-0.100134	0.0428283	0.0193851	0.163736	CRIM1-DT
ENSG00000100201	0.0682363	0.0291863	0.0193896	0.163736	DDX17
ENSG00000100908	-0.0757865	0.0324276	0.0194341	0.164047	EMC9
ENSG00000249379	0.138633	0.0593269	0.0194513	0.1641	AL033397.2
ENSG00000257272	-0.121269	0.0518983	0.0194568	0.1641	AL162311.1
ENSG00000103642	0.0460062	0.0196899	0.0194633	0.1641	LACTB
ENSG00000172940	-0.185621	0.0794501	0.0194747	0.164131	SLC22A13
ENSG00000232564	-0.161369	0.0690829	0.0194974	0.164207	MRTFA-AS1
ENSG00000247317	-0.107746	0.0461271	0.0194991	0.164207	LY6E-DT
ENSG00000122694	0.139548	0.059759	0.0195343	0.164374	GLIPR2
ENSG00000113712	0.0711191	0.0304572	0.0195407	0.164374	CSNK1A1
ENSG00000011332	-0.0910877	0.0390093	0.019542	0.164374	DPF1
ENSG00000166343	-0.0918558	0.0393585	0.019605	0.164839	MSS51
ENSG00000142166	0.0469716	0.020131	0.0196327	0.165007	IFNAR1
ENSG00000269837	-0.0847108	0.0363083	0.019643	0.165029	IPO5P1
ENSG00000253336	-0.101255	0.0434117	0.0196779	0.165229	AC018992.1
ENSG00000167994	0.101003	0.0433053	0.0196822	0.165229	RAB3IL1
ENSG00000042429	0.0452343	0.0193994	0.0197146	0.165436	MED17
ENSG00000274659	-0.0868268	0.0372487	0.0197533	0.165691	LINC02371
ENSG00000215912	-0.114048	0.0489312	0.0197646	0.165691	TTC34
ENSG00000185189	0.0895143	0.0384162	0.0197997	0.165691	NRBP2
ENSG00000250222	-0.0802111	0.0344239	0.019801	0.165691	AC008443.5
ENSG00000135164	0.0536213	0.0230162	0.0198211	0.165691	DMTF1
ENSG00000005700	0.0549405	0.0235844	0.0198313	0.165691	IBTK
ENSG00000106714	0.11154	0.0478816	0.0198326	0.165691	CNTNAP3
ENSG00000245317	0.0710405	0.0304975	0.0198385	0.165691	AC008393.1
ENSG00000122678	0.0776312	0.0333289	0.0198461	0.165691	POLM
ENSG00000167700	-0.0699682	0.0300405	0.0198523	0.165691	MFSD3
ENSG00000241684	0.107992	0.0463682	0.0198583	0.165691	ADAMTS9-AS2
ENSG00000139722	-0.0676343	0.0290401	0.0198594	0.165691	VPS37B
ENSG00000157259	0.0542507	0.0232941	0.0198621	0.165691	GATAD1
ENSG00000118004	-0.197428	0.0847817	0.019877	0.165691	COLEC11
ENSG00000071189	0.0532746	0.0228796	0.0198867	0.165691	SNX13
ENSG00000187682	-0.117743	0.0505666	0.0198872	0.165691	ERAS
ENSG00000265485	-0.221998	0.0953408	0.0198874	0.165691	LINC01915
ENSG00000147687	0.0520305	0.0223469	0.0198959	0.165691	TATDN1
ENSG00000254921	-0.198444	0.0852338	0.0198997	0.165691	AC116456.1
ENSG00000105409	-0.142448	0.0611869	0.0199075	0.165691	ATP1A3
ENSG00000230445	0.141628	0.0608346	0.0199077	0.165691	LRRC37A6P
ENSG00000162745	0.102661	0.0441028	0.0199241	0.165763	OLFML2B
ENSG00000109787	0.084956	0.0365013	0.0199397	0.165825	KLF3
ENSG00000177380	-0.0987161	0.0424162	0.0199483	0.165825	PPFIA3
ENSG00000204815	-0.0702162	0.030172	0.0199548	0.165825	TTC25
ENSG00000231980	-0.268778	0.115515	0.0199774	0.165948	AC011899.1
ENSG00000080845	-0.0740075	0.0318142	0.0200056	0.166089	DLGAP4
ENSG00000148180	0.126422	0.0543479	0.0200099	0.166089	GSN
ENSG00000155189	0.0474818	0.0204174	0.020042	0.166234	AGPAT5
ENSG00000175920	-0.159055	0.0684008	0.0200537	0.166234	DOK7
ENSG00000235903	0.144577	0.0621809	0.0200665	0.166234	CPB2-AS1
ENSG00000279878	-0.197793	0.0850755	0.0200765	0.166234	AP003108.5
ENSG00000157036	-0.0371545	0.0159821	0.0200848	0.166234	EXOG
ENSG00000184588	0.079227	0.0340805	0.0200879	0.166234	PDE4B
ENSG00000176340	-0.0709733	0.0305304	0.0200892	0.166234	COX8A
ENSG00000102312	-0.055479	0.0238696	0.0201122	0.166234	PORCN
ENSG00000229692	0.0723469	0.0311276	0.0201145	0.166234	SOS1-IT1
ENSG00000089177	0.0514817	0.0221504	0.0201153	0.166234	KIF16B
ENSG00000064313	0.0530938	0.0228454	0.020123	0.166234	TAF2
ENSG00000271664	-0.112026	0.0482039	0.0201253	0.166234	AC004890.3
ENSG00000177853	0.0833706	0.0358767	0.0201356	0.166234	ZNF518A
ENSG00000243260	-0.214117	0.0921428	0.0201386	0.166234	RN7SL558P
ENSG00000119333	-0.0639131	0.0275054	0.0201439	0.166234	WDR34
ENSG00000267222	-0.167633	0.0721527	0.0201626	0.166254	AC107993.1
ENSG00000158517	0.179651	0.0773259	0.0201634	0.166254	NCF1
ENSG00000134352	0.0754263	0.0324694	0.0201794	0.166254	IL6ST
ENSG00000151065	0.0266642	0.0114788	0.0201841	0.166254	DCP1B
ENSG00000151240	0.0512471	0.0220618	0.0201852	0.166254	DIP2C
ENSG00000185379	-0.0335348	0.0144385	0.0202011	0.166285	RAD51D
ENSG00000091317	0.0900873	0.0387884	0.0202045	0.166285	CMTM6
ENSG00000151694	0.0415751	0.0179042	0.0202284	0.166362	ADAM17
ENSG00000187109	0.0527036	0.0226969	0.0202296	0.166362	NAP1L1
ENSG00000167680	-0.101192	0.0435814	0.0202372	0.166362	SEMA6B
ENSG00000179772	-0.167477	0.0721396	0.0202561	0.166453	FOXS1
ENSG00000276980	0.234292	0.100926	0.0202641	0.166455	AC008760.2
ENSG00000254016	-0.125824	0.054208	0.0202798	0.166497	ALG1L10P
ENSG00000164659	0.112986	0.0486796	0.0202859	0.166497	KIAA1324L
ENSG00000127954	0.313105	0.134912	0.0202973	0.166497	STEAP4
ENSG00000130511	-0.0831913	0.0358467	0.0203003	0.166497	SSBP4
ENSG00000054267	0.0513281	0.0221194	0.0203135	0.166511	ARID4B
ENSG00000178896	-0.0637972	0.0274937	0.0203176	0.166511	EXOSC4
ENSG00000272843	-0.112526	0.0485029	0.0203419	0.166634	AC211476.2
ENSG00000265043	-0.146879	0.0633136	0.0203482	0.166634	AC068418.2
ENSG00000225871	0.150158	0.0647632	0.0204183	0.167079	AC245100.2
ENSG00000279685	-0.0998855	0.043083	0.0204253	0.167079	MAPT-IT1
ENSG00000124155	0.0660006	0.0284679	0.0204263	0.167079	PIGT
ENSG00000235244	-0.167541	0.0722691	0.0204337	0.167079	DANT2
ENSG00000169242	0.136622	0.0589421	0.0204544	0.167184	EFNA1
ENSG00000139579	-0.0436106	0.0188179	0.0204766	0.167235	NABP2
ENSG00000177627	-0.123005	0.0530813	0.0204873	0.167235	C12orf54
ENSG00000256436	0.140167	0.0604889	0.0204911	0.167235	TAS2R31
ENSG00000172380	0.120682	0.0520834	0.0204985	0.167235	GNG12
ENSG00000169635	-0.0850215	0.0366975	0.0205136	0.167235	HIC2
ENSG00000066084	0.100715	0.0434717	0.0205144	0.167235	DIP2B
ENSG00000154359	0.045968	0.0198413	0.0205154	0.167235	LONRF1
ENSG00000145248	-0.149723	0.064645	0.0205539	0.16745	SLC10A4
ENSG00000154874	0.163723	0.0706919	0.0205575	0.16745	CCDC144B
ENSG00000158321	-0.0497255	0.0214718	0.0205663	0.167458	AUTS2
ENSG00000196757	0.0646964	0.0279384	0.0205759	0.167473	ZNF700
ENSG00000011009	-0.0563474	0.0243379	0.0206015	0.16759	LYPLA2
ENSG00000187741	-0.0893529	0.0385981	0.0206153	0.16759	FANCA
ENSG00000270878	0.115573	0.0499258	0.0206183	0.16759	AL136038.4
ENSG00000147123	-0.0592028	0.0255756	0.0206229	0.16759	NDUFB11
ENSG00000275601	-0.099796	0.043114	0.0206295	0.16759	AC011330.2
ENSG00000178338	0.048115	0.0207888	0.020642	0.16761	ZNF354B
ENSG00000166619	-0.0768032	0.0331873	0.0206548	0.16761	BLCAP
ENSG00000119715	0.109479	0.0473077	0.0206577	0.16761	ESRRB
ENSG00000259426	-0.0931397	0.0402491	0.0206633	0.16761	AC027237.3
ENSG00000151116	0.0669338	0.0289289	0.0206825	0.167702	UEVLD
ENSG00000164124	0.179939	0.0777777	0.0206947	0.167737	TMEM144
ENSG00000287706	0.163514	0.0706925	0.0207213	0.16789	AC092924.2
ENSG00000269982	0.0507657	0.0219537	0.0207557	0.168067	AC018809.2
ENSG00000265194	0.14495	0.0626861	0.0207605	0.168067	AL359922.2
ENSG00000012660	0.0920467	0.03981	0.0207694	0.168067	ELOVL5
ENSG00000255445	0.116496	0.0503865	0.0207747	0.168067	AP003072.2
ENSG00000196366	-0.108762	0.047049	0.0207956	0.168174	C9orf163
ENSG00000184887	-0.0661513	0.0286214	0.020819	0.168298	BTBD6
ENSG00000066135	-0.0342034	0.0148047	0.0208708	0.168647	KDM4A
ENSG00000251011	-0.212234	0.0918742	0.0208856	0.168647	TMEM108-AS1
ENSG00000238086	-0.157333	0.068108	0.0208857	0.168647	PPP1R26P1
ENSG00000160445	-0.0585935	0.0253694	0.0209097	0.168702	ZER1
ENSG00000084764	-0.0926336	0.0401091	0.0209136	0.168702	MAPRE3
ENSG00000104133	0.0522442	0.0226215	0.0209163	0.168702	SPG11
ENSG00000177464	0.202108	0.0875209	0.0209299	0.168748	GPR4
ENSG00000108788	0.0420158	0.0182021	0.0209826	0.16911	MLX
ENSG00000174796	0.0529825	0.022955	0.0209933	0.169133	THAP6
ENSG00000224479	-0.0940844	0.0407662	0.0210046	0.16916	AC104162.1
ENSG00000180229	0.191033	0.0827827	0.0210192	0.169214	HERC2P3
ENSG00000169750	-0.0921141	0.0399252	0.0210455	0.16933	RAC3
ENSG00000231104	0.159075	0.0689505	0.0210495	0.16933	AC022395.1
ENSG00000150337	0.184433	0.0799755	0.0211041	0.169665	FCGR1A
ENSG00000279331	0.107899	0.046789	0.021107	0.169665	RBM12B-AS1
ENSG00000189431	0.175048	0.0759369	0.0211567	0.169994	RASSF10
ENSG00000081853	0.118159	0.0512621	0.0211671	0.169994	PCDHGA2
ENSG00000245532	0.151013	0.065518	0.0211718	0.169994	NEAT1
ENSG00000168685	0.20276	0.0879791	0.0211869	0.170018	IL7R
ENSG00000141744	-0.108312	0.0470011	0.021197	0.170018	PNMT
ENSG00000169783	-0.112683	0.0488983	0.0211986	0.170018	LINGO1
ENSG00000267058	0.0856544	0.0371743	0.0212154	0.170089	AC006213.2
ENSG00000232006	-0.128706	0.0558721	0.021246	0.170197	AC005537.1
ENSG00000273604	-0.13028	0.0565563	0.0212486	0.170197	EPOP
ENSG00000125144	-0.180501	0.0783606	0.0212527	0.170197	MT1G
ENSG00000235072	-0.0944423	0.0410076	0.0212765	0.170323	AC012074.1
ENSG00000179104	0.129876	0.0564139	0.0213242	0.170591	TMTC2
ENSG00000138658	0.101624	0.044143	0.0213259	0.170591	ZGRF1
ENSG00000167202	0.0692467	0.0300842	0.0213483	0.170648	TBC1D2B
ENSG00000286534	-0.164095	0.0712914	0.0213489	0.170648	AC021683.6
ENSG00000259512	-0.153947	0.0668885	0.021361	0.17068	HNRNPA1P5
ENSG00000173890	0.145206	0.0631075	0.0213953	0.170837	GPR160
ENSG00000114302	0.040165	0.0174568	0.0214018	0.170837	PRKAR2A
ENSG00000103363	-0.0650593	0.0282772	0.0214045	0.170837	ELOB
ENSG00000240204	-0.122482	0.053239	0.0214142	0.17085	SMKR1
ENSG00000137871	0.067023	0.0291397	0.0214447	0.17103	ZNF280D
ENSG00000259668	0.130329	0.0566734	0.0214682	0.171153	AC066613.1
ENSG00000279199	-0.130662	0.0568442	0.0215274	0.171512	AC068669.1
ENSG00000286601	-0.236551	0.102912	0.0215292	0.171512	AC007563.4
ENSG00000133742	-0.217814	0.0947687	0.0215402	0.171536	CA1
ENSG00000249502	0.113795	0.0495153	0.0215516	0.171563	AC006160.1
ENSG00000154269	-0.0907007	0.0394739	0.0215766	0.171693	ENPP3
ENSG00000237190	-0.0824711	0.0358943	0.021584	0.171693	CDKN2AIPNL
ENSG00000121361	0.0941986	0.0410049	0.0216046	0.171793	KCNJ8
ENSG00000140519	-0.0762356	0.0331881	0.0216144	0.171807	RHCG
ENSG00000267150	-0.168107	0.0731932	0.021633	0.171891	AC006557.1
ENSG00000164530	0.178239	0.0776139	0.0216486	0.171951	PI16
ENSG00000134086	-0.0480312	0.0209165	0.0216572	0.171955	VHL
ENSG00000234409	-0.132819	0.0578477	0.0216751	0.172034	CCDC188
ENSG00000150867	0.144148	0.0628053	0.0217238	0.172356	PIP4K2A
ENSG00000151327	0.0754119	0.0328622	0.0217451	0.172453	FAM177A1
ENSG00000242882	0.126192	0.0549962	0.0217586	0.172453	RPL5P11
ENSG00000249684	-0.180987	0.0788775	0.0217603	0.172453	AC106795.2
ENSG00000260417	-0.262039	0.114222	0.0217833	0.172528	AC092127.1
ENSG00000183943	0.143248	0.0624423	0.0217858	0.172528	PRKX
ENSG00000240634	-0.139642	0.0609091	0.0218697	0.173044	AC145285.1
ENSG00000165934	0.045494	0.0198441	0.0218728	0.173044	CPSF2
ENSG00000151718	0.0717589	0.0313024	0.0218803	0.173044	WWC2
ENSG00000006831	0.120605	0.0526167	0.0218968	0.173044	ADIPOR2
ENSG00000169299	0.0871965	0.0380416	0.0218979	0.173044	PGM2
ENSG00000156256	0.0547986	0.0239075	0.0218996	0.173044	USP16
ENSG00000042753	-0.0846389	0.0369317	0.021919	0.173122	AP2S1
ENSG00000280870	0.120996	0.0527997	0.0219281	0.173122	AC233296.1
ENSG00000237977	-0.110446	0.0482016	0.0219439	0.173122	EIF4HP2
ENSG00000230212	0.116464	0.0508369	0.0219677	0.173122	AP000688.1
ENSG00000149654	-0.158266	0.0690858	0.0219713	0.173122	CDH22
ENSG00000135148	0.0730923	0.0319074	0.021977	0.173122	TRAFD1
ENSG00000178951	-0.0635829	0.0277571	0.0219814	0.173122	ZBTB7A
ENSG00000132256	0.14307	0.0624575	0.0219822	0.173122	TRIM5
ENSG00000272870	0.0836618	0.0365242	0.0219875	0.173122	AC097534.2
ENSG00000102362	0.192688	0.0841234	0.0219902	0.173122	SYTL4
ENSG00000122783	0.0946578	0.041331	0.0220074	0.173174	CYREN
ENSG00000185988	-0.165976	0.0724743	0.0220131	0.173174	PLK5
ENSG00000196465	-0.0671899	0.0293447	0.02204	0.173322	MYL6B
ENSG00000182749	-0.0553224	0.0241645	0.0220556	0.173341	PAQR7
ENSG00000025708	0.212182	0.0926821	0.0220586	0.173341	TYMP
ENSG00000152518	0.133407	0.0582838	0.0220838	0.173475	ZFP36L2
ENSG00000171681	0.0474745	0.0207446	0.0221069	0.173492	ATF7IP
ENSG00000184060	0.110332	0.0482153	0.0221183	0.173492	ADAP2
ENSG00000103121	-0.048987	0.0214081	0.022123	0.173492	CMC2
ENSG00000114850	0.0475309	0.0207718	0.0221234	0.173492	SSR3
ENSG00000164823	0.0765067	0.0334355	0.0221266	0.173492	OSGIN2
ENSG00000117640	-0.0377997	0.0165205	0.0221347	0.173493	MTFR1L
ENSG00000164933	0.150617	0.0658503	0.0221804	0.173736	SLC25A32
ENSG00000221947	-0.150399	0.065756	0.0221821	0.173736	XKR9
ENSG00000178982	-0.0460495	0.0201383	0.0222153	0.173899	EIF3K
ENSG00000259823	-0.164547	0.0719613	0.022219	0.173899	LYPD8
ENSG00000142530	-0.0932877	0.0408003	0.0222282	0.173907	FAM71E1
ENSG00000267750	-0.0929794	0.0406716	0.0222483	0.174	RUNDC3A-AS1
ENSG00000284299	-0.122545	0.0536149	0.0222741	0.174139	AL590132.1
ENSG00000168216	0.0461012	0.0201805	0.0223457	0.174635	LMBRD1
ENSG00000126804	0.0680072	0.0297812	0.0223974	0.174903	ZBTB1
ENSG00000008294	0.0628864	0.0275398	0.0224024	0.174903	SPAG9
ENSG00000239040	0.178723	0.0782728	0.0224106	0.174903	Y_RNA
ENSG00000134061	0.209437	0.0917306	0.0224199	0.174903	CD180
ENSG00000260314	0.244252	0.10698	0.0224209	0.174903	MRC1
ENSG00000145506	-0.114383	0.0501024	0.0224306	0.174915	NKD2
ENSG00000164414	-0.0675211	0.0295791	0.0224461	0.174934	SLC35A1
ENSG00000286169	-0.117109	0.0513036	0.0224494	0.174934	AHRR
ENSG00000077463	-0.0645556	0.0282881	0.0224848	0.175145	SIRT6
ENSG00000219470	-0.130106	0.0570232	0.0225107	0.175267	AL355802.1
ENSG00000178150	0.11465	0.0502514	0.0225168	0.175267	ZNF114
ENSG00000157014	-0.0464765	0.0203769	0.0225577	0.175462	TATDN2
ENSG00000115255	-0.0746057	0.0327099	0.0225583	0.175462	REEP6
ENSG00000100462	0.0672744	0.0294989	0.0225738	0.175516	PRMT5
ENSG00000074356	0.0699283	0.0306664	0.0225905	0.175516	NCBP3
ENSG00000125877	-0.0636893	0.0279305	0.0225914	0.175516	ITPA
ENSG00000271605	0.149161	0.0654169	0.022598	0.175516	MILR1
ENSG00000234745	0.117688	0.0516205	0.0226159	0.175591	HLA-B
ENSG00000105419	-0.125408	0.0550116	0.0226278	0.17562	MEIS3
ENSG00000114812	-0.10412	0.0456836	0.0226578	0.17569	VIPR1
ENSG00000234664	0.0929664	0.0407905	0.0226599	0.17569	HMGN2P5
ENSG00000276547	0.124118	0.0544612	0.0226664	0.17569	PCDHGB5
ENSG00000103154	-0.160512	0.0704322	0.0226697	0.17569	NECAB2
ENSG00000198000	0.0597638	0.0262282	0.0226906	0.175788	NOL8
ENSG00000102189	0.059263	0.0260122	0.02271	0.175865	EEA1
ENSG00000137135	-0.0996568	0.043749	0.0227313	0.175865	ARHGEF39
ENSG00000223764	0.172382	0.0756756	0.0227324	0.175865	LINC02593
ENSG00000119314	0.0439776	0.0193075	0.0227419	0.175865	PTBP3
ENSG00000198876	0.0570448	0.0250469	0.0227551	0.175865	DCAF12
ENSG00000135678	0.11522	0.0505914	0.0227582	0.175865	CPM
ENSG00000080822	0.145267	0.063786	0.022762	0.175865	CLDND1
ENSG00000173391	0.170499	0.074868	0.0227663	0.175865	OLR1
ENSG00000185238	0.0475479	0.0208806	0.0227783	0.175895	PRMT3
ENSG00000155256	-0.0521125	0.0228893	0.022803	0.175981	ZFYVE27
ENSG00000184226	0.0913907	0.0401423	0.022806	0.175981	PCDH9
ENSG00000234913	-0.170801	0.0750366	0.0228316	0.176014	AC016027.2
ENSG00000159904	-0.146496	0.0643594	0.0228333	0.176014	ZNF890P
ENSG00000110344	0.109092	0.0479276	0.0228349	0.176014	UBE4A
ENSG00000110057	0.0943941	0.0414735	0.0228455	0.176032	UNC93B1
ENSG00000260878	-0.110169	0.0484181	0.0228843	0.176267	AC104072.1
ENSG00000112531	0.100589	0.0442107	0.0228924	0.176267	QKI
ENSG00000106635	-0.0522982	0.0229879	0.0229037	0.17629	BCL7B
ENSG00000107954	-0.113127	0.0497377	0.0229377	0.176446	NEURL1
ENSG00000124120	-0.058326	0.0256443	0.0229405	0.176446	TTPAL
ENSG00000254487	-0.171419	0.07538	0.0229624	0.176522	AC130364.1
ENSG00000165055	-0.0480139	0.0211144	0.0229668	0.176522	METTL2B
ENSG00000090975	-0.0816772	0.0359299	0.0230118	0.176804	PITPNM2
ENSG00000188153	0.155092	0.0682358	0.023033	0.176903	COL4A5
ENSG00000196205	0.0887248	0.0390486	0.0230766	0.177175	EEF1A1P5
ENSG00000223525	-0.220415	0.0970231	0.0231	0.177244	RABGAP1L-IT1
ENSG00000160993	-0.0563358	0.0247996	0.023108	0.177244	ALKBH4
ENSG00000205189	0.0550687	0.0242455	0.0231292	0.177244	ZBTB10
ENSG00000131401	0.218154	0.0960511	0.0231332	0.177244	NAPSB
ENSG00000270681	0.129739	0.0571245	0.0231373	0.177244	AC095055.1
ENSG00000269903	-0.102776	0.0452534	0.0231395	0.177244	AC025165.4
ENSG00000259820	0.0992357	0.0436973	0.0231481	0.177244	AC083843.3
ENSG00000152766	0.276279	0.121684	0.0231794	0.177244	ANKRD22
ENSG00000162607	0.0506231	0.0222968	0.023182	0.177244	USP1
ENSG00000008282	0.0990267	0.0436162	0.0231827	0.177244	SYPL1
ENSG00000241769	-0.126991	0.055933	0.0231828	0.177244	LINC00893
ENSG00000233178	0.0902476	0.0397502	0.0231851	0.177244	AL161457.2
ENSG00000113838	0.0521869	0.0229908	0.0232133	0.177327	TBCCD1
ENSG00000279801	-0.135495	0.0596919	0.0232137	0.177327	AC111170.3
ENSG00000168101	-0.0485067	0.0213706	0.0232209	0.177327	NUDT16L1
ENSG00000183137	0.0435228	0.0191762	0.02323	0.177334	CEP57L1
ENSG00000260368	-0.124933	0.055059	0.0232643	0.177356	AC027373.1
ENSG00000198856	0.0447871	0.0197382	0.0232651	0.177356	OSTC
ENSG00000113971	0.0865597	0.0381489	0.0232687	0.177356	NPHP3
ENSG00000271204	-0.168204	0.0741336	0.0232727	0.177356	AC016831.5
ENSG00000248079	-0.0757317	0.0333781	0.0232743	0.177356	DPH6-DT
ENSG00000243753	-0.0759114	0.0334703	0.0233276	0.17764	HLA-L
ENSG00000162992	-0.228867	0.10091	0.0233283	0.17764	NEUROD1
ENSG00000178531	-0.142866	0.0630031	0.0233532	0.177767	CTXN1
ENSG00000069869	0.126528	0.0558036	0.0233671	0.177809	NEDD4
ENSG00000196405	-0.0639322	0.028204	0.0234039	0.178026	EVL
ENSG00000100764	0.0784829	0.0346271	0.0234199	0.178084	PSMC1
ENSG00000138459	0.0693767	0.0306142	0.0234415	0.17813	SLC35A5
ENSG00000171798	-0.0890932	0.0393149	0.0234426	0.17813	KNDC1
ENSG00000011201	0.11909	0.0525627	0.0234708	0.178282	ANOS1
ENSG00000234688	-0.114223	0.0504204	0.0234875	0.178345	AL049749.1
ENSG00000115648	0.242313	0.107003	0.023541	0.178544	MLPH
ENSG00000160294	0.0604498	0.0266949	0.0235455	0.178544	MCM3AP
ENSG00000248668	0.10795	0.0476718	0.0235467	0.178544	OXCT1-AS1
ENSG00000105856	0.0796237	0.0351626	0.0235471	0.178544	HBP1
ENSG00000067900	0.0825952	0.0364774	0.0235566	0.178552	ROCK1
ENSG00000120471	-0.126991	0.0561023	0.0236012	0.178827	TP53AIP1
ENSG00000177000	-0.0411749	0.0181951	0.0236373	0.179002	MTHFR
ENSG00000272240	0.0908168	0.0401327	0.0236409	0.179002	AC004908.1
ENSG00000090520	0.0546625	0.0241587	0.0236579	0.179067	DNAJB11
ENSG00000144161	-0.0610286	0.0269753	0.0236734	0.179121	ZC3H8
ENSG00000105516	-0.0788342	0.0348528	0.0237023	0.179235	DBP
ENSG00000107223	-0.0618877	0.0273613	0.0237052	0.179235	EDF1
ENSG00000166024	0.0606457	0.0268151	0.0237208	0.179289	R3HCC1L
ENSG00000176909	-0.0686761	0.0303702	0.0237409	0.179377	MAMSTR
ENSG00000256925	-0.118423	0.052376	0.0237582	0.179445	ADGRA1-AS1
ENSG00000184575	0.0465269	0.0205803	0.0237749	0.17947	XPOT
ENSG00000165309	0.150851	0.0667285	0.02378	0.17947	ARMC3
ENSG00000104611	0.12939	0.0572384	0.0237874	0.17947	SH2D4A
ENSG00000164707	0.252695	0.111794	0.0237989	0.17947	SLC13A4
ENSG00000186660	0.0519608	0.02299	0.0238125	0.17947	ZFP91
ENSG00000181652	-0.0928461	0.041082	0.0238199	0.17947	ATG9B
ENSG00000171453	-0.0428937	0.0189795	0.0238209	0.17947	POLR1C
ENSG00000259116	0.140073	0.0619823	0.0238286	0.17947	AL049869.3
ENSG00000221890	-0.132017	0.058437	0.023875	0.179756	NPTXR
ENSG00000153832	0.0707129	0.0313029	0.0238839	0.179759	FBXO36
ENSG00000130035	-0.0833513	0.0369001	0.0238937	0.17977	GALNT8
ENSG00000144848	0.0497479	0.0220285	0.0239246	0.179939	ATG3
ENSG00000256008	-0.134986	0.0597825	0.0239488	0.180058	AC125616.1
ENSG00000154928	-0.102493	0.045407	0.0239957	0.180347	EPHB1
ENSG00000161896	0.186391	0.082583	0.0240068	0.180367	IP6K3
ENSG00000172007	0.0524885	0.0232651	0.0240644	0.180737	RAB33B
ENSG00000133805	0.104571	0.0463631	0.0241035	0.180967	AMPD3
ENSG00000162302	-0.0574589	0.0254802	0.024131	0.181109	RPS6KA4
ENSG00000030582	0.0659959	0.0292687	0.0241442	0.181145	GRN
ENSG00000094963	0.176696	0.0783682	0.0241528	0.181146	FMO2
ENSG00000089050	0.0581537	0.0257944	0.024164	0.181166	RBBP9
ENSG00000168569	-0.0418294	0.0185568	0.0241882	0.181202	TMEM223
ENSG00000142279	-0.0975673	0.0432847	0.0241909	0.181202	WTIP
ENSG00000141736	0.124479	0.0552252	0.0241941	0.181202	ERBB2
ENSG00000111911	0.0456638	0.0202609	0.0242094	0.181253	HINT3
ENSG00000186231	0.103803	0.046065	0.024234	0.181374	KLHL32
ENSG00000155850	0.188526	0.0836735	0.0242517	0.181442	SLC26A2
ENSG00000266472	-0.0565903	0.0251219	0.0242825	0.181609	MRPS21
ENSG00000100345	0.0725763	0.032224	0.0243068	0.181613	MYH9
ENSG00000087365	0.0388991	0.0172739	0.0243285	0.181613	SF3B2
ENSG00000099817	-0.0523436	0.0232475	0.024349	0.181613	POLR2E
ENSG00000134899	0.0679077	0.0301603	0.0243503	0.181613	ERCC5
ENSG00000233038	-0.185606	0.0824412	0.0243616	0.181613	AC011899.2
ENSG00000179583	0.153891	0.0683572	0.0243679	0.181613	CIITA
ENSG00000253570	-0.15781	0.0700992	0.02437	0.181613	RNF5P1
ENSG00000148200	-0.0587672	0.0261052	0.0243747	0.181613	NR6A1
ENSG00000102871	0.0783579	0.0348091	0.0243808	0.181613	TRADD
ENSG00000226287	-0.0969455	0.0430688	0.0243892	0.181613	TMEM191A
ENSG00000268947	-0.106576	0.0473503	0.0243989	0.181613	AC002128.1
ENSG00000155975	0.0437194	0.0194241	0.0243991	0.181613	VPS37A
ENSG00000200869	-0.252797	0.112316	0.0244005	0.181613	RNU6-457P
ENSG00000163832	-0.0377062	0.0167528	0.0244019	0.181613	ELP6
ENSG00000162063	-0.0739133	0.0328456	0.0244284	0.181691	CCNF
ENSG00000117228	0.181456	0.0806411	0.0244386	0.181691	GBP1
ENSG00000129084	-0.0602994	0.0268013	0.0244575	0.181691	PSMA1
ENSG00000171241	-0.0999186	0.0444124	0.0244622	0.181691	SHCBP1
ENSG00000108559	0.0360367	0.0160178	0.0244625	0.181691	NUP88
ENSG00000101190	0.0969382	0.0430886	0.0244654	0.181691	TCFL5
ENSG00000235934	-0.123601	0.0549424	0.0244719	0.181691	AC007405.2
ENSG00000132676	0.0324237	0.0144147	0.0244907	0.181768	DAP3
ENSG00000162032	-0.108692	0.048336	0.0245328	0.182018	SPSB3
ENSG00000267940	-0.0857293	0.0381507	0.024632	0.18251	AC022762.2
ENSG00000272853	-0.0654349	0.0291203	0.0246365	0.18251	AC069544.1
ENSG00000139998	-0.124285	0.0553129	0.0246437	0.18251	RAB15
ENSG00000181638	-0.0634823	0.0282539	0.0246496	0.18251	ZFP41
ENSG00000072952	0.128557	0.0572165	0.0246499	0.18251	MRVI1
ENSG00000149532	0.0252624	0.0112444	0.0246615	0.18251	CPSF7
ENSG00000267764	-0.197274	0.0878115	0.0246676	0.18251	AC093567.1
ENSG00000124486	0.048371	0.0215313	0.0246691	0.18251	USP9X
ENSG00000261668	-0.141267	0.0628851	0.024676	0.18251	AC093591.2
ENSG00000206140	-0.100466	0.0447456	0.0247506	0.182998	TMEM191C
ENSG00000108666	-0.0621433	0.0276917	0.0248252	0.183427	C17orf75
ENSG00000178821	-0.116648	0.0519813	0.0248304	0.183427	TMEM52
ENSG00000249992	-0.123629	0.0550959	0.02484	0.183427	TMEM158
ENSG00000231769	-0.125072	0.0557403	0.0248429	0.183427	AL035701.1
ENSG00000276282	-0.109441	0.0487813	0.0248642	0.183522	AC022960.2
ENSG00000170222	0.037552	0.0167412	0.0248912	0.183541	ADPRM
ENSG00000213619	-0.0544676	0.0242842	0.0249018	0.183541	NDUFS3
ENSG00000145194	-0.138776	0.0618743	0.0249052	0.183541	ECE2
ENSG00000229939	0.109112	0.0486501	0.0249096	0.183541	AL589880.1
ENSG00000126005	-0.0628124	0.0280062	0.0249097	0.183541	MMP24OS
ENSG00000167995	0.145512	0.0648916	0.0249366	0.183676	BEST1
ENSG00000145569	0.0927027	0.0413456	0.0249523	0.183728	OTULINL
ENSG00000170846	-0.0711998	0.0317664	0.0250028	0.183904	AC093323.1
ENSG00000114861	-0.0687384	0.030673	0.0250258	0.183904	FOXP1
ENSG00000183283	0.0492613	0.0219827	0.0250316	0.183904	DAZAP2
ENSG00000273271	-0.0815937	0.0364136	0.0250425	0.183904	AP000254.2
ENSG00000177873	0.0758447	0.0338491	0.0250474	0.183904	ZNF619
ENSG00000287815	-0.0822389	0.0367056	0.0250585	0.183904	AC005081.1
ENSG00000273267	-0.119077	0.0531505	0.0250664	0.183904	AC097381.3
ENSG00000157184	0.0688017	0.0307125	0.0250787	0.183904	CPT2
ENSG00000177984	-0.146176	0.0652516	0.0250787	0.183904	LCN15
ENSG00000179912	-0.0410108	0.0183069	0.0250791	0.183904	R3HDM2
ENSG00000168081	-0.203446	0.0908176	0.0250802	0.183904	PNOC
ENSG00000101204	-0.08245	0.0368056	0.0250813	0.183904	CHRNA4
ENSG00000092140	0.045417	0.0202755	0.0250911	0.183904	G2E3
ENSG00000268049	-0.0791254	0.0353252	0.0250966	0.183904	AC012313.2
ENSG00000230551	0.0796479	0.0355666	0.0251297	0.184018	AC021078.1
ENSG00000077147	0.0500451	0.0223487	0.0251374	0.184018	TM9SF3
ENSG00000162704	0.049895	0.0222824	0.0251421	0.184018	ARPC5
ENSG00000090621	0.0301981	0.0134869	0.0251513	0.184018	PABPC4
ENSG00000275963	-0.0762241	0.0340436	0.0251552	0.184018	AC008115.4
ENSG00000130396	0.0433346	0.0193638	0.025226	0.184416	AFDN
ENSG00000112118	0.0455495	0.0203536	0.0252268	0.184416	MCM3
ENSG00000225792	-0.128456	0.0574132	0.0252602	0.184597	AC004540.2
ENSG00000272356	-0.0728164	0.0325501	0.0252827	0.184698	AL080317.2
ENSG00000119638	0.0598783	0.0267696	0.0252992	0.184756	NEK9
ENSG00000113851	0.0461491	0.020634	0.0253151	0.184809	CRBN
ENSG00000280182	-0.13521	0.0604667	0.0253449	0.184963	AC131888.1
ENSG00000101189	-0.0438004	0.0195939	0.0253901	0.185164	MRGBP
ENSG00000267568	-0.160446	0.0717753	0.0253919	0.185164	AC016168.2
ENSG00000278975	-0.218639	0.0978123	0.0253983	0.185164	AC007012.2
ENSG00000141699	-0.0419266	0.0187588	0.0254151	0.185206	RETREG3
ENSG00000079308	0.113765	0.050903	0.0254214	0.185206	TNS1
ENSG00000019169	0.286677	0.128314	0.0254714	0.185354	MARCO
ENSG00000082175	0.164345	0.0735601	0.0254729	0.185354	PGR
ENSG00000259376	-0.099825	0.0446816	0.0254737	0.185354	AC090907.1
ENSG00000285758	0.116626	0.0522026	0.0254765	0.185354	AC036214.4
ENSG00000099968	0.0495235	0.0221696	0.0254928	0.18541	BCL2L13
ENSG00000247157	-0.10282	0.0460411	0.0255341	0.185602	LINC01252
ENSG00000251429	0.181226	0.0811513	0.0255365	0.185602	AC098679.2
ENSG00000269388	-0.0718238	0.0321704	0.0255749	0.185807	AC018755.3
ENSG00000284642	-0.0794899	0.0356058	0.0255821	0.185807	AL139424.2
ENSG00000157388	-0.101326	0.0453905	0.025594	0.18583	CACNA1D
ENSG00000150455	-0.0447324	0.0200447	0.0256389	0.186093	TIRAP
ENSG00000271959	0.20947	0.0938799	0.0256644	0.186215	AC100803.4
ENSG00000159228	0.0986048	0.0441974	0.0256806	0.186237	CBR1
ENSG00000115827	0.05356	0.0240078	0.0256849	0.186237	DCAF17
ENSG00000181381	0.119943	0.0537683	0.0256989	0.186276	DDX60L
ENSG00000177683	0.0451183	0.0202281	0.0257155	0.186287	THAP5
ENSG00000105518	-0.0567878	0.0254617	0.0257261	0.186287	TMEM205
ENSG00000215302	0.123959	0.0555793	0.0257265	0.186287	AC127502.1
ENSG00000253361	-0.123198	0.0552476	0.0257528	0.186367	AC069120.1
ENSG00000221923	0.0861478	0.0386333	0.025755	0.186367	ZNF880
ENSG00000105472	-0.0878386	0.0393982	0.0257802	0.186486	CLEC11A
ENSG00000255545	-0.126462	0.0567397	0.0258267	0.186745	AP004608.1
ENSG00000141469	0.193083	0.0866355	0.025835	0.186745	SLC14A1
ENSG00000242732	-0.0553875	0.024854	0.0258459	0.186745	RTL5
ENSG00000245958	0.0614438	0.0275725	0.025851	0.186745	AC093752.1
ENSG00000261624	-0.259886	0.116641	0.0258749	0.186832	NDUFB10P2
ENSG00000129295	-0.0751102	0.0337137	0.0258883	0.186832	LRRC6
ENSG00000095383	0.105394	0.047307	0.0258892	0.186832	TBC1D2
ENSG00000178440	-0.0936677	0.0420516	0.0259175	0.186973	TIMM23B-AGAP6
ENSG00000134851	0.122602	0.0550529	0.0259479	0.18707	TMEM165
ENSG00000134769	0.110781	0.0497478	0.0259566	0.18707	DTNA
ENSG00000130558	-0.115486	0.0518609	0.0259572	0.18707	OLFM1
ENSG00000050327	0.153007	0.0687154	0.025969	0.187092	ARHGEF5
ENSG00000164845	-0.068554	0.0307912	0.0259861	0.187132	FAM86FP
ENSG00000226239	-0.152692	0.0685847	0.025992	0.187132	AL031658.1
ENSG00000105700	0.0392156	0.0176159	0.0260044	0.187154	KXD1
ENSG00000128708	0.0589104	0.0264644	0.0260126	0.187154	HAT1
ENSG00000111144	0.0319117	0.0143394	0.0260503	0.187299	LTA4H
ENSG00000184207	-0.0717279	0.0322306	0.0260503	0.187299	PGP
ENSG00000126267	-0.0590545	0.0265408	0.0260783	0.187422	COX6B1
ENSG00000120129	0.14935	0.0671252	0.0260849	0.187422	DUSP1
ENSG00000271806	-0.17542	0.0788676	0.0261331	0.187641	AL590822.2
ENSG00000240288	-0.127493	0.0573214	0.0261369	0.187641	GHRLOS
ENSG00000108055	0.0736697	0.0331235	0.026142	0.187641	SMC3
ENSG00000107968	0.12077	0.0543037	0.0261505	0.187641	MAP3K8
ENSG00000104517	0.0545592	0.0245362	0.0261739	0.187746	UBR5
ENSG00000129757	0.145406	0.0654083	0.0262118	0.187918	CDKN1C
ENSG00000266903	-0.257299	0.115744	0.0262154	0.187918	AC243964.3
ENSG00000229267	0.160544	0.0722372	0.0262521	0.188025	SNHG31
ENSG00000135119	-0.0868788	0.0390927	0.0262578	0.188025	RNFT2
ENSG00000182376	-0.134024	0.0603105	0.026268	0.188025	AC138028.1
ENSG00000249436	-0.184915	0.0832152	0.0262744	0.188025	AC008780.1
ENSG00000156463	-0.146735	0.0660363	0.0262805	0.188025	SH3RF2
ENSG00000237672	0.114901	0.0517106	0.0262831	0.188025	KRR1P1
ENSG00000156411	-0.0720435	0.0324346	0.0263381	0.188288	ATP5MPL
ENSG00000085719	0.0725842	0.0326832	0.0263615	0.188288	CPNE3
ENSG00000224310	-0.160033	0.072061	0.0263643	0.188288	LINC01567
ENSG00000139044	-0.112353	0.0505924	0.0263672	0.188288	B4GALNT3
ENSG00000183291	0.0460877	0.0207543	0.0263753	0.188288	SELENOF
ENSG00000167283	-0.0608241	0.0273905	0.0263764	0.188288	ATP5MG
ENSG00000169375	0.0330052	0.0148645	0.0263913	0.188288	SIN3A
ENSG00000070413	-0.048026	0.0216311	0.0264033	0.188288	DGCR2
ENSG00000133246	0.136961	0.0616885	0.0264044	0.188288	PRAM1
ENSG00000101367	0.0763806	0.0344047	0.0264147	0.188288	MAPRE1
ENSG00000225014	-0.159415	0.0718085	0.0264183	0.188288	KCTD9P1
ENSG00000182667	-0.0479745	0.0216111	0.0264255	0.188288	NTM
ENSG00000065978	0.0840231	0.0378538	0.0264411	0.188325	YBX1
ENSG00000079974	-0.0432424	0.0194824	0.0264482	0.188325	RABL2B
ENSG00000134186	0.0563907	0.0254101	0.0264717	0.188388	PRPF38B
ENSG00000108819	-0.0763527	0.0344059	0.0264747	0.188388	PPP1R9B
ENSG00000183741	-0.0657021	0.0296095	0.0264896	0.188431	CBX6
ENSG00000105483	0.0910882	0.0410525	0.0264988	0.188434	CARD8
ENSG00000105058	-0.0465236	0.0209691	0.0265089	0.188443	FAM32A
ENSG00000011028	0.172683	0.0778557	0.0265557	0.188654	MRC2
ENSG00000141738	-0.192583	0.0868282	0.0265562	0.188654	GRB7
ENSG00000212123	-0.136957	0.0617601	0.0265844	0.188738	PRR22
ENSG00000249776	-0.129887	0.0585747	0.0265917	0.188738	AC124854.1
ENSG00000118705	0.0454578	0.0205009	0.0265989	0.188738	RPN2
ENSG00000138796	0.0420432	0.0189621	0.0266078	0.188738	HADH
ENSG00000100263	-0.0594645	0.0268214	0.0266191	0.188738	RHBDD3
ENSG00000137101	0.139771	0.0630443	0.0266215	0.188738	CD72
ENSG00000101470	-0.0964414	0.0435028	0.0266298	0.188738	TNNC2
ENSG00000136732	0.127781	0.0576508	0.0266593	0.188841	GYPC
ENSG00000047662	-0.0559409	0.0252405	0.0266697	0.188841	FAM184B
ENSG00000089157	0.0629121	0.028389	0.0266866	0.188841	RPLP0
ENSG00000134146	0.0866087	0.0390836	0.0266926	0.188841	DPH6
ENSG00000237986	-0.185266	0.0836061	0.0266959	0.188841	CELF2-AS2
ENSG00000235481	-0.108223	0.0488391	0.0266972	0.188841	UBE2R2-AS1
ENSG00000224003	-0.130677	0.0589767	0.0267092	0.188862	YES1P1
ENSG00000188732	0.0759736	0.0342929	0.0267303	0.188896	FAM221A
ENSG00000270157	0.101324	0.045736	0.0267316	0.188896	AC004918.4
ENSG00000097033	0.059828	0.0270095	0.026755	0.188999	SH3GLB1
ENSG00000119147	0.175638	0.0792979	0.0267659	0.189014	ECRG4
ENSG00000135362	0.141153	0.0637573	0.0268344	0.189435	PRR5L
ENSG00000273164	-0.157281	0.0710627	0.0268785	0.189684	DGCR10
ENSG00000124126	0.102656	0.046391	0.0269082	0.18973	PREX1
ENSG00000173261	-0.105371	0.0476193	0.0269124	0.18973	PLAC8L1
ENSG00000170909	0.0992058	0.0448363	0.0269236	0.18973	OSCAR
ENSG00000149231	0.0609461	0.0275451	0.0269254	0.18973	CCDC82
ENSG00000003056	0.0703786	0.031809	0.0269294	0.18973	M6PR
ENSG00000006015	-0.0710748	0.0321432	0.0270225	0.19031	REX1BD
ENSG00000160813	-0.0737301	0.0333458	0.0270303	0.19031	PPP1R35
ENSG00000249487	-0.111212	0.0503002	0.0270384	0.19031	LINC01586
ENSG00000078902	-0.087615	0.0396372	0.0270757	0.190509	TOLLIP
ENSG00000276116	0.125313	0.0566995	0.0270967	0.190594	FUT8-AS1
ENSG00000101882	0.0325779	0.0147415	0.0271085	0.190611	NKAP
ENSG00000260750	-0.101495	0.0459313	0.0271254	0.190611	AC092720.1
ENSG00000283709	-0.110935	0.0502053	0.0271305	0.190611	FAM238C
ENSG00000122641	0.123318	0.0558127	0.0271396	0.190611	INHBA
ENSG00000132518	-0.122926	0.0556368	0.0271435	0.190611	GUCY2D
ENSG00000135316	0.0411461	0.0186278	0.0271844	0.190711	SYNCRIP
ENSG00000287373	-0.131442	0.0595076	0.0271866	0.190711	AL122014.1
ENSG00000253598	-0.104498	0.0473107	0.027192	0.190711	SLC10A5
ENSG00000106948	0.0745776	0.033765	0.0271935	0.190711	AKNA
ENSG00000091436	0.0867123	0.0392653	0.0272186	0.190723	MAP3K20
ENSG00000119285	0.0728257	0.0329777	0.0272213	0.190723	HEATR1
ENSG00000196642	-0.0541369	0.024515	0.027222	0.190723	RABL6
ENSG00000132535	-0.098713	0.0447068	0.0272437	0.190742	DLG4
ENSG00000080823	-0.0645213	0.0292245	0.0272594	0.190742	MOK
ENSG00000100297	0.103802	0.0470165	0.0272599	0.190742	MCM5
ENSG00000283633	0.179949	0.0815123	0.02727	0.190742	AP000547.3
ENSG00000164405	-0.0573261	0.0259687	0.0272784	0.190742	UQCRQ
ENSG00000286196	-0.104752	0.0474564	0.0272917	0.190742	AL162586.2
ENSG00000256721	-0.280417	0.127048	0.027302	0.190742	CACNA1C-IT3
ENSG00000136048	0.0941953	0.042677	0.0273025	0.190742	DRAM1
ENSG00000147592	0.0620587	0.0281174	0.0273049	0.190742	LACTB2
ENSG00000076321	0.0503277	0.0228077	0.0273413	0.190934	KLHL20
ENSG00000019995	0.0660415	0.029932	0.0273572	0.190983	ZRANB1
ENSG00000185561	0.125498	0.0568974	0.0274055	0.19121	TLCD2
ENSG00000104870	0.111986	0.0507721	0.0274076	0.19121	FCGRT
ENSG00000139405	-0.0664599	0.0301337	0.0274192	0.191224	RITA1
ENSG00000138600	0.0746413	0.0338451	0.0274276	0.191224	SPPL2A
ENSG00000271452	0.0793025	0.035962	0.0274417	0.191236	AC005034.5
ENSG00000170876	0.038691	0.0175471	0.0274559	0.191236	TMEM43
ENSG00000160932	-0.0909326	0.04124	0.0274569	0.191236	LY6E
ENSG00000035403	0.0760304	0.0344862	0.0274776	0.191236	VCL
ENSG00000119929	0.0485134	0.0220051	0.0274796	0.191236	CUTC
ENSG00000250092	-0.169352	0.0768178	0.0274829	0.191236	AC096576.3
ENSG00000287586	-0.180738	0.0819935	0.0275038	0.191236	Z98886.1
ENSG00000107863	0.0687002	0.0311673	0.0275075	0.191236	ARHGAP21
ENSG00000123810	-0.0681278	0.0309108	0.0275232	0.191236	B9D2
ENSG00000144028	0.0425167	0.0192906	0.027524	0.191236	SNRNP200
ENSG00000136286	0.250347	0.113598	0.0275386	0.191236	MYO1G
ENSG00000138496	0.133453	0.0605574	0.0275425	0.191236	PARP9
ENSG00000152795	0.0454734	0.020635	0.0275455	0.191236	HNRNPDL
ENSG00000187097	0.0822823	0.037346	0.0275776	0.191397	ENTPD5
ENSG00000285938	0.20793	0.094422	0.0276555	0.191862	AC072022.2
ENSG00000135441	-0.0905122	0.0411052	0.0276678	0.191862	BLOC1S1
ENSG00000172426	-0.0862762	0.0391824	0.0276715	0.191862	RSPH9
ENSG00000197070	-0.0603193	0.0273987	0.027698	0.19189	ARRDC1
ENSG00000185697	0.0932875	0.0423749	0.027702	0.19189	MYBL1
ENSG00000100441	0.0893634	0.040594	0.0277081	0.19189	KHNYN
ENSG00000123454	-0.0928185	0.0421685	0.0277267	0.19189	DBH
ENSG00000147649	0.0451579	0.020517	0.0277365	0.19189	MTDH
ENSG00000285669	-0.0927824	0.0421574	0.0277461	0.19189	AC026979.4
ENSG00000280347	0.0976113	0.0443528	0.0277506	0.19189	AC000123.3
ENSG00000001626	0.149312	0.0678497	0.0277619	0.19189	CFTR
ENSG00000076826	-0.0945733	0.0429765	0.0277656	0.19189	CAMSAP3
ENSG00000285909	-0.170849	0.0776406	0.0277707	0.19189	AP002762.2
ENSG00000235370	-0.113576	0.0516148	0.0277743	0.19189	DNM1P51
ENSG00000044459	0.0779741	0.0354412	0.0278	0.191959	CNTLN
ENSG00000075643	0.12741	0.057912	0.0278022	0.191959	MOCOS
ENSG00000075043	-0.123781	0.0562736	0.0278332	0.192111	KCNQ2
ENSG00000160957	-0.0924971	0.0420631	0.0278773	0.192211	RECQL4
ENSG00000161395	-0.0631898	0.0287356	0.0278775	0.192211	PGAP3
ENSG00000178226	-0.0943731	0.0429169	0.0278797	0.192211	PRSS36
ENSG00000258875	-0.118765	0.0540106	0.0278837	0.192211	AL135818.1
ENSG00000158092	0.0440175	0.0200241	0.0279329	0.192489	NCK1
ENSG00000166268	-0.159769	0.0726943	0.0279623	0.192629	MYRFL
ENSG00000116830	0.0810089	0.0368627	0.027979	0.192682	TTF2
ENSG00000110148	-0.151833	0.0690975	0.0279935	0.19272	CCKBR
ENSG00000188573	-0.115882	0.0527503	0.028034	0.192937	FBLL1
ENSG00000067840	-0.0917887	0.0417886	0.0280563	0.193028	PDZD4
ENSG00000099866	-0.100534	0.0457765	0.0280787	0.193086	MADCAM1
ENSG00000254092	-0.146191	0.0665675	0.0280828	0.193086	AC021613.1
ENSG00000196584	0.0697816	0.0317816	0.028116	0.193178	XRCC2
ENSG00000127252	-0.0791233	0.0360364	0.0281171	0.193178	PLAAT1
ENSG00000164081	-0.0440863	0.0200798	0.0281239	0.193178	TEX264
ENSG00000141505	-0.0984381	0.0448376	0.0281323	0.193178	ASGR1
ENSG00000167114	-0.060967	0.0277733	0.0281515	0.193218	SLC27A4
ENSG00000268189	-0.115164	0.0524695	0.0281729	0.193218	AC005785.1
ENSG00000272576	-0.121171	0.0552065	0.0281729	0.193218	AC027271.1
ENSG00000267348	-0.0766947	0.034943	0.0281743	0.193218	GEMIN7-AS1
ENSG00000090266	-0.0503307	0.0229326	0.0281836	0.19322	NDUFB2
ENSG00000287727	-0.10644	0.04851	0.0282225	0.193402	AL139423.2
ENSG00000159788	-0.0522015	0.0237919	0.0282293	0.193402	RGS12
ENSG00000136518	0.0916077	0.0417542	0.0282373	0.193402	ACTL6A
ENSG00000181215	-0.148079	0.0674982	0.0282479	0.193413	C4orf50
ENSG00000245711	0.151652	0.0691318	0.0282598	0.193433	NADK2-AS1
ENSG00000095574	0.0577789	0.0263425	0.0282805	0.193498	IKZF5
ENSG00000123427	0.0935046	0.042634	0.0282935	0.193498	EEF1AKMT3
ENSG00000076513	0.0705415	0.0321658	0.0283033	0.193498	ANKRD13A
ENSG00000092929	0.139356	0.0635449	0.0283055	0.193498	UNC13D
ENSG00000087085	-0.103999	0.0474313	0.0283343	0.193582	ACHE
ENSG00000136950	-0.0790678	0.0360611	0.0283358	0.193582	ARPC5L
ENSG00000164169	0.0537264	0.0245049	0.0283454	0.193585	PRMT9
ENSG00000198742	0.0370986	0.0169225	0.0283601	0.193624	SMURF1
ENSG00000245281	-0.0615876	0.0280958	0.0283752	0.193665	AC124242.1
ENSG00000105879	0.0471986	0.0215392	0.0284307	0.193881	CBLL1
ENSG00000185681	-0.0984123	0.0449129	0.0284386	0.193881	MORN5
ENSG00000141433	-0.178238	0.0813438	0.0284399	0.193881	ADCYAP1
ENSG00000181031	-0.0753419	0.0343856	0.0284454	0.193881	RPH3AL
ENSG00000237289	-0.143004	0.065269	0.0284521	0.193881	CKMT1B
ENSG00000129493	0.0882005	0.0402675	0.0284978	0.194004	HEATR5A
ENSG00000104635	0.141589	0.0646458	0.0285072	0.194004	SLC39A14
ENSG00000164690	-0.126149	0.0575974	0.0285105	0.194004	SHH
ENSG00000076864	-0.0886723	0.0404906	0.0285279	0.194004	RAP1GAP
ENSG00000006459	0.0507229	0.0231624	0.0285326	0.194004	KDM7A
ENSG00000267193	0.210822	0.0962733	0.0285369	0.194004	AC023421.2
ENSG00000147155	-0.0800153	0.0365402	0.0285398	0.194004	EBP
ENSG00000214753	-0.0521786	0.0238286	0.0285428	0.194004	HNRNPUL2
ENSG00000077232	0.0538298	0.0245845	0.0285546	0.194022	DNAJC10
ENSG00000229385	-0.088315	0.0403393	0.0285747	0.194097	AC010975.1
ENSG00000158747	-0.0818026	0.0373671	0.0285851	0.194106	NBL1
ENSG00000159247	-0.140349	0.0641166	0.0285996	0.194143	TUBBP5
ENSG00000233579	-0.1299	0.0593562	0.0286345	0.194318	KRT8P15
ENSG00000160808	0.124435	0.0568643	0.0286496	0.194359	MYL3
ENSG00000142549	-0.112167	0.0512742	0.0286997	0.194637	IGLON5
ENSG00000126264	0.155647	0.0711605	0.0287227	0.194732	HCST
ENSG00000253230	-0.141196	0.0645601	0.0287387	0.194778	LINC00599
ENSG00000161960	0.101732	0.0465241	0.0287681	0.194896	EIF4A1
ENSG00000185946	0.0851291	0.0389328	0.0287743	0.194896	RNPC3
ENSG00000003249	-0.087382	0.039966	0.0287856	0.194911	DBNDD1
ENSG00000026559	-0.14601	0.0667897	0.0288069	0.194953	KCNG1
ENSG00000185000	-0.0575412	0.0263223	0.0288139	0.194953	DGAT1
ENSG00000113810	0.100432	0.0459478	0.0288312	0.194953	SMC4
ENSG00000132600	-0.0563381	0.0257757	0.0288373	0.194953	PRMT7
ENSG00000279954	-0.157117	0.0718869	0.0288438	0.194953	BX324167.2
ENSG00000137875	-0.13845	0.0633471	0.0288465	0.194953	BCL2L10
ENSG00000259946	-0.128417	0.0587683	0.0288788	0.195081	BX005019.1
ENSG00000164754	0.0466237	0.0213374	0.0288836	0.195081	RAD21
ENSG00000117154	-0.0828336	0.0379131	0.0289012	0.195138	IGSF21
ENSG00000120088	-0.123598	0.0565828	0.028935	0.195277	CRHR1
ENSG00000047365	0.0853248	0.0390627	0.0289401	0.195277	ARAP2
ENSG00000204264	0.10593	0.0485002	0.0289544	0.19529	PSMB8
ENSG00000196363	-0.0446192	0.0204301	0.0289624	0.19529	WDR5
ENSG00000170275	0.0907906	0.0415727	0.0289694	0.19529	CRTAP
ENSG00000037897	-0.0625352	0.0286363	0.0289791	0.195294	METTL1
ENSG00000081014	0.0493299	0.0225924	0.0290009	0.195379	AP4E1
ENSG00000135604	0.147818	0.067709	0.029026	0.19547	STX11
ENSG00000225472	-0.116216	0.0532356	0.0290326	0.19547	AL136366.1
ENSG00000111725	0.0332011	0.0152116	0.0290635	0.195584	PRKAB1
ENSG00000138398	0.0477628	0.0218838	0.0290679	0.195584	PPIG
ENSG00000271815	-0.122578	0.0561663	0.0290786	0.195595	AC008897.3
ENSG00000198682	0.112745	0.0516647	0.0290919	0.195616	PAPSS2
ENSG00000107281	-0.0681013	0.0312086	0.0291	0.195616	NPDC1
ENSG00000110934	0.131093	0.0600806	0.0291128	0.195617	BIN2
ENSG00000111684	0.0605852	0.0277674	0.0291184	0.195617	LPCAT3
ENSG00000197712	0.0973423	0.0446218	0.0291467	0.195643	FAM114A1
ENSG00000281571	-0.100615	0.046123	0.0291501	0.195643	AC241585.2
ENSG00000223839	-0.153344	0.0702961	0.0291536	0.195643	FAM95B1
ENSG00000178878	0.162069	0.0742982	0.029159	0.195643	APOLD1
ENSG00000196503	-0.120896	0.0554268	0.0291696	0.195653	ARL9
ENSG00000283031	-0.185202	0.0849276	0.0292055	0.195779	AC009242.1
ENSG00000246627	-0.110453	0.0506533	0.0292159	0.195779	CACNA1C-AS1
ENSG00000119616	0.042603	0.0195388	0.0292253	0.195779	FCF1
ENSG00000189403	0.0368008	0.0168778	0.0292261	0.195779	HMGB1
ENSG00000088387	0.0678644	0.0311264	0.0292366	0.195779	DOCK9
ENSG00000117407	-0.133649	0.0613016	0.0292433	0.195779	ARTN
ENSG00000234456	0.065079	0.0298551	0.0292702	0.195898	MAGI2-AS3
ENSG00000100628	-0.155486	0.0713546	0.029327	0.19618	ASB2
ENSG00000227929	-0.200487	0.0920097	0.0293333	0.19618	SRGAP3-AS3
ENSG00000100281	0.0477748	0.0219275	0.0293495	0.19618	HMGXB4
ENSG00000162913	-0.143389	0.0658155	0.0293573	0.19618	OBSCN-AS1
ENSG00000267213	-0.113509	0.0521008	0.0293581	0.19618	AC007773.1
ENSG00000177370	-0.0579696	0.0266114	0.029378	0.196251	TIMM22
ENSG00000185158	-0.0519761	0.0238645	0.0294086	0.196317	LRRC37B
ENSG00000255326	-0.131341	0.0603117	0.0294278	0.196317	AP001922.5
ENSG00000188735	-0.0768271	0.0352791	0.0294287	0.196317	TMEM120B
ENSG00000147894	0.0715746	0.0328675	0.0294308	0.196317	C9orf72
ENSG00000171130	-0.0777446	0.0357015	0.0294338	0.196317	ATP6V0E2
ENSG00000103995	0.0952201	0.0437344	0.0294628	0.196418	CEP152
ENSG00000128585	0.0974417	0.0447559	0.0294673	0.196418	MKLN1
ENSG00000282508	-0.0838402	0.0385163	0.0294996	0.196572	LINC01002
ENSG00000082068	0.0316261	0.0145303	0.0295131	0.196601	WDR70
ENSG00000233542	-0.190291	0.0874451	0.0295468	0.196704	AL391845.2
ENSG00000126581	0.0603926	0.0277526	0.029547	0.196704	BECN1
ENSG00000138592	0.0417272	0.0191773	0.0295652	0.196764	USP8
ENSG00000153774	-0.0514682	0.0236619	0.029619	0.19699	CFDP1
ENSG00000105619	-0.074706	0.0343495	0.029639	0.19699	TFPT
ENSG00000075539	0.110913	0.0509983	0.0296419	0.19699	FRYL
ENSG00000105122	0.122245	0.0562105	0.0296465	0.19699	RASAL3
ENSG00000286749	0.189806	0.0872832	0.0296603	0.19699	AC008571.2
ENSG00000273855	-0.116529	0.0535943	0.0296837	0.19699	AC020658.5
ENSG00000093183	0.0351817	0.0161817	0.029692	0.19699	SEC22C
ENSG00000094880	0.0318302	0.014641	0.0297021	0.19699	CDC23
ENSG00000101049	0.162383	0.0746961	0.0297119	0.19699	SGK2
ENSG00000158292	-0.106143	0.0488272	0.029716	0.19699	GPR153
ENSG00000167371	-0.104902	0.0482565	0.029717	0.19699	PRRT2
ENSG00000255823	-0.180286	0.0829354	0.0297194	0.19699	MTRNR2L8
ENSG00000226070	-0.148705	0.0684128	0.029732	0.19699	AL139275.1
ENSG00000130204	-0.0442905	0.0203762	0.0297322	0.19699	TOMM40
ENSG00000269486	-0.0734045	0.0337714	0.0297373	0.19699	ERVK9-11
ENSG00000279989	0.11201	0.0515407	0.0297621	0.197031	AC011815.3
ENSG00000207721	0.131182	0.0603654	0.0297707	0.197031	MIR186
ENSG00000205704	-0.0994205	0.0457501	0.029771	0.197031	LINC00634
ENSG00000188825	0.083841	0.0385864	0.0297944	0.197114	LINC00910
ENSG00000187193	0.176219	0.08111	0.0298113	0.197114	MT1X
ENSG00000196865	0.0477966	0.0220023	0.0298299	0.197114	NHLRC2
ENSG00000185668	-0.101175	0.0465751	0.0298331	0.197114	POU3F1
ENSG00000273367	-0.119083	0.0548236	0.0298474	0.197114	AL355472.3
ENSG00000092853	-0.132684	0.0610865	0.0298502	0.197114	CLSPN
ENSG00000116497	0.0560352	0.0257982	0.0298515	0.197114	S100PBP
ENSG00000166183	-0.128609	0.059213	0.0298574	0.197114	ASPG
ENSG00000163069	0.0451254	0.020779	0.0298795	0.197199	SGCB
ENSG00000175564	-0.100165	0.0461407	0.0299417	0.197448	UCP3
ENSG00000261529	-0.138308	0.0637139	0.0299491	0.197448	AC100774.1
ENSG00000099998	0.137141	0.0631778	0.0299524	0.197448	GGT5
ENSG00000267714	-0.132613	0.0610923	0.0299541	0.197448	AC008738.4
ENSG00000144026	0.0725922	0.0334457	0.0299728	0.197485	ZNF514
ENSG00000198453	0.0337875	0.0155676	0.0299783	0.197485	ZNF568
ENSG00000164344	-0.125197	0.0576963	0.0300123	0.197649	KLKB1
ENSG00000154678	0.122756	0.0565754	0.0300238	0.197649	PDE1C
ENSG00000066322	0.134299	0.0618992	0.0300339	0.197649	ELOVL1
ENSG00000225526	-0.110029	0.050715	0.03004	0.197649	MKRN2OS
ENSG00000253537	0.0895451	0.041281	0.0300704	0.197788	PCDHGA7
ENSG00000260317	-0.114527	0.052805	0.030093	0.197875	AC009812.4
ENSG00000119048	-0.0492724	0.0227205	0.0301104	0.197929	UBE2B
ENSG00000272913	0.0761775	0.0351302	0.0301257	0.197969	AC009237.14
ENSG00000197847	-0.159614	0.0736149	0.0301408	0.197975	SLC22A20P
ENSG00000085999	-0.107614	0.0496332	0.0301451	0.197975	RAD54L
ENSG00000152601	0.0396702	0.0183027	0.0302008	0.19828	MBNL1
ENSG00000127022	0.0426172	0.0196652	0.0302241	0.198372	CANX
ENSG00000104881	0.120195	0.0554658	0.0302343	0.198378	PPP1R13L
ENSG00000168653	-0.0768431	0.0354643	0.0302519	0.198432	NDUFS5
ENSG00000111596	0.0410507	0.0189507	0.0302971	0.198502	CNOT2
ENSG00000230084	0.118719	0.05481	0.03031	0.198502	AC006059.1
ENSG00000176383	-0.112789	0.0520763	0.0303227	0.198502	B3GNT4
ENSG00000179387	0.0376882	0.0174019	0.0303305	0.198502	ELMOD2
ENSG00000058056	0.0595182	0.0274819	0.0303324	0.198502	USP13
ENSG00000259709	-0.14612	0.0674718	0.0303377	0.198502	AC023906.4
ENSG00000107562	-0.133711	0.0617459	0.0303487	0.198502	CXCL12
ENSG00000143434	-0.0797633	0.0368344	0.0303528	0.198502	SEMA6C
ENSG00000146192	0.149776	0.0691672	0.0303556	0.198502	FGD2
ENSG00000145287	0.225648	0.104212	0.030366	0.198502	PLAC8
ENSG00000110074	-0.0504777	0.0233134	0.0303739	0.198502	FOXRED1
ENSG00000184831	-0.0710021	0.0327933	0.0303768	0.198502	APOO
ENSG00000222012	-0.185546	0.0857018	0.0303862	0.198502	AC005481.1
ENSG00000163914	-0.169456	0.0782731	0.0303925	0.198502	RHO
ENSG00000110048	0.0358092	0.0165429	0.0304165	0.198516	OSBP
ENSG00000105948	-0.0437003	0.020189	0.0304212	0.198516	TTC26
ENSG00000116857	-0.0524211	0.0242181	0.0304224	0.198516	TMEM9
ENSG00000114127	0.0517473	0.0239143	0.0304749	0.198706	XRN1
ENSG00000095370	-0.0680126	0.0314313	0.0304757	0.198706	SH2D3C
ENSG00000188322	-0.0898549	0.0415276	0.0304842	0.198706	SBK1
ENSG00000103253	-0.0771998	0.0356798	0.0304887	0.198706	HAGHL
ENSG00000251381	0.154198	0.0712833	0.0305278	0.1989	LINC00958
ENSG00000116668	0.0521113	0.0240926	0.0305441	0.198946	SWT1
ENSG00000286931	-0.104206	0.0481901	0.0305878	0.199069	AL136419.3
ENSG00000137573	0.162965	0.0753696	0.0306019	0.199069	SULF1
ENSG00000126461	-0.0465777	0.0215427	0.0306098	0.199069	SCAF1
ENSG00000179454	0.0586995	0.0271505	0.0306178	0.199069	KLHL28
ENSG00000196381	-0.0705002	0.0326088	0.0306185	0.199069	ZNF781
ENSG00000163235	0.113909	0.0526869	0.0306189	0.199069	TGFA
ENSG00000262576	0.104161	0.0481833	0.0306359	0.199092	PCDHGA4
ENSG00000177868	-0.0466725	0.0215921	0.0306524	0.199092	SVBP
ENSG00000002822	-0.107029	0.049515	0.0306534	0.199092	MAD1L1
ENSG00000134590	-0.0680396	0.0314785	0.0306596	0.199092	RTL8C
ENSG00000196136	0.345689	0.159969	0.0306971	0.199238	SERPINA3
ENSG00000197912	-0.0368292	0.0170454	0.030722	0.199238	SPG7
ENSG00000248394	-0.174245	0.0806457	0.0307247	0.199238	FOSL1P1
ENSG00000152558	0.0991296	0.0458814	0.0307293	0.199238	TMEM123
ENSG00000100991	0.0426586	0.0197449	0.0307345	0.199238	TRPC4AP
ENSG00000223501	0.0417782	0.0193395	0.0307535	0.199238	VPS52
ENSG00000171115	0.127354	0.0589556	0.0307594	0.199238	GIMAP8
ENSG00000175198	0.0504549	0.0233575	0.0307637	0.199238	PCCA
ENSG00000197324	0.110897	0.0513399	0.0307692	0.199238	LRP10
ENSG00000171298	0.0500595	0.0231761	0.0307753	0.199238	GAA
ENSG00000215241	-0.0729156	0.0337641	0.0308068	0.199336	LINC02449
ENSG00000054179	0.138335	0.0640581	0.030809	0.199336	ENTPD2
ENSG00000271259	-0.120818	0.0559552	0.030835	0.199411	AC010201.1
ENSG00000215883	-0.0407994	0.0188961	0.0308393	0.199411	CYB5RL
ENSG00000227533	-0.087454	0.0405081	0.0308557	0.199457	SLC2A1-AS1
ENSG00000184999	-0.158077	0.0732318	0.0308829	0.199539	SLC22A10
ENSG00000147677	0.0328688	0.0152275	0.030887	0.199539	EIF3H
ENSG00000253284	-0.124335	0.057608	0.0309052	0.199546	AC092828.1
ENSG00000198053	-0.0517098	0.0239594	0.0309103	0.199546	SIRPA
ENSG00000285820	-0.171319	0.0793849	0.0309221	0.199546	AL157829.1
ENSG00000243678	-0.0793371	0.0367654	0.0309334	0.199546	NME2
ENSG00000105875	0.0458112	0.0212304	0.0309424	0.199546	WDR91
ENSG00000188315	-0.0562378	0.0260627	0.030944	0.199546	C3orf62
ENSG00000173230	0.0606939	0.0281319	0.0309688	0.199645	GOLGB1
ENSG00000117318	0.148962	0.0690566	0.0309981	0.199723	ID3
ENSG00000247596	-0.0674921	0.0312887	0.0309996	0.199723	TWF2
ENSG00000101222	-0.108876	0.050494	0.0310659	0.200047	SPEF1
ENSG00000137054	0.0373316	0.0173145	0.0310773	0.200047	POLR1E
ENSG00000280294	-0.098434	0.0456566	0.0310863	0.200047	AC011008.2
ENSG00000155313	0.0683668	0.0317107	0.0310872	0.200047	USP25
ENSG00000196417	0.0581291	0.0269722	0.03115	0.200332	ZNF765
ENSG00000104219	0.0811204	0.0376404	0.0311508	0.200332	ZDHHC2
ENSG00000162517	-0.0500179	0.0232099	0.0311597	0.200332	PEF1
ENSG00000224152	-0.0662742	0.0307551	0.0311697	0.200336	AC009506.1
ENSG00000177875	-0.154163	0.0715452	0.0311797	0.200341	CCDC184
ENSG00000076770	0.107525	0.049905	0.0311931	0.200367	MBNL3
ENSG00000132205	0.11654	0.0540929	0.0312058	0.200388	EMILIN2
ENSG00000099904	-0.0489041	0.0227019	0.0312261	0.200418	ZDHHC8
ENSG00000185507	0.136617	0.0634206	0.0312292	0.200418	IRF7
ENSG00000124216	0.111258	0.0516532	0.0312453	0.200461	SNAI1
ENSG00000064932	0.109994	0.05107	0.0312563	0.200467	SBNO2
ENSG00000156162	0.0687311	0.0319155	0.0312768	0.200467	DPY19L4
ENSG00000175003	-0.126289	0.0586435	0.0312788	0.200467	SLC22A1
ENSG00000251188	-0.0978999	0.0454633	0.0312885	0.200467	AC079140.3
ENSG00000128052	0.132279	0.0614331	0.0313011	0.200467	KDR
ENSG00000257258	0.171013	0.0794227	0.0313025	0.200467	AC012150.1
ENSG00000268945	-0.114162	0.0530359	0.0313552	0.200712	AC010422.2
ENSG00000287555	0.100099	0.0465041	0.0313596	0.200712	AC023424.3
ENSG00000272923	0.0918156	0.0426581	0.031369	0.200713	AC092139.1
ENSG00000167081	0.0692556	0.0321846	0.0314114	0.200924	PBX3
ENSG00000172602	-0.129906	0.0603815	0.0314425	0.200952	RND1
ENSG00000181458	0.129186	0.0600473	0.0314439	0.200952	TMEM45A
ENSG00000151148	0.0348811	0.0162132	0.031444	0.200952	UBE3B
ENSG00000146414	0.0755023	0.0350992	0.0314674	0.200997	SHPRH
ENSG00000148358	0.043676	0.0203042	0.0314697	0.200997	GPR107
ENSG00000274776	-0.0738634	0.0343492	0.0315265	0.201299	AC090241.3
ENSG00000273802	0.147673	0.0686899	0.0315672	0.201499	HIST1H2BG
ENSG00000128534	0.0482645	0.0224537	0.0315937	0.201552	LSM8
ENSG00000085662	0.0352997	0.0164222	0.0315943	0.201552	AKR1B1
ENSG00000176769	-0.156815	0.0729657	0.0316222	0.201669	TCERG1L
ENSG00000090863	0.0296219	0.0137857	0.0316546	0.201816	GLG1
ENSG00000049759	-0.0913248	0.0425175	0.0317188	0.202165	NEDD4L
ENSG00000155508	0.0466015	0.0216982	0.0317368	0.202219	CNOT8
ENSG00000120457	0.134487	0.0626243	0.0317524	0.202259	KCNJ5
ENSG00000125356	-0.0542739	0.0252782	0.0317882	0.202426	NDUFA1
ENSG00000116984	0.0551009	0.0256674	0.031815	0.202511	MTR
ENSG00000109790	0.0800225	0.0372777	0.0318204	0.202511	KLHL5
ENSG00000006283	-0.118901	0.0553995	0.0318537	0.202635	CACNA1G
ENSG00000185800	-0.0386617	0.0180142	0.0318588	0.202635	DMWD
ENSG00000103187	0.0793138	0.03697	0.0319244	0.202992	COTL1
ENSG00000257771	-0.121102	0.0564611	0.0319625	0.203164	LINC02395
ENSG00000137825	-0.13612	0.0634656	0.0319705	0.203164	ITPKA
ENSG00000048649	0.0451055	0.0210336	0.0319971	0.203249	RSF1
ENSG00000224883	-0.144981	0.0676127	0.0320102	0.203249	Z99716.1
ENSG00000002549	0.0809705	0.0377618	0.0320132	0.203249	LAP3
ENSG00000277840	-0.11641	0.0542932	0.0320255	0.203249	AC026368.1
ENSG00000168528	0.147012	0.0685686	0.0320314	0.203249	SERINC2
ENSG00000263001	0.0780842	0.0364229	0.0320473	0.203274	GTF2I
ENSG00000259175	-0.157756	0.0735936	0.032064	0.203274	AC108451.1
ENSG00000110852	0.153135	0.0714404	0.0320705	0.203274	CLEC2B
ENSG00000170248	0.0371673	0.0173397	0.0320746	0.203274	PDCD6IP
ENSG00000211772	-0.140127	0.0653766	0.0320829	0.203274	TRBC2
ENSG00000154316	0.0983687	0.0458995	0.0321026	0.203279	TDH
ENSG00000254122	0.125079	0.058363	0.0321036	0.203279	PCDHGB7
ENSG00000225614	-0.112309	0.0524085	0.0321174	0.203279	ZNF469
ENSG00000151491	0.0972087	0.0453633	0.0321216	0.203279	EPS8
ENSG00000226496	0.196264	0.091596	0.0321362	0.203311	LINC00323
ENSG00000235033	0.161345	0.0753075	0.0321546	0.203367	AL590999.1
ENSG00000259807	0.173896	0.0811783	0.0321814	0.203391	AC009093.1
ENSG00000075651	0.139294	0.0650267	0.0321847	0.203391	PLD1
ENSG00000176641	0.118997	0.0555519	0.0321869	0.203391	RNF152
ENSG00000242229	-0.172027	0.080328	0.032229	0.203578	RPS3AP14
ENSG00000010278	0.132103	0.061696	0.0322587	0.203578	CD9
ENSG00000173020	-0.0603459	0.0281844	0.0322654	0.203578	GRK2
ENSG00000186866	0.0499898	0.0233483	0.0322706	0.203578	POFUT2
ENSG00000129675	0.0886766	0.0414202	0.032282	0.203578	ARHGEF6
ENSG00000168026	-0.0738155	0.0344793	0.0322848	0.203578	TTC21A
ENSG00000187634	0.214767	0.100322	0.0322921	0.203578	SAMD11
ENSG00000139132	0.0730548	0.0341267	0.0322989	0.203578	FGD4
ENSG00000084093	0.100153	0.0467905	0.032317	0.203578	REST
ENSG00000164919	-0.0703656	0.0328798	0.0323478	0.203578	COX6C
ENSG00000163754	0.0579734	0.0270894	0.0323483	0.203578	GYG1
ENSG00000102001	-0.0979445	0.0457668	0.0323486	0.203578	CACNA1F
ENSG00000130193	-0.0528206	0.0246821	0.0323516	0.203578	THEM6
ENSG00000184489	0.109048	0.0509584	0.03236	0.203578	PTP4A3
ENSG00000269976	-0.118241	0.0552553	0.0323623	0.203578	AC012065.3
ENSG00000139668	0.0814471	0.0380657	0.0323833	0.203578	WDFY2
ENSG00000197483	-0.0600843	0.0280818	0.0323858	0.203578	ZNF628
ENSG00000147571	-0.287615	0.134425	0.0323878	0.203578	CRH
ENSG00000163807	0.0437562	0.0204528	0.0324059	0.203631	KIAA1143
ENSG00000156453	-0.0652115	0.0304842	0.0324201	0.203661	PCDH1
ENSG00000114654	-0.10323	0.0482716	0.0324738	0.203916	EFCC1
ENSG00000214652	0.075351	0.0352362	0.0324797	0.203916	ZNF727
ENSG00000161944	0.137884	0.0644891	0.0325085	0.204037	ASGR2
ENSG00000115760	0.0701101	0.0327981	0.0325472	0.204217	BIRC6
ENSG00000164342	0.151411	0.0708407	0.03257	0.204217	TLR3
ENSG00000250878	-0.0962922	0.0450545	0.0325789	0.204217	METTL21EP
ENSG00000105696	-0.111956	0.0523906	0.0326018	0.204217	TMEM59L
ENSG00000285781	-0.153596	0.0718817	0.0326149	0.204217	AL117340.1
ENSG00000105717	-0.0974207	0.0455999	0.0326448	0.204217	PBX4
ENSG00000137269	0.119436	0.0559093	0.0326592	0.204217	LRRC1
ENSG00000204435	-0.0727113	0.0340374	0.0326615	0.204217	CSNK2B
ENSG00000113583	0.0533332	0.0249665	0.0326642	0.204217	C5orf15
ENSG00000179057	-0.0662581	0.0310172	0.0326653	0.204217	IGSF22
ENSG00000154723	-0.0521692	0.024422	0.0326665	0.204217	ATP5PF
ENSG00000154764	-0.110916	0.0519251	0.0326725	0.204217	WNT7A
ENSG00000237082	0.168878	0.0790623	0.032679	0.204217	COX5BP6
ENSG00000163659	0.0991647	0.0464271	0.0326858	0.204217	TIPARP
ENSG00000188488	0.28213	0.132091	0.0326893	0.204217	SERPINA5
ENSG00000044446	0.0705609	0.0330361	0.0326901	0.204217	PHKA2
ENSG00000068650	0.104367	0.0488671	0.0327017	0.204231	ATP11A
ENSG00000204584	-0.145248	0.0680332	0.0327643	0.204548	FLJ45513
ENSG00000255595	-0.170802	0.0800079	0.0327759	0.204548	AC007368.1
ENSG00000170345	0.213491	0.100008	0.0327812	0.204548	FOS
ENSG00000164300	0.102186	0.0478715	0.0327951	0.204575	SERINC5
ENSG00000188095	-0.106472	0.0498928	0.0328415	0.204681	MESP2
ENSG00000179134	0.0513052	0.0240419	0.032843	0.204681	SAMD4B
ENSG00000246174	-0.0724132	0.0339344	0.0328495	0.204681	KCTD21-AS1
ENSG00000142082	-0.0424295	0.0198849	0.0328632	0.204681	SIRT3
ENSG00000188994	0.0697903	0.0327098	0.032874	0.204681	ZNF292
ENSG00000165675	0.0738559	0.0346155	0.032875	0.204681	ENOX2
ENSG00000085491	0.0660295	0.0309481	0.032879	0.204681	SLC25A24
ENSG00000008438	-0.144907	0.0679255	0.0328982	0.204697	PGLYRP1
ENSG00000149577	0.0646854	0.0303219	0.0329008	0.204697	SIDT2
ENSG00000197928	0.0521993	0.0244726	0.0329269	0.204749	ZNF677
ENSG00000185761	-0.109335	0.0512597	0.0329284	0.204749	ADAMTSL5
ENSG00000130208	0.146251	0.068571	0.0329381	0.20475	APOC1
ENSG00000171303	-0.124773	0.0585065	0.032954	0.20479	KCNK3
ENSG00000263426	-0.172818	0.0810391	0.0329636	0.20479	RN7SL471P
ENSG00000249252	0.114962	0.0539264	0.0330207	0.205085	AC098829.1
ENSG00000063660	-0.0606534	0.0284532	0.0330322	0.205097	GPC1
ENSG00000152492	0.0671203	0.031494	0.0330719	0.205284	CCDC50
ENSG00000135341	0.0376053	0.0176516	0.0331372	0.205629	MAP3K7
ENSG00000163608	0.0326972	0.0153495	0.0331561	0.205687	NEPRO
ENSG00000108179	0.0467744	0.0219593	0.0331677	0.2057	PPIF
ENSG00000168916	0.076158	0.0357566	0.0331799	0.205715	ZNF608
ENSG00000115145	0.0479122	0.022501	0.0332265	0.205913	STAM2
ENSG00000111775	-0.0749636	0.035206	0.033231	0.205913	COX6A1
ENSG00000270504	0.138836	0.0652143	0.0332613	0.205991	AL391422.4
ENSG00000203286	-0.1395	0.0655401	0.0332982	0.205991	Metazoa_SRP
ENSG00000146232	-0.0658273	0.0309286	0.0333072	0.205991	NFKBIE
ENSG00000104863	-0.0834495	0.0392107	0.0333177	0.205991	LIN7B
ENSG00000166794	0.0413757	0.0194415	0.0333191	0.205991	PPIB
ENSG00000063180	-0.0858563	0.0403434	0.0333256	0.205991	CA11
ENSG00000132549	0.0490898	0.0230688	0.0333388	0.205991	VPS13B
ENSG00000254527	-0.151718	0.0712974	0.0333401	0.205991	ENPP7P12
ENSG00000165410	0.0905356	0.0425476	0.0333482	0.205991	CFL2
ENSG00000135525	0.0905859	0.0425743	0.0333609	0.205991	MAP7
ENSG00000288091	-0.136825	0.0643109	0.0333739	0.205991	AC062022.2
ENSG00000185129	0.0700711	0.0329357	0.0333777	0.205991	PURA
ENSG00000171824	0.0474216	0.0222899	0.0333793	0.205991	EXOSC10
ENSG00000092010	0.0515557	0.0242376	0.0334124	0.205991	PSME1
ENSG00000263096	-0.131111	0.0616418	0.0334215	0.205991	AC007638.2
ENSG00000197362	-0.0708292	0.0333012	0.0334262	0.205991	ZNF786
ENSG00000196878	-0.0957712	0.0450294	0.0334316	0.205991	LAMB3
ENSG00000275342	-0.120112	0.0564754	0.0334366	0.205991	PRAG1
ENSG00000113248	0.0741941	0.0348876	0.0334481	0.205991	PCDHB15
ENSG00000260810	-0.142331	0.066929	0.0334539	0.205991	AL135818.2
ENSG00000144671	-0.139351	0.065534	0.0334709	0.205991	SLC22A14
ENSG00000099953	-0.0796266	0.0374484	0.0334779	0.205991	MMP11
ENSG00000221819	-0.139622	0.0656698	0.0334936	0.205991	GAS8-AS1
ENSG00000054282	0.0453225	0.0213176	0.0334988	0.205991	SDCCAG8
ENSG00000158813	0.0996839	0.0468943	0.033527	0.205991	EDA
ENSG00000204291	0.133377	0.0627462	0.033532	0.205991	COL15A1
ENSG00000127220	-0.0878247	0.041319	0.0335425	0.205991	ABHD8
ENSG00000183340	0.0475324	0.0223637	0.0335511	0.205991	JRKL
ENSG00000197258	0.0908766	0.0427613	0.0335693	0.205991	EIF4BP6
ENSG00000253873	0.119683	0.0563171	0.0335731	0.205991	PCDHGA11
ENSG00000277007	-0.0951332	0.0447685	0.0335863	0.205991	AC096642.1
ENSG00000001561	0.0714662	0.0336326	0.0335942	0.205991	ENPP4
ENSG00000159131	0.0401527	0.0188967	0.0335986	0.205991	GART
ENSG00000176225	0.0733279	0.0345121	0.0336115	0.205991	RTTN
ENSG00000114993	0.134051	0.0630931	0.0336157	0.205991	RTKN
ENSG00000137877	-0.154357	0.0726527	0.0336206	0.205991	SPTBN5
ENSG00000185433	-0.0887422	0.0417716	0.0336315	0.205991	LINC00158
ENSG00000116649	-0.0586824	0.0276227	0.0336344	0.205991	SRM
ENSG00000183307	-0.104087	0.0489965	0.0336395	0.205991	TMEM121B
ENSG00000121879	0.0817149	0.0384656	0.0336399	0.205991	PIK3CA
ENSG00000054690	0.152228	0.0716588	0.033641	0.205991	PLEKHH1
ENSG00000132953	0.0512621	0.0241322	0.0336516	0.205991	XPO4
ENSG00000213445	0.103626	0.0487859	0.0336627	0.205991	SIPA1
ENSG00000279462	-0.277746	0.130768	0.033674	0.205991	AC093028.1
ENSG00000163781	0.0532288	0.0250636	0.0336912	0.205991	TOPBP1
ENSG00000183255	0.0925582	0.0435845	0.0336996	0.205991	PTTG1IP
ENSG00000038219	0.0502031	0.0236413	0.0337092	0.205991	BOD1L1
ENSG00000285851	0.110006	0.0518046	0.0337138	0.205991	AL359762.3
ENSG00000286962	-0.117185	0.0551885	0.0337237	0.205991	AC027128.1
ENSG00000127914	0.0671528	0.031626	0.0337251	0.205991	AKAP9
ENSG00000034510	-0.0836199	0.0393913	0.0337705	0.206209	TMSB10
ENSG00000140299	0.0664764	0.0313175	0.0337825	0.206223	BNIP2
ENSG00000273319	-0.150362	0.0708489	0.0338131	0.20634	AC058791.1
ENSG00000177469	0.118193	0.0556951	0.0338251	0.20634	CAVIN1
ENSG00000217165	0.138238	0.0651443	0.0338355	0.20634	ANKRD18EP
ENSG00000170681	-0.0866403	0.0408301	0.0338401	0.20634	CAVIN4
ENSG00000171631	0.179827	0.0847573	0.0338651	0.206404	P2RY6
ENSG00000174483	-0.0746109	0.035167	0.03387	0.206404	BBS1
ENSG00000100425	-0.04313	0.0203318	0.0338959	0.206468	BRD1
ENSG00000146066	-0.0639931	0.0301675	0.0338997	0.206468	HIGD2A
ENSG00000239922	0.143573	0.0676922	0.033924	0.206499	AC092958.1
ENSG00000196502	-0.0778189	0.0366946	0.0339456	0.206499	SULT1A1
ENSG00000277692	-0.106903	0.050411	0.0339531	0.206499	AL121583.1
ENSG00000248677	-0.114848	0.0541602	0.0339624	0.206499	LINC02102
ENSG00000114867	0.0382521	0.0180399	0.0339709	0.206499	EIF4G1
ENSG00000131669	0.07237	0.0341307	0.0339743	0.206499	NINJ1
ENSG00000086598	0.0422419	0.0199227	0.0339821	0.206499	TMED2
ENSG00000156253	-0.0806871	0.0380556	0.0339854	0.206499	RWDD2B
ENSG00000253250	0.116207	0.0548103	0.0339917	0.206499	C8orf88
ENSG00000101638	-0.118039	0.055685	0.0340265	0.206616	ST8SIA5
ENSG00000204237	-0.0537418	0.0253534	0.0340303	0.206616	OXLD1
ENSG00000242861	0.165414	0.0780518	0.0340662	0.206623	AL591895.1
ENSG00000163714	0.043947	0.0207367	0.0340668	0.206623	U2SURP
ENSG00000118523	0.158796	0.0749296	0.0340681	0.206623	CCN2
ENSG00000165197	-0.0799963	0.0377476	0.03407	0.206623	VEGFD
ENSG00000228810	-0.168566	0.0795467	0.034084	0.206637	PABPC1P11
ENSG00000088727	-0.0539026	0.025438	0.0340921	0.206637	KIF9
ENSG00000260796	-0.104471	0.049305	0.0341014	0.206637	AC145285.3
ENSG00000267541	-0.161501	0.0762351	0.0341363	0.206726	MTCO2P2
ENSG00000221914	0.0493162	0.0232802	0.0341432	0.206726	PPP2R2A
ENSG00000168906	0.0762806	0.0360094	0.034145	0.206726	MAT2A
ENSG00000144036	0.0451774	0.021328	0.0341562	0.206735	EXOC6B
ENSG00000230061	-0.119532	0.05644	0.0341862	0.206738	TRPM2-AS
ENSG00000236444	-0.113442	0.0535648	0.0341878	0.206738	UBE2L5
ENSG00000253649	-0.143617	0.0678143	0.034192	0.206738	PRSS51
ENSG00000154096	-0.136254	0.0643417	0.034204	0.206738	THY1
ENSG00000179071	-0.0958305	0.0452533	0.034205	0.206738	CCDC89
ENSG00000279620	-0.190466	0.089962	0.0342447	0.206899	AC099494.3
ENSG00000108528	-0.0509636	0.0240739	0.0342628	0.206899	SLC25A11
ENSG00000234593	-0.178846	0.0844852	0.0342688	0.206899	KAZN-AS1
ENSG00000163428	0.0547693	0.0258727	0.0342704	0.206899	LRRC58
ENSG00000091490	-0.114546	0.0541154	0.0342854	0.206904	SEL1L3
ENSG00000239713	0.115536	0.0545873	0.0342992	0.206904	APOBEC3G
ENSG00000269894	-0.106736	0.05043	0.0343002	0.206904	AC018809.1
ENSG00000275645	-0.0832132	0.0393282	0.0343562	0.207183	AC068338.3
ENSG00000180182	0.0493659	0.0233366	0.0343969	0.20737	MED14
ENSG00000197332	-0.102405	0.0484148	0.0344172	0.207434	AC008543.1
ENSG00000272056	-0.0859502	0.0406395	0.034435	0.20745	AC013472.3
ENSG00000177888	0.0523375	0.0247489	0.0344518	0.20745	ZBTB41
ENSG00000286675	-0.147273	0.0696434	0.034458	0.20745	AC068700.2
ENSG00000167971	-0.086069	0.0407045	0.0344738	0.20745	CASKIN1
ENSG00000226953	-0.0880642	0.041653	0.0344953	0.20745	NCKAP5-AS2
ENSG00000228544	-0.090482	0.0427978	0.0345005	0.20745	CCDC183-AS1
ENSG00000140254	0.172476	0.0815835	0.034506	0.20745	DUOXA1
ENSG00000287189	0.11769	0.0556687	0.034506	0.20745	AL121956.6
ENSG00000147588	0.107392	0.0507981	0.034507	0.20745	PMP2
ENSG00000089486	-0.0559881	0.0264855	0.0345227	0.207485	CDIP1
ENSG00000119537	0.0573085	0.0271129	0.0345413	0.207539	KDSR
ENSG00000270055	0.0993594	0.0470303	0.034629	0.208007	AC127502.2
ENSG00000259158	-0.103327	0.0489196	0.0346712	0.208121	ADAM20P1
ENSG00000147854	0.0429611	0.02034	0.0346741	0.208121	UHRF2
ENSG00000225623	-0.222579	0.105382	0.0346772	0.208121	AGBL4-IT1
ENSG00000239697	-0.0714562	0.0338371	0.0347063	0.208238	TNFSF12
ENSG00000205339	0.0492608	0.0233309	0.0347382	0.208371	IPO7
ENSG00000196924	0.104459	0.0494819	0.0347677	0.208489	FLNA
ENSG00000183346	0.136718	0.0647772	0.0348082	0.208656	CABCOCO1
ENSG00000279786	-0.182346	0.0864004	0.0348177	0.208656	AC105235.1
ENSG00000064666	0.15829	0.0750049	0.0348248	0.208656	CNN2
ENSG00000272777	-0.0917035	0.0434585	0.0348465	0.208701	AC019131.2
ENSG00000170619	-0.0394962	0.0187179	0.0348517	0.208701	COMMD5
ENSG00000198805	0.133267	0.0631717	0.0348929	0.208889	PNP
ENSG00000100056	-0.0383752	0.0181933	0.0349182	0.208934	ESS2
ENSG00000167011	-0.150527	0.0713668	0.0349265	0.208934	NAT16
ENSG00000100181	0.144052	0.0683026	0.0349425	0.208934	TPTEP1
ENSG00000253641	-0.120936	0.0573427	0.0349444	0.208934	AC104964.1
ENSG00000236535	-0.189637	0.0899239	0.0349569	0.208934	RC3H1-IT1
ENSG00000244165	-0.0593622	0.028151	0.0349701	0.208934	P2RY11
ENSG00000152464	-0.0535736	0.0254067	0.0349758	0.208934	RPP38
ENSG00000163093	-0.053698	0.0254676	0.0349892	0.208934	BBS5
ENSG00000100346	-0.116275	0.0551463	0.0349897	0.208934	CACNA1I
ENSG00000068878	0.0670344	0.0317954	0.0350049	0.208934	PSME4
ENSG00000163154	0.122087	0.0579089	0.0350079	0.208934	TNFAIP8L2
ENSG00000281706	-0.135675	0.0643666	0.0350443	0.209093	AL009179.1
ENSG00000272515	-0.1356	0.0643389	0.0350663	0.209166	AL355578.1
ENSG00000122705	-0.0529706	0.0251362	0.0350875	0.209232	CLTA
ENSG00000174206	0.0526827	0.0250008	0.0350969	0.209232	C12orf66
ENSG00000055208	0.0734006	0.0348352	0.0351103	0.209253	TAB2
ENSG00000169814	0.0622958	0.029576	0.0351786	0.209535	BTD
ENSG00000149485	0.0774757	0.036783	0.035179	0.209535	FADS1
ENSG00000211450	-0.0608046	0.0288707	0.0351956	0.209535	SELENOH
ENSG00000089639	0.0781016	0.0370837	0.0351968	0.209535	GMIP
ENSG00000254180	0.097422	0.0462691	0.0352433	0.209698	AC004083.1
ENSG00000272158	0.110864	0.0526561	0.0352532	0.209698	AL139022.2
ENSG00000131165	-0.0421468	0.0200181	0.0352537	0.209698	CHMP1A
ENSG00000198160	0.0326067	0.0154892	0.0352808	0.209795	MIER1
ENSG00000090372	-0.0382976	0.018194	0.0352953	0.209795	STRN4
ENSG00000260095	-0.103834	0.0493296	0.0352992	0.209795	AC106820.3
ENSG00000146083	-0.0382789	0.0181931	0.0353757	0.210135	RNF44
ENSG00000104765	0.0649788	0.0308831	0.0353762	0.210135	BNIP3L
ENSG00000243659	-0.08646	0.0410979	0.0353998	0.210217	FO393419.3
ENSG00000238227	-0.0533662	0.025373	0.0354421	0.21041	TMEM250
ENSG00000099864	-0.0715226	0.0340089	0.035461	0.210464	PALM
ENSG00000114626	-0.0633963	0.0301508	0.0354971	0.210619	ABTB1
ENSG00000270059	-0.0980381	0.0466368	0.035539	0.210803	AC121493.1
ENSG00000274897	-0.0826302	0.0393097	0.0355503	0.210803	PANO1
ENSG00000138771	-0.0976638	0.0464639	0.0355597	0.210803	SHROOM3
ENSG00000121905	-0.135134	0.064293	0.0355674	0.210803	HPCA
ENSG00000204103	0.104229	0.0495963	0.0355926	0.210894	MAFB
ENSG00000198399	0.0372686	0.0177352	0.0356062	0.210916	ITSN2
ENSG00000159479	-0.028462	0.0135461	0.0356303	0.211	MED8
ENSG00000118197	0.0468862	0.0223203	0.0356757	0.211211	DDX59
ENSG00000176658	0.135704	0.0646135	0.0357078	0.211321	MYO1D
ENSG00000176619	-0.0388695	0.0185087	0.0357231	0.211321	LMNB2
ENSG00000180219	-0.19011	0.090527	0.0357254	0.211321	FAM71C
ENSG00000139200	-0.112708	0.0536721	0.0357339	0.211321	PIANP
ENSG00000135127	-0.0975736	0.0464791	0.0357904	0.211508	BICDL1
ENSG00000227733	-0.0892717	0.0425252	0.0357935	0.211508	AC239809.3
ENSG00000170089	-0.124998	0.0595472	0.0358041	0.211508	AC106795.1
ENSG00000169239	0.0712727	0.033954	0.0358082	0.211508	CA5B
ENSG00000258783	-0.196302	0.0935205	0.035815	0.211508	KRT18P6
ENSG00000183864	0.0872145	0.0415587	0.0358532	0.211661	TOB2
ENSG00000011143	0.0407645	0.0194258	0.0358633	0.211661	MKS1
ENSG00000223403	-0.1422	0.0677661	0.0358705	0.211661	MEG9
ENSG00000083896	0.0449702	0.0214327	0.0358866	0.211672	YTHDC1
ENSG00000121769	-0.106948	0.0509751	0.0359005	0.211672	FABP3
ENSG00000102580	0.068506	0.0326525	0.035902	0.211672	DNAJC3
ENSG00000134905	-0.0579072	0.0276034	0.0359201	0.21172	CARS2
ENSG00000277778	0.0877365	0.0418273	0.0359413	0.21177	PGM5P2
ENSG00000245598	-0.0971142	0.0463037	0.0359641	0.21177	DACT3-AS1
ENSG00000279387	-0.162856	0.0776508	0.0359682	0.21177	AC011474.4
ENSG00000130751	-0.107312	0.0511674	0.0359686	0.21177	NPAS1
ENSG00000065057	-0.0591926	0.0282256	0.0359825	0.21177	NTHL1
ENSG00000163359	0.215271	0.102653	0.035988	0.21177	COL6A3
ENSG00000261770	-0.194909	0.0929543	0.0360087	0.211834	AC006504.1
ENSG00000167468	-0.0577754	0.0275622	0.0360657	0.212023	GPX4
ENSG00000279970	0.137884	0.0657866	0.0360885	0.212023	AC023024.2
ENSG00000172716	0.113827	0.0543099	0.0360936	0.212023	SLFN11
ENSG00000204314	-0.0969261	0.0462463	0.036094	0.212023	PRRT1
ENSG00000185347	-0.0757243	0.0361312	0.0360987	0.212023	TEDC1
ENSG00000172466	0.0725462	0.0346151	0.0361003	0.212023	ZNF24
ENSG00000223694	-0.141391	0.0674723	0.0361226	0.212095	ADH5P3
ENSG00000225975	0.069304	0.0330752	0.0361401	0.21214	LINC01534
ENSG00000284707	-0.0659425	0.0314786	0.0361858	0.21235	AC079781.5
ENSG00000071655	-0.0761567	0.036358	0.0362036	0.212396	MBD3
ENSG00000279611	-0.105742	0.0504871	0.036222	0.212446	AC012313.10
ENSG00000166086	0.108659	0.0518865	0.0362444	0.212519	JAM3
ENSG00000152433	-0.0783736	0.037432	0.0362812	0.212527	ZNF547
ENSG00000139645	-0.0387487	0.0185068	0.0362814	0.212527	ANKRD52
ENSG00000166450	0.125082	0.0597413	0.0362844	0.212527	PRTG
ENSG00000198585	0.0739384	0.0353168	0.0362978	0.212527	NUDT16
ENSG00000237499	0.111976	0.053486	0.0363004	0.212527	WAKMAR2
ENSG00000126464	-0.0411739	0.0196677	0.0363065	0.212527	PRR12
ENSG00000225889	0.128109	0.0611973	0.0363155	0.212527	AC012368.1
ENSG00000235501	0.068952	0.0329415	0.0363347	0.212531	AC105942.1
ENSG00000139725	-0.0657156	0.0313969	0.0363438	0.212531	RHOF
ENSG00000124275	0.0516748	0.0246914	0.0363644	0.212531	MTRR
ENSG00000141338	0.160798	0.0768348	0.036369	0.212531	ABCA8
ENSG00000142207	0.0460492	0.0220058	0.0363856	0.212531	URB1
ENSG00000107186	0.0596386	0.0285005	0.0363894	0.212531	MPDZ
ENSG00000270379	-0.167384	0.0799926	0.0363946	0.212531	HEATR9
ENSG00000182492	0.131747	0.0629621	0.0363956	0.212531	BGN
ENSG00000253683	-0.0734578	0.0351139	0.0364396	0.212641	AC027309.2
ENSG00000198205	0.0717531	0.0342998	0.036444	0.212641	ZXDA
ENSG00000276023	-0.065669	0.0313915	0.0364443	0.212641	DUSP14
ENSG00000274536	0.149224	0.0713421	0.0364678	0.212721	AL034397.3
ENSG00000131626	0.0549132	0.0262573	0.0364969	0.212832	PPFIA1
ENSG00000063176	-0.0455777	0.0217964	0.0365224	0.212923	SPHK2
ENSG00000185261	-0.0890859	0.0426102	0.0365535	0.213046	KIAA0825
ENSG00000161036	-0.0485177	0.0232086	0.0365727	0.2131	LRWD1
ENSG00000173660	-0.0687119	0.0328753	0.0366111	0.213265	UQCRH
ENSG00000260257	-0.0811311	0.0388391	0.0367165	0.213814	AL035071.1
ENSG00000198814	0.0610649	0.0292344	0.0367253	0.213814	GK
ENSG00000170017	0.0872978	0.0417981	0.0367476	0.213829	ALCAM
ENSG00000286125	-0.0658981	0.031552	0.0367478	0.213829	AC006115.2
ENSG00000279196	-0.16337	0.0782341	0.0367779	0.213946	AC135048.4
ENSG00000205765	0.0386298	0.0185006	0.0367951	0.213988	C5orf51
ENSG00000286117	-0.171091	0.0819443	0.0368079	0.214004	AL121894.3
ENSG00000232448	-0.134349	0.064352	0.0368227	0.21402	AL354824.2
ENSG00000003989	0.19587	0.093824	0.0368307	0.21402	SLC7A2
ENSG00000273375	-0.0976326	0.0467751	0.0368633	0.214082	AC055764.2
ENSG00000269399	-0.073892	0.0354028	0.0368717	0.214082	AC008764.6
ENSG00000168872	-0.0361573	0.0173262	0.0369005	0.214082	DDX19A
ENSG00000266412	0.045755	0.0219253	0.0369006	0.214082	NCOA4
ENSG00000185009	0.0634795	0.0304192	0.0369042	0.214082	AP3M1
ENSG00000279452	-0.0829922	0.039771	0.0369105	0.214082	AC006277.1
ENSG00000138798	0.115249	0.0552289	0.0369113	0.214082	EGF
ENSG00000185608	-0.0385478	0.0184744	0.0369284	0.214091	MRPL40
ENSG00000197128	0.0466934	0.0223788	0.036933	0.214091	ZNF772
ENSG00000188811	0.0602465	0.0288842	0.036997	0.214404	NHLRC3
ENSG00000146950	-0.0865398	0.0414947	0.0370183	0.21447	SHROOM2
ENSG00000167281	-0.119738	0.0574185	0.0370364	0.214516	RBFOX3
ENSG00000279904	-0.0972359	0.0466334	0.0370592	0.214546	AC068057.2
ENSG00000063978	0.0311949	0.0149609	0.0370616	0.214546	RNF4
ENSG00000118762	0.0537643	0.0257873	0.0370768	0.214546	PKD2
ENSG00000132854	0.146572	0.0703027	0.0370816	0.214546	KANK4
ENSG00000134255	0.078686	0.0377444	0.0370958	0.21457	CEPT1
ENSG00000112473	0.040444	0.0194026	0.0371183	0.214575	SLC39A7
ENSG00000104979	-0.050139	0.0240544	0.0371236	0.214575	C19orf53
ENSG00000214300	-0.0795412	0.0381608	0.0371268	0.214575	SPDYE3
ENSG00000127947	0.0562115	0.0269762	0.0371834	0.214844	PTPN12
ENSG00000180764	-0.0709791	0.0340729	0.0372374	0.215021	PIPSL
ENSG00000171428	0.112758	0.0541289	0.0372389	0.215021	NAT1
ENSG00000174695	0.0460953	0.0221284	0.0372441	0.215021	TMEM167A
ENSG00000146826	-0.0527095	0.0253063	0.0372637	0.215076	MAP11
ENSG00000176014	0.115593	0.0555005	0.0372745	0.21508	TUBB6
ENSG00000171703	-0.0598434	0.0287385	0.0373109	0.215163	TCEA2
ENSG00000159753	-0.0988092	0.0474531	0.0373194	0.215163	CARMIL2
ENSG00000280234	-0.145301	0.0697855	0.0373324	0.215163	AC124303.1
ENSG00000189306	-0.0711601	0.0341771	0.0373334	0.215163	RRP7A
ENSG00000286001	-0.140379	0.0674285	0.0373528	0.215163	AC021087.5
ENSG00000104886	-0.0447231	0.0214824	0.0373563	0.215163	PLEKHJ1
ENSG00000172586	-0.0385338	0.0185097	0.0373594	0.215163	CHCHD1
ENSG00000184281	-0.0513352	0.0246637	0.0373967	0.21532	TSSC4
ENSG00000196975	0.0700745	0.0336743	0.0374384	0.215503	ANXA4
ENSG00000186409	-0.0440637	0.0211839	0.0375199	0.215884	CCDC30
ENSG00000228589	0.0851721	0.040948	0.0375249	0.215884	SPCS2P4
ENSG00000205309	-0.0684222	0.0329018	0.0375635	0.216048	NT5M
ENSG00000244242	-0.0766102	0.0368437	0.0375871	0.216126	IFITM10
ENSG00000143036	0.114633	0.0551365	0.0376101	0.2162	SLC44A3
ENSG00000122966	-0.101194	0.0486778	0.0376314	0.216249	CIT
ENSG00000134243	0.0714493	0.034371	0.0376389	0.216249	SORT1
ENSG00000182149	0.0367195	0.0176653	0.0376515	0.216264	IST1
ENSG00000277182	-0.118369	0.0569665	0.0377209	0.216604	AC006449.5
ENSG00000084092	0.0436257	0.0209988	0.0377524	0.216664	NOA1
ENSG00000111716	-0.0668906	0.0321989	0.0377632	0.216664	LDHB
ENSG00000180537	-0.101145	0.0486901	0.0377712	0.216664	RNF182
ENSG00000285535	-0.13365	0.0643375	0.0377718	0.216664	AC021683.5
ENSG00000132405	0.0745582	0.0358979	0.0378058	0.216706	TBC1D14
ENSG00000126243	-0.048526	0.0233643	0.0378082	0.216706	LRFN3
ENSG00000260060	-0.114613	0.0551844	0.0378096	0.216706	AC009088.1
ENSG00000255474	-0.0945877	0.0455451	0.0378207	0.216712	GAU1
ENSG00000134256	-0.0981847	0.0472837	0.0378475	0.216802	CD101
ENSG00000204428	-0.0772468	0.0372024	0.0378576	0.216802	LY6G5C
ENSG00000138606	-0.105884	0.050999	0.0378749	0.216802	SHF
ENSG00000270170	-0.0601455	0.0289706	0.037886	0.216802	NCBP2AS2
ENSG00000204592	0.107922	0.0519907	0.0379126	0.216802	HLA-E
ENSG00000235961	-0.116753	0.0562449	0.0379131	0.216802	PNMA6A
ENSG00000127578	-0.132594	0.0638769	0.0379149	0.216802	WFIKKN1
ENSG00000115297	-0.147745	0.0711793	0.0379237	0.216802	TLX2
ENSG00000168152	0.0896939	0.0432139	0.0379328	0.216802	THAP9
ENSG00000266677	-0.124007	0.05975	0.037946	0.216802	AC087164.1
ENSG00000255135	-0.0674219	0.032489	0.0379657	0.216802	AP002360.1
ENSG00000255581	-0.143882	0.069335	0.0379704	0.216802	AC006511.2
ENSG00000275560	0.117553	0.0566478	0.0379718	0.216802	AC008115.3
ENSG00000188986	-0.0435837	0.0210051	0.0379953	0.216802	NELFB
ENSG00000269387	-0.124574	0.0600388	0.0379965	0.216802	AL365205.4
ENSG00000106392	0.0715502	0.0344853	0.038005	0.216802	C1GALT1
ENSG00000286652	-0.0952972	0.0459317	0.0380088	0.216802	AL021918.5
ENSG00000173376	0.217929	0.105074	0.0380742	0.217063	NDNF
ENSG00000213390	0.0836015	0.0403107	0.0380859	0.217063	ARHGAP19
ENSG00000259659	-0.0803098	0.0387244	0.0380904	0.217063	AC009996.1
ENSG00000083807	-0.0595873	0.0287334	0.0380978	0.217063	SLC27A5
ENSG00000261971	-0.0828809	0.0399681	0.0381092	0.217063	MMP25-AS1
ENSG00000226390	-0.230204	0.111016	0.0381154	0.217063	AL353658.1
ENSG00000176971	0.110919	0.0534978	0.0381407	0.217149	FIBIN
ENSG00000178297	-0.113621	0.0548132	0.038184	0.217309	TMPRSS9
ENSG00000279667	-0.110951	0.0535267	0.0381891	0.217309	AL603839.4
ENSG00000166407	-0.113858	0.0549582	0.0382909	0.217825	LMO1
ENSG00000184898	0.0879142	0.0424381	0.0383042	0.217825	RBM43
ENSG00000141552	-0.0472834	0.0228258	0.0383134	0.217825	ANAPC11
ENSG00000169131	-0.0426057	0.0205685	0.0383204	0.217825	ZNF354A
ENSG00000115053	0.03621	0.0174831	0.0383457	0.21791	NCL
ENSG00000196220	-0.0677557	0.0327195	0.0383771	0.218031	SRGAP3
ENSG00000260874	-0.0990558	0.0478374	0.0383891	0.218041	AC106820.5
ENSG00000183317	-0.0907918	0.0438513	0.0384107	0.218106	EPHA10
ENSG00000118160	-0.125223	0.0604877	0.0384309	0.218106	SLC8A2
ENSG00000119950	0.0693982	0.0335237	0.0384406	0.218106	MXI1
ENSG00000286015	-0.170373	0.0823077	0.0384564	0.218106	CR589904.2
ENSG00000157483	0.116587	0.0563248	0.0384616	0.218106	MYO1E
ENSG00000122735	-0.0815714	0.0394084	0.0384617	0.218106	DNAI1
ENSG00000157782	-0.119332	0.0576546	0.0384742	0.218108	CABP1
ENSG00000148429	0.0431407	0.0208459	0.0384989	0.218108	USP6NL
ENSG00000236830	-0.0761285	0.0367865	0.0385021	0.218108	CBR3-AS1
ENSG00000115896	0.110597	0.0534434	0.0385068	0.218108	PLCL1
ENSG00000128016	0.19334	0.0934324	0.0385172	0.218108	ZFP36
ENSG00000138735	0.0800302	0.038676	0.0385232	0.218108	PDE5A
ENSG00000132591	-0.0347383	0.0167939	0.0385922	0.218424	ERAL1
ENSG00000089327	0.119987	0.0580125	0.0386127	0.218424	FXYD5
ENSG00000227392	0.149173	0.0721264	0.0386192	0.218424	HPN-AS1
ENSG00000246640	-0.106382	0.0514368	0.0386199	0.218424	PICART1
ENSG00000169871	0.106455	0.0514776	0.0386415	0.218489	TRIM56
ENSG00000175387	0.0339042	0.0163984	0.0386845	0.218503	SMAD2
ENSG00000140104	-0.0661362	0.0319893	0.0386917	0.218503	CLBA1
ENSG00000163430	0.109466	0.0529477	0.0386932	0.218503	FSTL1
ENSG00000124151	0.052318	0.0253072	0.0387046	0.218503	NCOA3
ENSG00000094796	-0.227866	0.110225	0.0387072	0.218503	KRT31
ENSG00000180628	0.0487232	0.0235709	0.0387254	0.218503	PCGF5
ENSG00000162062	-0.0875053	0.0423367	0.0387448	0.218503	TEDC2
ENSG00000279536	-0.102394	0.0495414	0.0387492	0.218503	AC093458.2
ENSG00000137274	-0.0453772	0.0219551	0.0387511	0.218503	BPHL
ENSG00000198087	0.0622331	0.030112	0.0387605	0.218503	CD2AP
ENSG00000180834	0.0989381	0.0478733	0.0387659	0.218503	MAP6D1
ENSG00000101265	0.111342	0.0538779	0.0387761	0.218503	RASSF2
ENSG00000186862	-0.0825664	0.0399539	0.0387773	0.218503	PDZD7
ENSG00000279249	-0.20714	0.10024	0.0387871	0.218503	AC007614.1
ENSG00000084754	0.0540063	0.026138	0.0388095	0.218518	HADHA
ENSG00000167863	-0.063862	0.0309081	0.0388102	0.218518	ATP5PD
ENSG00000163840	0.124381	0.0602039	0.0388295	0.218569	DTX3L
ENSG00000125266	-0.0588861	0.0285109	0.0388858	0.218804	EFNB2
ENSG00000114026	-0.0372869	0.0180537	0.0388916	0.218804	OGG1
ENSG00000185475	0.0528741	0.0256023	0.0389032	0.218812	TMEM179B
ENSG00000196371	0.0604344	0.029268	0.0389359	0.218812	FUT4
ENSG00000075188	0.0580025	0.0280913	0.0389432	0.218812	NUP37
ENSG00000166902	-0.037931	0.0183705	0.0389444	0.218812	MRPL16
ENSG00000131409	-0.0640508	0.0310213	0.0389479	0.218812	LRRC4B
ENSG00000140678	0.129136	0.0625485	0.038963	0.218812	ITGAX
ENSG00000136938	0.110574	0.0535581	0.0389647	0.218812	ANP32B
ENSG00000175229	-0.0922798	0.0447042	0.0389956	0.218821	GAL3ST3
ENSG00000176454	-0.0943082	0.0456869	0.0389962	0.218821	LPCAT4
ENSG00000115414	0.134421	0.0651242	0.0390107	0.218821	FN1
ENSG00000171680	-0.112451	0.0544809	0.0390137	0.218821	PLEKHG5
ENSG00000236700	0.178804	0.0866298	0.0390175	0.218821	LINC01010
ENSG00000284624	-0.105448	0.0510934	0.0390336	0.218823	AC092902.4
ENSG00000153563	-0.0904631	0.0438379	0.0390574	0.218823	CD8A
ENSG00000142347	0.117923	0.057155	0.0390916	0.218823	MYO1F
ENSG00000061337	-0.100359	0.0486418	0.0390918	0.218823	LZTS1
ENSG00000138767	0.0442241	0.0214345	0.039092	0.218823	CNOT6L
ENSG00000224153	-0.16498	0.0799675	0.0391044	0.218823	LINC02054
ENSG00000170759	0.0934612	0.0453022	0.0391067	0.218823	KIF5B
ENSG00000111432	0.134152	0.0650263	0.0391083	0.218823	FZD10
ENSG00000198221	0.104371	0.0505911	0.0391098	0.218823	AFDN-DT
ENSG00000176142	0.0619211	0.0300192	0.0391396	0.218929	TMEM39A
ENSG00000054523	0.042034	0.020379	0.0391493	0.218929	KIF1B
ENSG00000228549	0.126533	0.0613494	0.0391598	0.218931	BX284668.2
ENSG00000237854	0.0602026	0.0291908	0.0391715	0.218939	LINC00674
ENSG00000228594	-0.104046	0.0504589	0.0392089	0.219073	FNDC10
ENSG00000116157	0.0543395	0.0263539	0.0392161	0.219073	GPX7
ENSG00000108106	-0.0621646	0.0301564	0.0392642	0.219237	UBE2S
ENSG00000218475	-0.232998	0.113031	0.0392681	0.219237	ACTG1P18
ENSG00000275438	-0.145656	0.0706626	0.0392762	0.219237	AL031008.1
ENSG00000151014	-0.0783777	0.0380319	0.0393182	0.219415	NOCT
ENSG00000170144	0.0304415	0.0147736	0.0393479	0.219472	HNRNPA3
ENSG00000165495	-0.100114	0.0485889	0.0393581	0.219472	PKNOX2
ENSG00000068489	0.0899966	0.0436798	0.0393632	0.219472	PRR11
ENSG00000130997	-0.099858	0.0484722	0.0393883	0.219472	POLN
ENSG00000151466	-0.0588714	0.0285782	0.0393976	0.219472	SCLT1
ENSG00000168229	0.262531	0.127447	0.0394068	0.219472	PTGDR
ENSG00000105705	-0.0468912	0.0227639	0.0394085	0.219472	SUGP1
ENSG00000071539	-0.10512	0.0510323	0.0394106	0.219472	TRIP13
ENSG00000093144	0.044842	0.0217721	0.0394359	0.219556	ECHDC1
ENSG00000137310	0.0912521	0.0443105	0.0394578	0.219611	TCF19
ENSG00000173914	-0.048772	0.0236839	0.0394668	0.219611	RBM4B
ENSG00000188368	-0.0847122	0.0411387	0.0394765	0.219611	PRR19
ENSG00000116704	0.0524851	0.0254915	0.0395018	0.219694	SLC35D1
ENSG00000183171	-0.116197	0.056443	0.0395262	0.219772	BX322650.1
ENSG00000158050	-0.137658	0.0668774	0.0395548	0.219874	DUSP2
ENSG00000123636	0.0762996	0.0370732	0.0395823	0.21997	BAZ2B
ENSG00000166037	0.0343596	0.0166979	0.0396168	0.220105	CEP57
ENSG00000105173	-0.065351	0.0317655	0.0396577	0.220275	CCNE1
ENSG00000178038	-0.097901	0.0475927	0.0396808	0.220296	ALS2CL
ENSG00000172671	0.0782212	0.038026	0.0396822	0.220296	ZFAND4
ENSG00000188011	-0.126261	0.0613875	0.0397067	0.220348	RTP5
ENSG00000241158	0.200553	0.0975179	0.0397267	0.220348	ADAMTS9-AS1
ENSG00000167740	-0.0412635	0.0200644	0.0397288	0.220348	CYB5D2
ENSG00000009780	-0.0442936	0.0215382	0.0397327	0.220348	FAM76A
ENSG00000272744	-0.0996135	0.0484405	0.039743	0.220348	AC107214.2
ENSG00000198142	0.0853649	0.0415155	0.0397618	0.220374	SOWAHC
ENSG00000186081	-0.243441	0.118402	0.039777	0.220374	KRT5
ENSG00000254713	-0.19955	0.0970583	0.0397843	0.220374	HNRNPA1P72
ENSG00000134109	0.0446012	0.0216944	0.0397931	0.220374	EDEM1
ENSG00000233332	-0.155104	0.0754467	0.0398013	0.220374	AL122008.3
ENSG00000175741	0.0734735	0.035741	0.0398095	0.220374	RWDD4P2
ENSG00000282022	-0.139706	0.067989	0.039895	0.22079	AC006581.2
ENSG00000286372	-0.202129	0.0983793	0.0399185	0.220862	AL449223.1
ENSG00000250510	-0.0862101	0.0419661	0.0399486	0.220862	GPR162
ENSG00000265778	-0.0930539	0.0452983	0.039952	0.220862	AC018413.1
ENSG00000048162	-0.0397803	0.0193653	0.0399561	0.220862	NOP16
ENSG00000228444	-0.135413	0.0659239	0.0399674	0.220862	AL137244.1
ENSG00000228412	0.116304	0.0566214	0.0399699	0.220862	AL022068.1
ENSG00000165259	0.0557153	0.0271292	0.0400048	0.220961	HDX
ENSG00000205221	-0.12724	0.0619576	0.0400084	0.220961	VIT
ENSG00000204588	-0.119935	0.0584045	0.0400219	0.220978	LINC01123
ENSG00000142409	-0.0619614	0.0301757	0.0400382	0.221011	ZNF787
ENSG00000266964	-0.0846445	0.0412254	0.0400518	0.221029	FXYD1
ENSG00000139263	0.109797	0.053485	0.0400865	0.221109	LRIG3
ENSG00000139684	0.0399927	0.0194815	0.040087	0.221109	ESD
ENSG00000246477	0.0903865	0.0440332	0.0401028	0.221139	AF131216.1
ENSG00000255434	-0.132721	0.0646616	0.040116	0.221147	AP001922.6
ENSG00000158089	-0.12	0.0584719	0.0401435	0.221147	GALNT14
ENSG00000123560	0.142335	0.069355	0.0401436	0.221147	PLP1
ENSG00000286596	-0.103952	0.0506526	0.0401456	0.221147	AC098595.1
ENSG00000197563	0.0449227	0.0218915	0.0401636	0.221189	PIGN
ENSG00000269891	-0.160485	0.0782248	0.0402097	0.22132	ARHGAP19-SLIT1
ENSG00000161682	-0.094701	0.0461603	0.0402118	0.22132	FAM171A2
ENSG00000225376	0.120456	0.0587191	0.0402288	0.22132	TMEM246-AS1
ENSG00000166797	0.043941	0.0214212	0.0402395	0.22132	CIAO2A
ENSG00000172493	0.0705453	0.0343912	0.0402418	0.22132	AFF1
ENSG00000237361	-0.147389	0.0718556	0.0402494	0.22132	TUSC8
ENSG00000100225	0.081324	0.0396566	0.0402957	0.221518	FBXO7
ENSG00000260118	-0.0922321	0.0449788	0.0403091	0.221534	AL157700.1
ENSG00000285799	0.0905833	0.0441801	0.0403334	0.221611	AL645929.3
ENSG00000089902	0.0347933	0.0169707	0.0403447	0.221616	RCOR1
ENSG00000196189	-0.0881206	0.0429874	0.0403725	0.22164	SEMA4A
ENSG00000135828	0.0623118	0.0303977	0.0403754	0.22164	RNASEL
ENSG00000196793	-0.064031	0.0312371	0.0403801	0.22164	ZNF239
ENSG00000171202	-0.0438698	0.0214035	0.040398	0.221681	TMEM126A
ENSG00000183134	-0.155818	0.0760485	0.0404697	0.222006	PTGDR2
ENSG00000235978	-0.0953402	0.0465338	0.040478	0.222006	AC018816.1
ENSG00000143878	0.0614594	0.0300022	0.040511	0.2221	RHOB
ENSG00000240859	-0.0708925	0.0346079	0.0405159	0.2221	AC093627.4
ENSG00000267939	-0.111449	0.054414	0.0405428	0.222191	AC008946.1
ENSG00000182118	0.117548	0.0573987	0.0405682	0.222273	FAM89A
ENSG00000118496	0.0604109	0.0295075	0.0406279	0.222543	FBXO30
ENSG00000163597	0.0479349	0.0234193	0.0406763	0.222694	SNHG16
ENSG00000141429	0.0376291	0.0183842	0.0406763	0.222694	GALNT1
ENSG00000234420	-0.0514037	0.0251164	0.0406954	0.222742	ZNF37BP
ENSG00000100603	0.0298251	0.0145764	0.0407447	0.222871	SNW1
ENSG00000197345	-0.0663007	0.032406	0.0407626	0.222871	MRPL21
ENSG00000178752	-0.147274	0.0719874	0.0407731	0.222871	ERFE
ENSG00000108312	-0.0363843	0.0177853	0.0407806	0.222871	UBTF
ENSG00000182752	0.107957	0.0527734	0.0407892	0.222871	PAPPA
ENSG00000188827	-0.0545899	0.026686	0.0407921	0.222871	SLX4
ENSG00000159199	-0.0690574	0.0337586	0.0407932	0.222871	ATP5MC1
ENSG00000167889	-0.116014	0.0567157	0.0408024	0.222871	MGAT5B
ENSG00000066136	-0.0353821	0.0173001	0.0408352	0.222993	NFYC
ENSG00000135940	-0.0530866	0.0259595	0.0408573	0.223057	COX5B
ENSG00000156171	0.0518337	0.0253641	0.0409949	0.223751	DRAM2
ENSG00000107937	0.0353727	0.0173138	0.0410492	0.223943	GTPBP4
ENSG00000260084	-0.139274	0.0681728	0.0410573	0.223943	AC126773.3
ENSG00000168067	-0.0438887	0.0214834	0.0410615	0.223943	MAP4K2
ENSG00000220201	-0.115509	0.0565496	0.0410916	0.22405	ZGLP1
ENSG00000049656	-0.0285162	0.0139623	0.0411156	0.224116	CLPTM1L
ENSG00000144583	-0.145291	0.071142	0.0411246	0.224116	2004-03-01
ENSG00000241288	-0.080898	0.039633	0.0412333	0.224634	LINC02614
ENSG00000077348	-0.0521466	0.0255482	0.0412407	0.224634	EXOSC5
ENSG00000187954	-0.0628716	0.0308114	0.0412973	0.224885	CYHR1
ENSG00000186918	0.0666867	0.0326854	0.0413242	0.224975	ZNF395
ENSG00000243422	-0.106559	0.052242	0.0413779	0.22521	RPL23AP49
ENSG00000185532	0.0843282	0.0413476	0.0414006	0.225276	PRKG1
ENSG00000172893	0.0861332	0.0422381	0.0414273	0.22529	DHCR7
ENSG00000159658	0.0660254	0.0323781	0.0414302	0.22529	EFCAB14
ENSG00000166128	0.0429296	0.0210527	0.0414348	0.22529	RAB8B
ENSG00000259619	-0.247565	0.121435	0.0414842	0.225501	AC010867.1
ENSG00000253953	0.102928	0.0504929	0.0415038	0.225548	PCDHGB4
ENSG00000138435	-0.130458	0.0640016	0.0415138	0.225548	CHRNA1
ENSG00000198960	0.0501102	0.0245854	0.0415288	0.225562	ARMCX6
ENSG00000145936	0.126222	0.0619321	0.0415422	0.225562	KCNMB1
ENSG00000086827	0.0460885	0.0226144	0.0415481	0.225562	ZW10
ENSG00000237807	0.129294	0.0634637	0.0416212	0.225807	AC022034.1
ENSG00000187778	-0.0300487	0.0147495	0.0416226	0.225807	MCRS1
ENSG00000012171	0.143379	0.0703806	0.0416302	0.225807	SEMA3B
ENSG00000227354	0.104239	0.0511711	0.0416424	0.225807	RBM26-AS1
ENSG00000113812	0.0423842	0.0208068	0.041646	0.225807	ACTR8
ENSG00000279863	0.144567	0.0709788	0.0416743	0.2259	AC069547.1
ENSG00000285103	0.0901417	0.044263	0.0417	0.2259	AL451123.1
ENSG00000170468	-0.0414624	0.02036	0.0417042	0.2259	RIOX1
ENSG00000151208	0.0865956	0.0425229	0.0417054	0.2259	DLG5
ENSG00000066777	0.0470728	0.0231181	0.0417312	0.225952	ARFGEF1
ENSG00000168961	0.105482	0.0518053	0.0417379	0.225952	LGALS9
ENSG00000149499	0.0886506	0.0435408	0.0417467	0.225952	EML3
ENSG00000275769	-0.0914109	0.0448991	0.0417587	0.225959	AC068792.1
ENSG00000104774	0.0808002	0.0396913	0.0417791	0.226013	MAN2B1
ENSG00000253159	0.127429	0.0626091	0.0418194	0.226138	PCDHGA12
ENSG00000104904	-0.0538822	0.0264752	0.0418308	0.226138	OAZ1
ENSG00000163162	0.0388874	0.0191077	0.0418339	0.226138	RNF149
ENSG00000250138	0.163807	0.0805182	0.0419104	0.226462	AC139495.3
ENSG00000135439	-0.0993938	0.0488581	0.0419177	0.226462	AGAP2
ENSG00000139624	-0.0575289	0.0282813	0.0419347	0.226462	CERS5
ENSG00000106460	0.0576895	0.0283604	0.0419362	0.226462	TMEM106B
ENSG00000231827	-0.152424	0.0749533	0.0419937	0.226715	AL513523.2
ENSG00000167785	0.0543352	0.0267207	0.0420073	0.226731	ZNF558
ENSG00000004864	0.10677	0.0525171	0.0420474	0.22689	SLC25A13
ENSG00000188580	0.0894224	0.0439871	0.0420601	0.226902	NKAIN2
ENSG00000184083	0.0454771	0.0223813	0.0421616	0.227392	FAM120C
ENSG00000255837	0.113681	0.055954	0.042185	0.227396	TAS2R20
ENSG00000134900	0.040891	0.0201269	0.0421876	0.227396	TPP2
ENSG00000124839	-0.099291	0.0488733	0.0421942	0.227396	RAB17
ENSG00000166133	-0.0451524	0.0222269	0.042211	0.227429	RPUSD2
ENSG00000273218	-0.140964	0.0693972	0.042229	0.227469	AC005776.2
ENSG00000152409	0.0353067	0.0173835	0.0422504	0.227514	JMY
ENSG00000113522	0.0589088	0.0290053	0.0422586	0.227514	RAD50
ENSG00000081692	-0.0556542	0.0274058	0.0422807	0.227575	JMJD4
ENSG00000175305	0.0985115	0.0485206	0.0423258	0.227725	CCNE2
ENSG00000276449	-0.0637254	0.0313893	0.0423402	0.227725	AC004076.2
ENSG00000123908	0.0616611	0.0303726	0.0423404	0.227725	AGO2
ENSG00000271461	-0.1269	0.0625125	0.0423578	0.227744	AL109809.4
ENSG00000008324	-0.0502933	0.0247764	0.0423679	0.227744	SS18L2
ENSG00000130544	-0.0416448	0.0205171	0.0423804	0.227744	ZNF557
ENSG00000185088	0.0553485	0.0272693	0.0423865	0.227744	RPS27L
ENSG00000149262	0.0458409	0.0225865	0.0424001	0.227759	INTS4
ENSG00000279140	-0.114296	0.056323	0.042429	0.227812	AL590326.1
ENSG00000182372	0.0741049	0.0365193	0.0424384	0.227812	CLN8
ENSG00000100836	-0.0756399	0.0372774	0.0424472	0.227812	PABPN1
ENSG00000066933	0.0630722	0.0310872	0.0424707	0.227812	MYO9A
ENSG00000108641	-0.0645987	0.0318399	0.0424726	0.227812	B9D1
ENSG00000197753	-0.0730206	0.0359933	0.0424861	0.227812	LHFPL5
ENSG00000230391	-0.221361	0.109117	0.0424932	0.227812	RPSAP23
ENSG00000149179	-0.044163	0.0217698	0.0424952	0.227812	C11orf49
ENSG00000106077	-0.0634627	0.0312878	0.0425246	0.227855	ABHD11
ENSG00000259250	-0.112758	0.0555929	0.042531	0.227855	AC018904.1
ENSG00000143622	0.0569837	0.0280951	0.0425351	0.227855	RIT1
ENSG00000177706	0.0727868	0.03589	0.0425551	0.227872	FAM20C
ENSG00000130522	-0.0807138	0.0397995	0.0425595	0.227872	JUND
ENSG00000132423	-0.0572485	0.0282366	0.0426158	0.228116	COQ3
ENSG00000173214	-0.0555674	0.027413	0.042658	0.228211	MFSD4B
ENSG00000141446	0.0440464	0.0217297	0.042661	0.228211	ESCO1
ENSG00000107719	0.0922175	0.0454953	0.0426655	0.228211	PALD1
ENSG00000103043	-0.0316409	0.0156112	0.0426815	0.228224	VAC14
ENSG00000115355	0.0733485	0.0361904	0.0426892	0.228224	CCDC88A
ENSG00000179523	0.0390403	0.019265	0.0427144	0.228243	EIF3J-DT
ENSG00000136720	-0.0603715	0.0297932	0.0427284	0.228243	HS6ST1
ENSG00000286167	-0.187522	0.0925424	0.0427302	0.228243	AC105402.4
ENSG00000007341	0.0312524	0.0154235	0.0427356	0.228243	ST7L
ENSG00000181035	-0.0487029	0.0240372	0.0427497	0.228261	SLC25A42
ENSG00000278012	-0.150327	0.0742095	0.0427941	0.228441	AL031658.2
ENSG00000139292	0.157644	0.0778262	0.0428066	0.228441	LGR5
ENSG00000081479	0.183574	0.090631	0.0428154	0.228441	LRP2
ENSG00000189159	-0.102402	0.0505597	0.0428288	0.228456	JPT1
ENSG00000176956	-0.126573	0.0625059	0.0428693	0.228545	LY6H
ENSG00000166800	-0.102756	0.050747	0.0428813	0.228545	LDHAL6A
ENSG00000166938	0.0347934	0.0171832	0.0428832	0.228545	DIS3L
ENSG00000158113	-0.0684811	0.0338212	0.0428883	0.228545	LRRC43
ENSG00000166225	0.0519898	0.0256796	0.0429127	0.228585	FRS2
ENSG00000182919	0.0500661	0.0247313	0.0429291	0.228585	C11orf54
ENSG00000141458	0.10672	0.0527191	0.0429384	0.228585	NPC1
ENSG00000151748	0.0477087	0.0235679	0.0429386	0.228585	SAV1
ENSG00000102271	0.0968015	0.0478221	0.0429498	0.228588	KLHL4
ENSG00000266017	-0.107606	0.0531631	0.0429619	0.228596	MIR4477B
ENSG00000154358	-0.111784	0.0552301	0.0429728	0.228597	OBSCN
ENSG00000080573	-0.11608	0.0573596	0.0429993	0.228681	COL5A3
ENSG00000185614	-0.0703576	0.03477	0.0430202	0.228735	INKA1
ENSG00000172336	-0.0692393	0.0342197	0.0430343	0.228744	POP7
ENSG00000287593	-0.172191	0.0851077	0.0430511	0.228744	AL022724.3
ENSG00000204922	-0.0568145	0.0280823	0.0430587	0.228744	UQCC3
ENSG00000121579	0.0452845	0.0223839	0.0430646	0.228744	NAA50
ENSG00000114209	0.046517	0.0229963	0.0430934	0.22884	PDCD10
ENSG00000168575	0.0549129	0.0271508	0.0431228	0.228939	SLC20A2
ENSG00000077157	0.0447452	0.0221258	0.0431448	0.228973	PPP1R12B
ENSG00000005844	0.143472	0.0709496	0.0431597	0.228973	ITGAL
ENSG00000214796	-0.0973034	0.0481197	0.043165	0.228973	AC098934.1
ENSG00000251322	-0.0724369	0.0358236	0.0431719	0.228973	SHANK3
ENSG00000105143	-0.135816	0.0671796	0.0432081	0.229108	SLC1A6
ENSG00000072736	0.0831198	0.0411173	0.0432249	0.229136	NFATC3
ENSG00000113318	0.0456919	0.0226037	0.0432347	0.229136	MSH3
ENSG00000275088	-0.161017	0.079669	0.0432722	0.229277	AC026469.1
ENSG00000135116	-0.110144	0.0545032	0.0432929	0.22933	HRK
ENSG00000240065	0.0998	0.0493888	0.0433108	0.229347	PSMB9
ENSG00000254319	-0.117041	0.0579273	0.0433327	0.229347	AC246817.2
ENSG00000271659	-0.104276	0.0516102	0.0433374	0.229347	AL161729.4
ENSG00000186187	-0.0491932	0.0243483	0.0433419	0.229347	ZNRF1
ENSG00000119953	0.0423876	0.0209814	0.0433576	0.229347	SMNDC1
ENSG00000006282	-0.068419	0.0338671	0.0433604	0.229347	SPATA20
ENSG00000145779	0.123171	0.0609793	0.0433961	0.229479	TNFAIP8
ENSG00000164327	0.0493291	0.0244262	0.0434335	0.22955	RICTOR
ENSG00000070759	0.0924472	0.0457786	0.0434413	0.22955	TESK2
ENSG00000076944	0.125922	0.062355	0.0434417	0.22955	STXBP2
ENSG00000247416	0.0971479	0.0481125	0.0434681	0.229632	AP000802.1
ENSG00000115548	0.0565368	0.0280017	0.0434821	0.22965	KDM3A
ENSG00000006071	-0.0917927	0.0454687	0.0435068	0.229724	ABCC8
ENSG00000089876	0.0369897	0.0183265	0.0435524	0.229853	DHX32
ENSG00000164294	0.22694	0.112437	0.0435528	0.229853	GPX8
ENSG00000012211	0.108871	0.0539479	0.0435827	0.229876	PRICKLE3
ENSG00000125505	-0.0771598	0.0382346	0.0435847	0.229876	MBOAT7
ENSG00000242485	-0.0388645	0.0192588	0.0435893	0.229876	MRPL20
ENSG00000260555	-0.165408	0.0819741	0.0436118	0.229879	AC092681.2
ENSG00000141933	-0.0644145	0.0319246	0.0436215	0.229879	TPGS1
ENSG00000261647	-0.20134	0.0997867	0.0436223	0.229879	IMPDH1P11
ENSG00000260599	-0.164135	0.0813559	0.0436444	0.229939	AC011467.1
ENSG00000286808	0.0857288	0.0424986	0.0436733	0.22996	AC092338.3
ENSG00000055118	-0.0803463	0.0398304	0.0436739	0.22996	KCNH2
ENSG00000279739	-0.211804	0.105003	0.0436825	0.22996	AC011369.2
ENSG00000268030	0.0865756	0.0429221	0.0436912	0.22996	AC005253.1
ENSG00000119906	0.0586637	0.0290902	0.0437361	0.230139	SLF2
ENSG00000197177	-0.0930994	0.0461712	0.0437588	0.230202	ADGRA1
ENSG00000167674	-0.0429564	0.0213069	0.0437918	0.230319	HDGFL2
ENSG00000162980	0.0441964	0.0219251	0.0438223	0.230397	ARL5A
ENSG00000250899	0.134967	0.0669569	0.0438283	0.230397	AC125807.2
ENSG00000286158	-0.0786234	0.0390141	0.0438781	0.2306	AL034548.2
ENSG00000160746	0.0362555	0.0179914	0.0438885	0.2306	ANO10
ENSG00000168175	0.0287684	0.0142798	0.0439441	0.230836	MAPK1IP1L
ENSG00000148218	0.0643339	0.0319365	0.0439644	0.230886	ALAD
ENSG00000136824	0.0746757	0.0370828	0.0440352	0.231147	SMC2
ENSG00000231407	-0.0785109	0.0389874	0.0440356	0.231147	GORAB-AS1
ENSG00000103381	0.0811424	0.0402969	0.0440501	0.231166	CPPED1
ENSG00000227388	-0.0863775	0.042905	0.0440908	0.231218	AL133410.1
ENSG00000205238	-0.126702	0.0629349	0.0440916	0.231218	SPDYE2
ENSG00000253771	-0.0957903	0.0475812	0.0440939	0.231218	TPTE2P1
ENSG00000233396	-0.0796215	0.0395515	0.0441032	0.231218	LINC01719
ENSG00000254615	-0.100281	0.049833	0.044184	0.231583	AC027031.2
ENSG00000223745	0.0792417	0.0393799	0.0441947	0.231583	CCDC18-AS1
ENSG00000233012	-0.113017	0.0561689	0.0442094	0.231583	HDAC1P2
ENSG00000136144	0.0552604	0.0274653	0.0442189	0.231583	RCBTB1
ENSG00000179943	-0.0558673	0.027768	0.044227	0.231583	FIZ1
ENSG00000226445	0.0653592	0.0324889	0.0442474	0.231633	BX322234.1
ENSG00000250305	-0.144233	0.0717025	0.0442672	0.23168	TRMT9B
ENSG00000158417	0.0551949	0.0274421	0.0442915	0.23175	EIF5B
ENSG00000151650	0.146465	0.0728253	0.0443068	0.231773	VENTX
ENSG00000287830	0.147093	0.0731479	0.044337	0.231778	AC007218.3
ENSG00000286895	-0.091192	0.0453522	0.0443518	0.231778	AC092745.5
ENSG00000258951	0.132278	0.0657857	0.0443535	0.231778	KRT18P7
ENSG00000269553	0.161356	0.0802512	0.0443634	0.231778	U62631.1
ENSG00000087266	0.100308	0.0498898	0.0443688	0.231778	SH3BP2
ENSG00000167378	-0.0434575	0.0216151	0.0443769	0.231778	IRGQ
ENSG00000009790	0.118482	0.058938	0.044401	0.231778	TRAF3IP3
ENSG00000235979	-0.189402	0.0942177	0.0444033	0.231778	AC004448.2
ENSG00000226465	-0.0719866	0.0358098	0.0444051	0.231778	AL390198.1
ENSG00000286388	-0.0871906	0.0433871	0.0444738	0.232064	AC026748.3
ENSG00000228400	-0.140627	0.0699803	0.0444817	0.232064	AC079154.1
ENSG00000249437	0.113399	0.0564339	0.0444941	0.232072	NAIP
ENSG00000168135	-0.130117	0.0647602	0.0445148	0.232124	KCNJ4
ENSG00000215301	0.0570327	0.0283903	0.0445501	0.232251	DDX3X
ENSG00000134198	0.09176	0.0456822	0.0445735	0.232316	TSPAN2
ENSG00000111276	0.0548775	0.0273258	0.0446154	0.232478	CDKN1B
ENSG00000102924	-0.225532	0.112316	0.0446415	0.232511	CBLN1
ENSG00000114416	0.0520677	0.0259302	0.0446433	0.232511	FXR1
ENSG00000112679	0.0388513	0.0193502	0.0446652	0.232526	DUSP22
ENSG00000286945	-0.102405	0.0510046	0.0446681	0.232526	AL513478.4
ENSG00000129158	-0.0645762	0.032166	0.0446869	0.232568	SERGEF
ENSG00000176490	-0.12109	0.0603218	0.0447066	0.232614	DIRAS1
ENSG00000131943	-0.0587686	0.0292807	0.0447417	0.232739	C19orf12
ENSG00000064651	0.0887235	0.0442111	0.0447693	0.232798	SLC12A2
ENSG00000161681	-0.100318	0.0499901	0.0447746	0.232798	SHANK1
ENSG00000198715	0.0430229	0.0214413	0.044798	0.232862	GLMP
ENSG00000232928	-0.156392	0.0779742	0.0448895	0.23325	DDX3P1
ENSG00000166046	0.121076	0.0603685	0.044897	0.23325	TCP11L2
ENSG00000181585	-0.0794122	0.0395964	0.0449052	0.23325	TMIE
ENSG00000151366	-0.0774837	0.0386406	0.0449372	0.233301	NDUFC2
ENSG00000277203	-0.0830039	0.0413937	0.0449387	0.233301	F8A1
ENSG00000258068	-0.265762	0.13254	0.0449477	0.233301	AC079600.3
ENSG00000131759	-0.0661431	0.0329884	0.0449588	0.233301	RARA
ENSG00000145782	0.0319678	0.0159459	0.0449878	0.233356	ATG12
ENSG00000286776	-0.13967	0.0696701	0.044991	0.233356	AC093610.1
ENSG00000166147	0.0708855	0.0353659	0.0450328	0.233472	FBN1
ENSG00000178773	-0.136007	0.0678565	0.0450353	0.233472	CPNE7
ENSG00000256148	-0.14409	0.0719225	0.045134	0.233927	AP000763.2
ENSG00000161243	-0.0594429	0.0296734	0.0451516	0.233937	FBXO27
ENSG00000224939	-0.153004	0.0763803	0.0451578	0.233937	LINC00184
ENSG00000130962	0.104459	0.0521527	0.0451831	0.234011	PRRG1
ENSG00000232489	-0.15724	0.0785111	0.045202	0.234052	MFAP1P1
ENSG00000146859	0.10871	0.0542896	0.0452402	0.23419	TMEM140
ENSG00000115194	-0.168401	0.0841033	0.0452511	0.23419	SLC30A3
ENSG00000138780	0.0537836	0.0268629	0.0452688	0.23419	GSTCD
ENSG00000203724	-0.0694509	0.0346901	0.0452805	0.23419	C1orf53
ENSG00000189058	0.094498	0.0472026	0.0452884	0.23419	APOD
ENSG00000129993	-0.0947916	0.0473505	0.0452943	0.23419	CBFA2T3
ENSG00000204923	0.0391746	0.019571	0.0453209	0.234219	FBXO48
ENSG00000228203	-0.120469	0.0601846	0.0453218	0.234219	RNF144A-AS1
ENSG00000255158	-0.133239	0.0665705	0.0453421	0.234259	AC131934.1
ENSG00000163453	0.103455	0.0516975	0.0453761	0.234259	IGFBP7
ENSG00000278000	-0.125657	0.0627929	0.0453782	0.234259	AC139100.2
ENSG00000196459	-0.0536204	0.0267957	0.045383	0.234259	TRAPPC2
ENSG00000100815	0.05528	0.0276252	0.0453843	0.234259	TRIP11
ENSG00000260001	-0.113195	0.0565827	0.0454444	0.234424	TGFBR3L
ENSG00000064607	-0.0388709	0.0194316	0.045457	0.234424	SUGP2
ENSG00000183654	-0.116188	0.0580842	0.0454634	0.234424	2011-03-01
ENSG00000254685	0.0655611	0.0327756	0.0454677	0.234424	FPGT
ENSG00000256053	-0.048531	0.0242628	0.0454759	0.234424	COA8
ENSG00000168994	0.105728	0.052861	0.0454871	0.234424	PXDC1
ENSG00000254226	0.129203	0.0646022	0.0455026	0.234424	LINC01933
ENSG00000156675	0.109355	0.0546789	0.0455049	0.234424	RAB11FIP1
ENSG00000120705	0.0373031	0.0186537	0.0455251	0.234424	ETF1
ENSG00000287750	-0.0968149	0.0484132	0.0455259	0.234424	AL353572.4
ENSG00000256988	-0.163066	0.0815479	0.0455399	0.23444	AC005833.2
ENSG00000131067	-0.0492242	0.0246216	0.0455834	0.234482	GGT7
ENSG00000174705	0.0890368	0.0445368	0.0455897	0.234482	SH3PXD2B
ENSG00000279738	-0.0832852	0.0416618	0.0456002	0.234482	AL022311.1
ENSG00000158008	-0.102181	0.0511195	0.0456234	0.234482	EXTL1
ENSG00000116209	0.0390743	0.0195501	0.0456428	0.234482	TMEM59
ENSG00000116396	-0.0730242	0.0365372	0.045649	0.234482	KCNC4
ENSG00000108784	0.0825556	0.0413065	0.0456505	0.234482	NAGLU
ENSG00000104856	0.105531	0.0528045	0.0456609	0.234482	RELB
ENSG00000135605	0.105623	0.0528532	0.0456713	0.234482	TEC
ENSG00000255568	-0.0793333	0.0396983	0.0456728	0.234482	BRWD1-AS2
ENSG00000140575	0.103558	0.0518219	0.0456792	0.234482	IQGAP1
ENSG00000122786	0.0889037	0.0444887	0.0456795	0.234482	CALD1
ENSG00000108984	0.0517486	0.0258982	0.0457004	0.234533	MAP2K6
ENSG00000164077	-0.0484327	0.024241	0.0457204	0.234579	MON1A
ENSG00000228566	-0.140531	0.0703429	0.045739	0.234616	AC013287.1
ENSG00000178188	-0.033858	0.0169493	0.0457599	0.234616	SH2B1
ENSG00000126091	-0.0869454	0.043525	0.0457606	0.234616	ST3GAL3
ENSG00000109458	0.10337	0.0517544	0.0457898	0.23471	GAB1
ENSG00000197696	0.109749	0.054953	0.0458089	0.234752	NMB
ENSG00000169084	0.0653908	0.0327446	0.0458259	0.234782	DHRSX
ENSG00000171695	-0.107495	0.0538431	0.0458856	0.235032	LKAAEAR1
ENSG00000245384	-0.0925362	0.0463612	0.0459356	0.235187	CXXC4-AS1
ENSG00000157837	-0.0348615	0.017466	0.0459379	0.235187	SPPL3
ENSG00000198873	-0.0665682	0.0333587	0.0459855	0.23535	GRK5
ENSG00000143870	0.0791308	0.0396592	0.0460133	0.23535	PDIA6
ENSG00000166924	-0.0841812	0.042194	0.0460324	0.23535	NYAP1
ENSG00000282936	-0.10149	0.0508715	0.0460402	0.23535	AC004706.3
ENSG00000287063	-0.083371	0.0417904	0.0460452	0.23535	AL356489.3
ENSG00000063245	-0.0588163	0.0294832	0.046053	0.23535	EPN1
ENSG00000060749	0.0560475	0.0280959	0.0460576	0.23535	QSER1
ENSG00000143256	-0.06285	0.0315074	0.0460678	0.23535	PFDN2
ENSG00000239407	0.0776621	0.0389336	0.0460721	0.23535	Z68871.1
ENSG00000275956	-0.0936909	0.0469708	0.0460797	0.23535	AC104446.2
ENSG00000239498	-0.150123	0.0752726	0.0461101	0.235398	AC019211.1
ENSG00000153339	0.0417843	0.0209511	0.0461112	0.235398	TRAPPC8
ENSG00000131848	-0.0453312	0.022731	0.0461252	0.235414	ZSCAN5A
ENSG00000172366	-0.0863485	0.0433033	0.0461476	0.235472	MCRIP2
ENSG00000186399	0.109683	0.0550108	0.0461691	0.235525	GOLGA8R
ENSG00000232344	-0.0684749	0.0343493	0.046208	0.235667	AC087163.2
ENSG00000183048	-0.0855877	0.0429369	0.0462246	0.235696	SLC25A10
ENSG00000177084	-0.106168	0.0532703	0.0462604	0.235788	POLE
ENSG00000107362	0.0871891	0.04375	0.0462733	0.235788	ABHD17B
ENSG00000280107	0.0878416	0.0440779	0.0462757	0.235788	AL022393.1
ENSG00000105697	0.239213	0.120081	0.0463596	0.23611	HAMP
ENSG00000164168	0.0428558	0.0215132	0.0463639	0.23611	TMEM184C
ENSG00000136169	0.0293447	0.0147314	0.046372	0.23611	SETDB2
ENSG00000165029	0.11309	0.0567817	0.0464072	0.236186	ABCA1
ENSG00000149679	-0.0508202	0.0255175	0.0464167	0.236186	CABLES2
ENSG00000115204	-0.0243439	0.0122236	0.0464201	0.236186	MPV17
ENSG00000160113	-0.0651237	0.0327047	0.0464519	0.236291	NR2F6
ENSG00000106089	-0.125296	0.06293	0.0464764	0.23636	STX1A
ENSG00000231133	-0.133101	0.0668593	0.0465067	0.236408	HAR1B
ENSG00000167842	0.0481724	0.0241981	0.046508	0.236408	MIS12
ENSG00000175093	-0.0804118	0.0404007	0.0465519	0.236575	SPSB4
ENSG00000237818	-0.147956	0.0743466	0.0465813	0.236668	RPS3AP29
ENSG00000138380	0.0540692	0.0271735	0.046616	0.236769	CARF
ENSG00000126653	0.0845606	0.042499	0.0466232	0.236769	NSRP1
ENSG00000112210	0.087109	0.0437874	0.0466614	0.236829	RAB23
ENSG00000174799	0.057991	0.0291532	0.046681	0.236829	CEP135
ENSG00000242612	-0.0544149	0.0273567	0.0466912	0.236829	DECR2
ENSG00000163946	0.0398521	0.0200368	0.0467074	0.236829	TASOR
ENSG00000271064	0.109944	0.0552784	0.04671	0.236829	AC027644.2
ENSG00000084733	0.041027	0.0206281	0.0467132	0.236829	RAB10
ENSG00000260083	-0.0854867	0.0429828	0.0467171	0.236829	MIR762HG
ENSG00000130758	-0.0735917	0.0370031	0.0467236	0.236829	MAP3K10
ENSG00000188191	-0.117366	0.0590215	0.0467534	0.236924	PRKAR1B
ENSG00000135655	0.046641	0.0234562	0.0467646	0.236924	USP15
ENSG00000184992	-0.0583172	0.0293304	0.0467797	0.236945	BRI3BP
ENSG00000229178	-0.118365	0.0595406	0.0468158	0.237021	AC233280.1
ENSG00000171885	0.139162	0.0700028	0.0468169	0.237021	AQP4
ENSG00000224470	0.0507133	0.0255142	0.0468506	0.237135	ATXN1L
ENSG00000279557	0.120819	0.0608032	0.0469172	0.237416	AC010435.1
ENSG00000172247	-0.116722	0.0587479	0.0469412	0.23748	C1QTNF4
ENSG00000187840	0.109567	0.0551492	0.0469519	0.23748	EIF4EBP1
ENSG00000042445	0.0484682	0.0244025	0.0470112	0.237568	RETSAT
ENSG00000198597	0.124591	0.0627292	0.0470142	0.237568	ZNF536
ENSG00000154642	0.144732	0.0728708	0.0470175	0.237568	C21orf91
ENSG00000118257	0.0765015	0.0385229	0.0470476	0.237568	NRP2
ENSG00000163527	0.0380927	0.019182	0.0470488	0.237568	STT3B
ENSG00000168209	0.148796	0.0749308	0.0470583	0.237568	DDIT4
ENSG00000280157	-0.0888175	0.0447306	0.0470765	0.237568	AL359510.2
ENSG00000060237	0.0854461	0.0430331	0.047079	0.237568	WNK1
ENSG00000141424	0.0546381	0.0275175	0.0470805	0.237568	SLC39A6
ENSG00000180596	0.101285	0.0510118	0.0470867	0.237568	HIST1H2BC
ENSG00000262075	-0.0940273	0.0473575	0.0470916	0.237568	AC174065.1
ENSG00000254211	-0.124491	0.0627099	0.0471231	0.23759	LINC01485
ENSG00000186765	-0.0880065	0.0443332	0.0471317	0.23759	FSCN2
ENSG00000090924	0.11357	0.0572135	0.0471414	0.23759	PLEKHG2
ENSG00000141985	-0.0453776	0.0228606	0.0471477	0.23759	SH3GL1
ENSG00000090382	0.22126	0.11147	0.0471521	0.23759	LYZ
ENSG00000237440	0.0546504	0.0275342	0.0471649	0.23759	ZNF737
ENSG00000197457	-0.0933846	0.0470525	0.0471791	0.23759	STMN3
ENSG00000138463	0.0679286	0.0342272	0.0471849	0.23759	SLC49A4
ENSG00000160685	0.0888227	0.044762	0.0472187	0.237705	ZBTB7B
ENSG00000173264	-0.0495737	0.024984	0.0472315	0.237714	GPR137
ENSG00000225746	-0.0993592	0.0500903	0.0473004	0.238004	MEG8
ENSG00000116815	0.0918728	0.0463219	0.0473279	0.238012	CD58
ENSG00000164402	0.0743607	0.037496	0.047349	0.238012	SEPTIN8
ENSG00000178904	0.0756141	0.0381294	0.047357	0.238012	DPY19L3
ENSG00000156502	-0.0506361	0.0255356	0.0473715	0.238012	SUPV3L1
ENSG00000188266	-0.0511633	0.0258019	0.0473755	0.238012	HYKK
ENSG00000175895	0.067914	0.0342528	0.0473977	0.238012	PLEKHF2
ENSG00000198740	0.110881	0.0559251	0.0474038	0.238012	ZNF652
ENSG00000178233	-0.11485	0.0579293	0.0474131	0.238012	TMEM151B
ENSG00000229391	0.29802	0.150321	0.0474165	0.238012	HLA-DRB6
ENSG00000076242	0.0326591	0.0164738	0.047424	0.238012	MLH1
ENSG00000178177	0.0590794	0.0298006	0.0474243	0.238012	LCORL
ENSG00000160194	-0.0505382	0.0255024	0.0475125	0.238398	NDUFV3
ENSG00000259926	0.153383	0.0774139	0.0475534	0.238548	AC007342.1
ENSG00000138434	0.0744221	0.0375659	0.047579	0.238614	ITPRID2
ENSG00000090539	-0.0809444	0.0408644	0.047613	0.238614	CHRD
ENSG00000163297	0.100652	0.0508166	0.047625	0.238614	ANTXR2
ENSG00000163041	0.0502358	0.0253627	0.0476255	0.238614	H3F3A
ENSG00000101160	0.0615156	0.031059	0.0476357	0.238614	CTSZ
ENSG00000101298	-0.0827134	0.0417622	0.0476384	0.238614	SNPH
ENSG00000160124	-0.0410526	0.0207282	0.0476447	0.238614	CCDC58
ENSG00000266019	-0.148549	0.075021	0.0476921	0.238795	MIR3609
ENSG00000125247	0.106405	0.0537482	0.047739	0.238974	TMTC4
ENSG00000235257	-0.0446961	0.0225805	0.0477698	0.239017	ITGA9-AS1
ENSG00000272361	-0.103337	0.0522063	0.0477703	0.239017	AC005014.2
ENSG00000101442	-0.0387946	0.0196001	0.047781	0.239017	ACTR5
ENSG00000203760	-0.0892415	0.0450999	0.0478441	0.239277	CENPW
ENSG00000169223	0.0357609	0.0180752	0.0478775	0.2393	LMAN2
ENSG00000088986	-0.0559717	0.0282907	0.0478781	0.2393	DYNLL1
ENSG00000237638	-0.0736274	0.0372154	0.0478823	0.2393	LINC02245
ENSG00000170955	-0.110897	0.0560786	0.047982	0.239705	CAVIN3
ENSG00000133398	-0.0482626	0.0244059	0.0479858	0.239705	MED10
ENSG00000148158	0.067845	0.0343148	0.0480263	0.239755	SNX30
ENSG00000100478	-0.0706993	0.0357586	0.0480275	0.239755	AP4S1
ENSG00000228300	-0.0665045	0.0336383	0.0480363	0.239755	FAM174C
ENSG00000186130	0.0451757	0.0228514	0.0480491	0.239755	ZBTB6
ENSG00000146733	-0.0559429	0.0282982	0.0480518	0.239755	PSPH
ENSG00000160087	-0.0440385	0.0222805	0.0480928	0.239903	UBE2J2
ENSG00000273483	-0.119421	0.0604338	0.0481475	0.240005	AL354760.1
ENSG00000273893	-0.0587262	0.02972	0.0481572	0.240005	AL133520.1
ENSG00000244187	-0.0626622	0.0317152	0.0481798	0.240005	TMEM141
ENSG00000128059	0.0430514	0.0217907	0.0481909	0.240005	PPAT
ENSG00000117411	-0.0571707	0.0289392	0.0482068	0.240005	B4GALT2
ENSG00000168275	-0.0636598	0.032224	0.0482072	0.240005	COA6
ENSG00000055147	0.0351757	0.0178063	0.0482158	0.240005	FAM114A2
ENSG00000271795	-0.146514	0.0741676	0.048218	0.240005	AC011337.1
ENSG00000247081	0.15681	0.0793838	0.048229	0.240005	BAALC-AS1
ENSG00000111786	0.0306188	0.0155009	0.0482354	0.240005	SRSF9
ENSG00000276445	-0.124274	0.0629145	0.0482366	0.240005	AC005393.1
ENSG00000103966	0.0780571	0.0395193	0.0482494	0.240013	EHD4
ENSG00000204524	0.0445891	0.0225796	0.0482962	0.240189	ZNF805
ENSG00000054598	0.162232	0.0821579	0.0483089	0.240197	FOXC1
ENSG00000226903	-0.133751	0.0677381	0.0483213	0.240203	LINC00354
ENSG00000132357	0.128433	0.0650492	0.0483369	0.240224	CARD6
ENSG00000130881	-0.0710403	0.0359896	0.0483922	0.240443	LRP3
ENSG00000175906	-0.118157	0.059871	0.0484364	0.240607	ARL4D
ENSG00000175193	-0.0796811	0.0403804	0.0484658	0.240697	PARL
ENSG00000064393	0.127865	0.0648177	0.0485315	0.240968	HIPK2
ENSG00000151422	0.0507379	0.0257266	0.0485869	0.241182	FER
ENSG00000280035	-0.197974	0.100387	0.0485978	0.241182	AC011676.5
ENSG00000277151	-0.066269	0.0336048	0.0486085	0.241182	AL138820.1
ENSG00000151702	0.114685	0.0581626	0.0486324	0.241245	FLI1
ENSG00000203900	-0.0975687	0.0494953	0.0486926	0.241487	AL121827.1
ENSG00000079150	0.0711228	0.0360862	0.0487337	0.241628	FKBP7
ENSG00000100612	0.0529579	0.0268716	0.0487497	0.241628	DHRS7
ENSG00000168395	-0.039322	0.0199544	0.0487707	0.241628	ING5
ENSG00000149926	-0.105393	0.0534841	0.0487754	0.241628	TLCD3B
ENSG00000120889	0.0939905	0.047698	0.0487775	0.241628	TNFRSF10B
ENSG00000158615	0.0521636	0.0264742	0.0487978	0.241673	PPP1R15B
ENSG00000161813	0.0510434	0.0259088	0.0488248	0.241749	LARP4
ENSG00000165164	0.19855	0.100789	0.0488428	0.241749	CFAP47
ENSG00000205744	0.0802123	0.0407192	0.048851	0.241749	DENND1C
ENSG00000108557	-0.0500368	0.0254018	0.04886	0.241749	RAI1
ENSG00000224243	-0.0982431	0.0498765	0.0488696	0.241749	SOX1-OT
ENSG00000229782	-0.105084	0.0533613	0.0489186	0.241935	AC118754.1
ENSG00000196646	0.0576712	0.0292951	0.0489954	0.24219	ZNF136
ENSG00000123643	-0.0834884	0.0424104	0.0490009	0.24219	SLC36A1
ENSG00000006210	-0.0990119	0.0502967	0.0490041	0.24219	CX3CL1
ENSG00000185278	0.0830432	0.0421887	0.049025	0.242237	ZBTB37
ENSG00000164761	0.193915	0.0985261	0.04905	0.242254	TNFRSF11B
ENSG00000115596	0.168117	0.0854204	0.0490545	0.242254	WNT6
ENSG00000197763	0.0720934	0.0366364	0.0490898	0.242254	TXNRD3
ENSG00000258590	0.125076	0.0635639	0.0491	0.242254	NBEAP1
ENSG00000261325	-0.197774	0.100519	0.0491221	0.242254	LINC02192
ENSG00000160963	-0.125712	0.0638975	0.049137	0.242254	COL26A1
ENSG00000213612	-0.119452	0.0607197	0.0491518	0.242254	FAM220CP
ENSG00000227963	-0.114604	0.0582563	0.0491557	0.242254	RBM15-AS1
ENSG00000261675	-0.112464	0.0571698	0.0491603	0.242254	AL022313.4
ENSG00000141503	0.0412317	0.0209596	0.0491608	0.242254	MINK1
ENSG00000279175	-0.14714	0.0747985	0.0491662	0.242254	AL033543.1
ENSG00000163513	0.128877	0.0655145	0.0491664	0.242254	TGFBR2
ENSG00000162889	0.0880574	0.0447692	0.0491924	0.242254	MAPKAPK2
ENSG00000279467	-0.117752	0.0598711	0.0492105	0.242254	AP000350.7
ENSG00000285095	-0.120509	0.0612743	0.0492173	0.242254	AC025887.2
ENSG00000133104	0.0547028	0.0278157	0.0492273	0.242254	SPART
ENSG00000264364	-0.0483396	0.0245818	0.0492432	0.242254	DYNLL2
ENSG00000285675	-0.170838	0.0868751	0.0492432	0.242254	AC023385.1
ENSG00000286989	-0.105679	0.0537424	0.0492515	0.242254	AL691432.4
ENSG00000241860	-0.157764	0.080234	0.0492639	0.242254	AL627309.5
ENSG00000205937	-0.0402958	0.0204934	0.0492663	0.242254	RNPS1
ENSG00000149541	-0.0501237	0.0254973	0.049317	0.242448	B3GAT3
ENSG00000160799	-0.0439269	0.0223489	0.0493556	0.242545	CCDC12
ENSG00000159593	0.0311026	0.0158245	0.0493595	0.242545	NAE1
ENSG00000168214	0.0583103	0.0296689	0.0493722	0.242552	RBPJ
ENSG00000260924	-0.0706371	0.035943	0.0493849	0.242559	LINC01311
ENSG00000204091	-0.137894	0.0701739	0.0494101	0.242567	TDRG1
ENSG00000114805	-0.0998225	0.0508009	0.0494169	0.242567	PLCH1
ENSG00000006607	0.0526523	0.0267958	0.0494206	0.242567	FARP2
ENSG00000278311	0.0383856	0.0195367	0.049438	0.242588	GGNBP2
ENSG00000271265	-0.0925472	0.0471056	0.049452	0.242588	AL355297.3
ENSG00000186635	0.0758296	0.0385977	0.0494588	0.242588	ARAP1
ENSG00000125650	-0.0701856	0.0357306	0.0494955	0.242712	PSPN
ENSG00000167380	0.0529065	0.026938	0.049529	0.242796	ZNF226
ENSG00000105971	0.0837669	0.0426521	0.0495353	0.242796	CAV2
ENSG00000119421	-0.0560006	0.0285168	0.0495559	0.242841	NDUFA8
ENSG00000277301	-0.141159	0.0718871	0.0495745	0.242877	AL034550.2
ENSG00000089693	-0.0563663	0.0287072	0.0495888	0.242886	MLF2
ENSG00000096696	0.247499	0.12606	0.0496068	0.242886	DSP
ENSG00000120162	0.106294	0.0541418	0.0496166	0.242886	MOB3B
ENSG00000142655	-0.0530118	0.0270026	0.0496219	0.242886	PEX14
ENSG00000168300	0.0344871	0.0175698	0.0496617	0.243022	PCMTD1
ENSG00000178202	0.0871434	0.0443981	0.0496723	0.243022	POGLUT3
ENSG00000136367	-0.0809926	0.0412731	0.0497207	0.243162	ZFHX2
ENSG00000005486	-0.0846868	0.0431562	0.0497237	0.243162	RHBDD2
ENSG00000162613	0.0515558	0.0262767	0.0497583	0.24322	FUBP1
ENSG00000151239	0.0524207	0.0267175	0.0497584	0.24322	TWF1
ENSG00000110446	0.10348	0.0527609	0.0498449	0.243501	SLC15A3
ENSG00000272031	-0.114498	0.0583791	0.0498455	0.243501	ANKRD34A
ENSG00000125744	-0.0895651	0.0456674	0.0498499	0.243501	RTN2
ENSG00000122367	0.159485	0.0813324	0.0498902	0.243642	LDB3
ENSG00000203772	-0.102696	0.0523753	0.0499048	0.243658	SPRN
ENSG00000102225	-0.0520108	0.0265291	0.0499352	0.243686	CDK16
ENSG00000249661	-0.145953	0.0744463	0.0499361	0.243686	TNRC18P1
ENSG00000186976	-0.0670348	0.0341952	0.0499543	0.243686	EFCAB6
ENSG00000160991	-0.0752208	0.0383713	0.0499562	0.243686	ORAI2
ENSG00000010438	-0.110893	0.0565734	0.0499767	0.24373	PRSS3
ENSG00000152969	-0.0990403	0.0505361	0.0500198	0.243885	JAKMIP1
ENSG00000125850	-0.136767	0.0697984	0.0500591	0.243975	OVOL2
ENSG00000007264	-0.101478	0.0517893	0.0500612	0.243975	MATK
ENSG00000269318	-0.116156	0.059287	0.0500881	0.244051	AC007292.2
ENSG00000262209	0.100715	0.0514123	0.0501172	0.244138	PCDHGB3
ENSG00000206053	0.11375	0.0580712	0.0501366	0.244169	JPT2
ENSG00000155545	0.0500177	0.025536	0.0501465	0.244169	MIER3
ENSG00000164329	0.0374091	0.0191071	0.0502458	0.244523	TENT2
ENSG00000145428	-0.10277	0.0524914	0.0502486	0.244523	RNF175
ENSG00000189079	0.0496088	0.0253391	0.0502535	0.244523	ARID2
ENSG00000261442	-0.1476	0.0754023	0.0502891	0.244594	AC023830.1
ENSG00000213341	0.0503586	0.0257271	0.0502988	0.244594	CHUK
ENSG00000150907	0.0908424	0.0464101	0.0503024	0.244594	FOXO1
ENSG00000186162	-0.0524854	0.0268155	0.0503147	0.244598	CIDECP1
ENSG00000083290	0.0343987	0.0175773	0.0503483	0.244705	ULK2
ENSG00000253276	0.0537704	0.0274774	0.0503596	0.244705	CCDC71L
ENSG00000104691	0.03862	0.0197373	0.0503827	0.244762	UBXN8
ENSG00000215174	-0.11197	0.0572318	0.0504144	0.244799	NLRP2B
ENSG00000076108	0.0458664	0.0234439	0.0504145	0.244799	BAZ2A
ENSG00000156564	-0.109202	0.0558195	0.0504247	0.244799	LRFN2
ENSG00000248159	-0.139131	0.0711291	0.0504617	0.244923	HSPA8P11
ENSG00000077235	-0.027466	0.014045	0.0505158	0.24513	GTF3C1
ENSG00000036672	-0.0447557	0.0228933	0.0505867	0.245385	USP2
ENSG00000183765	0.0799365	0.0408903	0.0505948	0.245385	CHEK2
ENSG00000172375	-0.0677587	0.0346621	0.0506029	0.245385	C2CD2L
ENSG00000242768	-0.177357	0.090736	0.0506241	0.245433	AC096576.1
ENSG00000111678	-0.059487	0.0304367	0.050648	0.245466	C12orf57
ENSG00000123815	0.0520565	0.0266355	0.0506539	0.245466	COQ8B
ENSG00000131174	-0.0543867	0.0278324	0.0506919	0.245506	COX7B
ENSG00000106780	0.0632666	0.0323778	0.0506997	0.245506	MEGF9
ENSG00000143641	0.0483105	0.0247242	0.0507043	0.245506	GALNT2
ENSG00000232406	-0.0836104	0.042792	0.0507157	0.245506	AL121895.1
ENSG00000135622	-0.0820785	0.0420087	0.0507196	0.245506	SEMA4F
ENSG00000119138	0.0710901	0.0363882	0.0507416	0.245523	KLF9
ENSG00000113578	0.115901	0.0593268	0.0507486	0.245523	FGF1
ENSG00000120158	0.0350976	0.0179663	0.0507574	0.245523	RCL1
ENSG00000212743	0.146409	0.0749612	0.0508048	0.245657	LINC02656
ENSG00000000460	0.083921	0.0429682	0.0508081	0.245657	C1orf112
ENSG00000135040	0.0456302	0.0233657	0.0508347	0.245662	NAA35
ENSG00000079805	0.0670546	0.0343371	0.0508395	0.245662	DNM2
ENSG00000164136	0.0879163	0.045021	0.0508451	0.245662	IL15
ENSG00000237686	-0.126702	0.0648874	0.0508624	0.245662	AL109615.3
ENSG00000279078	-0.118844	0.0608644	0.0508667	0.245662	SND1-IT1
ENSG00000198113	0.114116	0.0584457	0.050878	0.245662	TOR4A
ENSG00000267731	0.0787016	0.0403103	0.0508916	0.245663	AC005332.2
ENSG00000238121	-0.0982453	0.0503226	0.0509013	0.245663	LINC00426
ENSG00000142609	-0.0916262	0.0469374	0.0509271	0.245732	CFAP74
ENSG00000226308	-0.122272	0.0626446	0.0509572	0.245778	AL122058.1
ENSG00000166348	0.102287	0.0524085	0.050971	0.245778	USP54
ENSG00000080345	0.0521713	0.0267309	0.050971	0.245778	RIF1
ENSG00000115295	0.0426962	0.0218782	0.0509927	0.245827	CLIP4
ENSG00000271551	-0.0813259	0.0416767	0.0510154	0.245881	AL355297.4
ENSG00000151338	0.0415085	0.021273	0.0510297	0.245894	MIPOL1
ENSG00000170445	-0.0505754	0.0259225	0.0510538	0.245906	HARS
ENSG00000255931	-0.0963154	0.0493668	0.0510551	0.245906	AP003108.1
ENSG00000135905	0.116474	0.0597095	0.0510946	0.245963	DOCK10
ENSG00000287583	-0.165699	0.0849489	0.0511079	0.245963	AC018685.3
ENSG00000107625	0.0310008	0.0158935	0.0511124	0.245963	DDX50
ENSG00000244462	0.0450901	0.0231168	0.051113	0.245963	RBM12
ENSG00000033627	-0.0621636	0.0318849	0.0512209	0.246427	ATP6V0A1
ENSG00000272604	-0.0535268	0.0274607	0.0512696	0.246606	AC073073.2
ENSG00000272432	-0.0887038	0.0455115	0.0512905	0.246651	AL031432.3
ENSG00000248671	-0.0640407	0.0328602	0.0513093	0.246655	ALG1L9P
ENSG00000266513	-0.192982	0.0990241	0.0513143	0.246655	AP002478.2
ENSG00000179774	-0.149812	0.0768786	0.0513342	0.246695	ATOH7
ENSG00000204261	0.098966	0.0507906	0.0513542	0.246728	PSMB8-AS1
ENSG00000005893	0.109416	0.0561571	0.0513678	0.246728	LAMP2
ENSG00000160570	-0.0683853	0.0350996	0.0513765	0.246728	DEDD2
ENSG00000148848	0.116533	0.0598147	0.0513871	0.246728	ADAM12
ENSG00000166825	0.148975	0.0764728	0.0514063	0.246736	ANPEP
ENSG00000140632	-0.0292949	0.0150383	0.0514119	0.246736	GLYR1
ENSG00000234156	-0.154579	0.0793596	0.051435	0.246791	AL359636.2
ENSG00000149591	0.112819	0.057926	0.0514587	0.246818	TAGLN
ENSG00000167034	0.0905068	0.0464723	0.05147	0.246818	NKX3-1
ENSG00000131899	0.0857036	0.044007	0.0514752	0.246818	LLGL1
ENSG00000248994	-0.0883747	0.0453896	0.0515321	0.247035	AC124852.1
ENSG00000203326	0.0573758	0.0294706	0.0515487	0.24706	ZNF525
ENSG00000204387	0.0670234	0.0344389	0.0516364	0.247336	SNHG32
ENSG00000185340	-0.0708	0.0363848	0.0516708	0.247336	GAS2L1
ENSG00000068308	-0.0421461	0.0216598	0.0516761	0.247336	OTUD5
ENSG00000178935	-0.0650877	0.0334516	0.0516875	0.247336	ZNF552
ENSG00000136861	0.0661648	0.0340061	0.051694	0.247336	CDK5RAP2
ENSG00000143379	0.0432276	0.0222177	0.0516978	0.247336	SETDB1
ENSG00000197992	0.154272	0.0792934	0.0517046	0.247336	CLEC9A
ENSG00000186714	-0.104829	0.0538825	0.0517143	0.247336	CCDC73
ENSG00000143702	0.0581247	0.029877	0.0517185	0.247336	CEP170
ENSG00000065809	0.129458	0.0665447	0.0517237	0.247336	FAM107B
ENSG00000157514	0.0750745	0.038592	0.0517341	0.247336	TSC22D3
ENSG00000204176	-0.0986022	0.0506888	0.0517451	0.247336	SYT15
ENSG00000228376	-0.134514	0.0691553	0.0517628	0.24735	GAS2L1P2
ENSG00000138029	0.0655847	0.0337191	0.0517712	0.24735	HADHB
ENSG00000102904	-0.0543001	0.0279214	0.0518053	0.247419	TSNAXIP1
ENSG00000204634	0.0664307	0.0341599	0.0518114	0.247419	TBC1D8
ENSG00000269038	-0.0714008	0.0367175	0.051823	0.247419	AP001462.1
ENSG00000095794	0.0590501	0.0303674	0.0518319	0.247419	CREM
ENSG00000196741	0.0546525	0.0281087	0.0518557	0.247477	LINC01560
ENSG00000144566	0.0396733	0.020407	0.0518833	0.247554	RAB5A
ENSG00000265265	-0.177246	0.0912064	0.0519738	0.247897	AC233702.5
ENSG00000162733	0.11456	0.0589511	0.0519784	0.247897	DDR2
ENSG00000165244	0.09424	0.0485093	0.0520501	0.248098	ZNF367
ENSG00000129219	0.0833483	0.0429056	0.0520648	0.248098	PLD2
ENSG00000141524	0.134738	0.069364	0.0520787	0.248098	TMC6
ENSG00000145247	-0.0864546	0.0445087	0.0520863	0.248098	OCIAD2
ENSG00000203805	0.0958533	0.0493484	0.052091	0.248098	PLPP4
ENSG00000057593	-0.13006	0.0669613	0.0520984	0.248098	F7
ENSG00000135519	-0.0972284	0.0500585	0.0521016	0.248098	KCNH3
ENSG00000170091	-0.122026	0.0628305	0.052119	0.248125	NSG2
ENSG00000109099	0.0996764	0.0513295	0.0521502	0.248182	PMP22
ENSG00000107779	0.0702992	0.0362026	0.0521576	0.248182	BMPR1A
ENSG00000270589	0.0776167	0.0399723	0.0521658	0.248182	AL158163.1
ENSG00000108506	0.0346341	0.0178406	0.0522212	0.248382	INTS2
ENSG00000241956	-0.149563	0.0770458	0.0522311	0.248382	AC109466.1
ENSG00000162086	-0.0364334	0.0187705	0.0522592	0.248461	ZNF75A
ENSG00000196505	0.0426047	0.0219549	0.0523116	0.248654	GDAP2
ENSG00000272419	-0.0799381	0.0411956	0.0523249	0.248663	LINC01145
ENSG00000205903	-0.0463396	0.0238848	0.0523645	0.248795	ZNF316
ENSG00000020922	0.0450448	0.0232198	0.0523881	0.24884	MRE11
ENSG00000122882	0.043108	0.0222223	0.0523972	0.24884	ECD
ENSG00000087053	0.0572921	0.0295365	0.0524158	0.248873	MTMR2
ENSG00000283945	0.134156	0.0691829	0.0524835	0.249045	LINC00032
ENSG00000285812	-0.104645	0.0539658	0.0524901	0.249045	AL390719.3
ENSG00000112658	-0.0351856	0.0181464	0.0525038	0.249045	SRF
ENSG00000129749	-0.129534	0.0668053	0.0525042	0.249045	CHRNA10
ENSG00000287332	-0.121497	0.0626628	0.0525139	0.249045	AC103758.1
ENSG00000137710	0.086618	0.0446754	0.0525219	0.249045	RDX
ENSG00000262712	-0.0904933	0.0466852	0.0525775	0.249182	AC012676.1
ENSG00000119943	0.0905942	0.0467379	0.0525808	0.249182	PYROXD2
ENSG00000136895	-0.0547812	0.0282624	0.0525856	0.249182	GARNL3
ENSG00000179455	0.107425	0.0554259	0.0526026	0.249207	MKRN3
ENSG00000197892	0.0979109	0.0505279	0.0526527	0.249389	KIF13B
ENSG00000133740	0.0414291	0.021381	0.0526646	0.24939	E2F5
ENSG00000124067	0.0869411	0.044876	0.0527011	0.249508	SLC12A4
ENSG00000183354	0.0431395	0.0222736	0.0527695	0.249776	KIAA2026
ENSG00000141447	0.0613929	0.0317	0.0527836	0.249778	OSBPL1A
ENSG00000177971	-0.0462265	0.0238698	0.0527932	0.249778	IMP3
ENSG00000226674	-0.0974323	0.0503273	0.0528709	0.250089	TEX41
ENSG00000167895	0.122124	0.0630843	0.0528824	0.250089	TMC8
ENSG00000224204	-0.109461	0.0565514	0.0529166	0.250196	PHEX-AS1
ENSG00000255508	-0.0832101	0.0429942	0.052944	0.25027	AP002990.1
ENSG00000163888	-0.097338	0.0503003	0.0529736	0.250299	CAMK2N2
ENSG00000140497	0.0672767	0.0347666	0.052979	0.250299	SCAMP2
ENSG00000101695	0.120078	0.062056	0.0529904	0.250299	RNF125
ENSG00000286863	-0.0924564	0.0477824	0.052997	0.250299	AL513166.1
ENSG00000243335	0.0400463	0.0207006	0.0530457	0.250381	KCTD7
ENSG00000285933	-0.120686	0.0623859	0.0530509	0.250381	AP003498.2
ENSG00000136213	-0.0570415	0.0294864	0.0530513	0.250381	CHST12
ENSG00000264176	0.0763552	0.0394718	0.053061	0.250381	MAGOH2P
ENSG00000158352	0.122382	0.0632693	0.0530758	0.250395	SHROOM4
ENSG00000145425	0.0479539	0.0247954	0.0531153	0.250477	RPS3A
ENSG00000233363	-0.165473	0.085561	0.0531165	0.250477	AC006019.2
ENSG00000257180	-0.182241	0.0942414	0.0531418	0.250541	AC009135.1
ENSG00000138756	0.0703662	0.0363919	0.0531665	0.250562	BMP2K
ENSG00000186567	-0.0857316	0.0443392	0.0531697	0.250562	CEACAM19
ENSG00000273748	0.106359	0.0550112	0.053187	0.250567	AL592183.1
ENSG00000215790	-0.0758915	0.0392541	0.0531942	0.250567	SLC35E2A
ENSG00000237877	0.0711241	0.0367965	0.053248	0.250741	LINC01473
ENSG00000255916	-0.129703	0.0671067	0.0532633	0.250741	AC148477.1
ENSG00000139644	0.0484114	0.0250478	0.0532663	0.250741	TMBIM6
ENSG00000111581	0.0517995	0.0268038	0.0532921	0.250787	NUP107
ENSG00000087245	0.117618	0.0608639	0.0533002	0.250787	MMP2
ENSG00000250938	0.0845646	0.0437637	0.0533224	0.250787	AC073475.1
ENSG00000253559	-0.0730416	0.0378013	0.0533286	0.250787	OSGEPL1-AS1
ENSG00000273437	-0.089995	0.0465764	0.0533348	0.250787	AC108673.3
ENSG00000258342	0.154395	0.0799105	0.0533478	0.250794	AL133304.3
ENSG00000163106	0.134078	0.0694065	0.0533875	0.250886	HPGDS
ENSG00000105219	-0.144817	0.0749675	0.053393	0.250886	CNTD2
ENSG00000124333	0.0424488	0.0219754	0.0534027	0.250886	VAMP7
ENSG00000226029	-0.0802707	0.0415584	0.0534191	0.250908	LINC01772
ENSG00000253764	0.11196	0.0579695	0.0534388	0.250945	AC019257.1
ENSG00000270903	0.0996119	0.0515817	0.0534648	0.250983	HNRNPA3P9
ENSG00000279619	-0.138452	0.071696	0.0534704	0.250983	AC020907.5
ENSG00000167685	-0.0572354	0.0296419	0.053496	0.251049	ZNF444
ENSG00000112053	-0.107006	0.0554261	0.0535316	0.251159	SLC26A8
ENSG00000176986	0.0565744	0.0293058	0.0535467	0.251159	SEC24C
ENSG00000261819	-0.132059	0.0684101	0.0535576	0.251159	AC138932.3
ENSG00000091009	0.0312444	0.0161865	0.0535735	0.251159	RBM27
ENSG00000136881	-0.115621	0.0599033	0.0535906	0.251159	BAAT
ENSG00000122779	0.0365974	0.0189612	0.0535916	0.251159	TRIM24
ENSG00000197381	-0.0960723	0.0497802	0.0536153	0.251159	ADARB1
ENSG00000286782	-0.109888	0.0569414	0.0536253	0.251159	AL355377.3
ENSG00000162585	-0.059843	0.0310095	0.0536283	0.251159	FAAP20
ENSG00000213949	0.122116	0.0632824	0.0536444	0.251159	ITGA1
ENSG00000286846	-0.0840901	0.0435776	0.0536487	0.251159	Z93943.1
ENSG00000102109	-0.103018	0.0533968	0.0536952	0.251322	PCSK1N
ENSG00000214193	-0.080753	0.0418599	0.053715	0.251359	SH3D21
ENSG00000063241	-0.0403403	0.0209139	0.0537459	0.251449	ISOC2
ENSG00000115318	0.0848356	0.0439856	0.0537664	0.251482	LOXL3
ENSG00000139921	0.0733907	0.0380532	0.0537764	0.251482	TMX1
ENSG00000006468	-0.106755	0.0553577	0.053797	0.251523	ETV1
ENSG00000173267	-0.109399	0.0567364	0.0538316	0.25163	SNCG
ENSG00000039068	0.141101	0.0731886	0.0538664	0.25171	CDH1
ENSG00000261786	-0.0892283	0.0462874	0.053892	0.25171	AC006058.1
ENSG00000115970	0.0392827	0.0203783	0.0538957	0.25171	THADA
ENSG00000145217	-0.0775431	0.0402273	0.0539017	0.25171	SLC26A1
ENSG00000281961	-0.21043	0.109168	0.0539077	0.25171	AF067845.4
ENSG00000185973	0.0669199	0.0347232	0.0539502	0.251786	TMLHE
ENSG00000234965	-0.170153	0.088289	0.0539514	0.251786	SHISA8
ENSG00000264608	-0.0852989	0.0442613	0.0539591	0.251786	AC005726.3
ENSG00000109572	0.0461041	0.0239251	0.0539777	0.251817	CLCN3
ENSG00000234465	-0.0832433	0.043205	0.0540163	0.251909	PINLYP
ENSG00000174446	-0.055124	0.0286123	0.0540319	0.251909	SNAPC5
ENSG00000256694	-0.117786	0.0611408	0.0540466	0.251909	AC026369.2
ENSG00000185219	0.0321931	0.0167116	0.0540553	0.251909	ZNF445
ENSG00000161281	-0.0889573	0.0461797	0.0540632	0.251909	COX7A1
ENSG00000265179	-0.165969	0.0861597	0.054068	0.251909	AP000894.2
ENSG00000164061	-0.119646	0.0621213	0.0541046	0.252025	BSN
ENSG00000255082	-0.134524	0.0698499	0.0541169	0.252027	GRM5-AS1
ENSG00000204851	-0.111926	0.0581197	0.0541314	0.25204	PNMA8B
ENSG00000124374	0.155583	0.0808062	0.0541816	0.252165	PAIP2B
ENSG00000187730	-0.144148	0.0748675	0.054182	0.252165	GABRD
ENSG00000182325	-0.0706637	0.0367052	0.0542082	0.252233	FBXL6
ENSG00000099284	-0.0520193	0.0270224	0.0542243	0.252248	H2AFY2
ENSG00000224843	0.0705501	0.0366503	0.0542351	0.252248	LINC00240
ENSG00000066382	-0.0799943	0.0415635	0.0542758	0.252382	MPPED2
ENSG00000161929	0.117123	0.0608595	0.0542949	0.252386	SCIMP
ENSG00000205208	0.0570202	0.0296319	0.0543193	0.252386	C4orf46
ENSG00000167083	0.100415	0.0521842	0.0543251	0.252386	GNGT2
ENSG00000169228	-0.0543135	0.0282261	0.0543256	0.252386	RAB24
ENSG00000160959	-0.0273763	0.0142277	0.0543355	0.252386	LRRC14
ENSG00000172888	0.0751599	0.0390655	0.0543617	0.252452	ZNF621
ENSG00000164307	0.0618478	0.0321507	0.0543943	0.252549	ERAP1
ENSG00000135472	-0.0789718	0.0410606	0.0544424	0.252718	FAIM2
ENSG00000198774	0.209603	0.109026	0.0545419	0.253073	RASSF9
ENSG00000285437	-0.121288	0.0630884	0.0545426	0.253073	POLR2J3
ENSG00000145491	-0.118711	0.0617541	0.0545654	0.253096	ROPN1L
ENSG00000088280	0.0750518	0.0390432	0.0545713	0.253096	ASAP3
ENSG00000128578	-0.085931	0.0447086	0.0546028	0.253118	STRIP2
ENSG00000214216	-0.16482	0.0857554	0.0546086	0.253118	IQCJ
ENSG00000158711	0.0525352	0.0273343	0.0546115	0.253118	ELK4
ENSG00000268516	-0.0434118	0.022593	0.0546729	0.253348	AC020915.2
ENSG00000109332	0.0353683	0.0184081	0.0546883	0.253364	UBE2D3
ENSG00000115368	0.0363074	0.0188978	0.0547003	0.253364	WDR75
ENSG00000124313	-0.0839642	0.0437056	0.0547152	0.253364	IQSEC2
ENSG00000142173	0.147372	0.0767137	0.0547238	0.253364	COL6A2
ENSG00000184956	-0.187259	0.0974829	0.0547386	0.253378	MUC6
ENSG00000135269	0.125627	0.0654104	0.0547834	0.25353	TES
ENSG00000280474	-0.149596	0.0779014	0.0548177	0.253634	AL356481.2
ENSG00000162975	-0.111353	0.0579969	0.0548601	0.253653	KCNF1
ENSG00000100401	-0.0549914	0.0286426	0.0548691	0.253653	RANGAP1
ENSG00000143847	-0.105132	0.054759	0.0548706	0.253653	PPFIA4
ENSG00000165813	0.0491356	0.0255932	0.0548739	0.253653	CCDC186
ENSG00000204519	-0.0554176	0.0288661	0.054881	0.253653	ZNF551
ENSG00000225180	-0.118088	0.0615167	0.0549077	0.253695	PVALEF
ENSG00000011454	0.0260807	0.0135868	0.054914	0.253695	RABGAP1
ENSG00000272677	-0.0840077	0.0437664	0.0549268	0.2537	AC124016.1
ENSG00000148843	0.0307728	0.0160358	0.0549835	0.253817	PDCD11
ENSG00000181392	-0.156931	0.0817793	0.0549897	0.253817	SYNE4
ENSG00000101181	-0.0381548	0.0198831	0.05499	0.253817	MTG2
ENSG00000170190	0.123035	0.0641183	0.0549995	0.253817	SLC16A5
ENSG00000253973	-0.127961	0.0666898	0.0550153	0.253835	AC079296.1
ENSG00000066629	0.0736169	0.0383733	0.0550553	0.253964	EML1
ENSG00000224261	-0.109523	0.0571	0.0550993	0.254041	RPSAP18
ENSG00000155100	0.0437168	0.0227923	0.0551042	0.254041	OTUD6B
ENSG00000225572	0.12163	0.0634148	0.0551094	0.254041	DOCK4-AS1
ENSG00000092200	0.0906615	0.0472704	0.0551193	0.254041	RPGRIP1
ENSG00000163820	0.0829406	0.043254	0.0551715	0.254226	FYCO1
ENSG00000164616	-0.150143	0.0783152	0.0552167	0.254349	FBXL21P
ENSG00000124194	-0.103675	0.0540792	0.0552257	0.254349	GDAP1L1
ENSG00000148175	0.10092	0.052644	0.0552338	0.254349	STOM
ENSG00000108406	0.0363628	0.0189719	0.0552801	0.254458	DHX40
ENSG00000169885	-0.135238	0.0705604	0.0552853	0.254458	CALML6
ENSG00000260388	-0.0975788	0.0509134	0.0552933	0.254458	LINC00562
ENSG00000109854	0.0767146	0.0400361	0.0553478	0.254589	HTATIP2
ENSG00000088899	-0.0804692	0.0419968	0.0553548	0.254589	LZTS3
ENSG00000108510	0.0466645	0.0243544	0.0553574	0.254589	MED13
ENSG00000168993	-0.119689	0.0624753	0.0553937	0.25461	CPLX1
ENSG00000250863	0.149738	0.0781653	0.0554084	0.25461	AC114757.1
ENSG00000113758	-0.0584841	0.0305311	0.0554213	0.25461	DBN1
ENSG00000198841	-0.0580794	0.0303199	0.0554219	0.25461	KTI12
ENSG00000278668	-0.101633	0.0530582	0.055429	0.25461	AC005899.7
ENSG00000102387	-0.129402	0.067559	0.0554431	0.25461	TAF7L
ENSG00000269190	-0.0578174	0.030186	0.0554453	0.25461	FBXO17
ENSG00000166681	-0.071223	0.0372022	0.0555588	0.255077	BEX3
ENSG00000140057	0.0955296	0.0499028	0.05558	0.255083	AK7
ENSG00000239332	-0.0966719	0.0505025	0.0555947	0.255083	LINC01119
ENSG00000130382	-0.0496973	0.0259626	0.055596	0.255083	MLLT1
ENSG00000160229	-0.0557272	0.0291147	0.0556133	0.255108	ZNF66
ENSG00000160408	-0.0988278	0.0516388	0.0556423	0.255134	ST6GALNAC6
ENSG00000124570	0.0714468	0.037332	0.0556428	0.255134	SERPINB6
ENSG00000129990	-0.125932	0.0658155	0.0556951	0.255317	SYT5
ENSG00000164967	-0.0537532	0.028095	0.0557138	0.255317	RPP25L
ENSG00000250802	0.0874832	0.0457254	0.0557185	0.255317	ZBED3-AS1
ENSG00000224903	0.0722642	0.0377732	0.0557344	0.255335	AC005534.1
ENSG00000173575	0.0361077	0.0188748	0.0557467	0.255336	CHD2
ENSG00000237321	-0.136764	0.0715226	0.0558528	0.255692	AL354936.1
ENSG00000139899	-0.213352	0.111576	0.0558561	0.255692	CBLN3
ENSG00000072954	-0.0843843	0.044133	0.0558702	0.255692	TMEM38A
ENSG00000198818	0.0472583	0.0247163	0.0558722	0.255692	SFT2D1
ENSG00000075461	-0.0816276	0.0426975	0.0559062	0.255705	CACNG4
ENSG00000050130	0.0428354	0.0224064	0.0559086	0.255705	JKAMP
ENSG00000026025	0.115338	0.0603316	0.0559108	0.255705	VIM
ENSG00000184508	-0.0415627	0.0217428	0.055933	0.255752	HDDC3
ENSG00000187764	0.102261	0.0535069	0.0559823	0.255894	SEMA4D
ENSG00000114423	0.0663212	0.0347026	0.055988	0.255894	CBLB
ENSG00000228408	0.187547	0.0981429	0.0560107	0.255943	AL031056.1
ENSG00000230606	-0.175675	0.0919439	0.0560459	0.256049	AC092683.1
ENSG00000088992	-0.0903612	0.0473124	0.0561481	0.256461	TESC
ENSG00000178028	-0.0349272	0.0182895	0.0561729	0.25652	DMAP1
ENSG00000165115	0.0431392	0.0225946	0.0562274	0.256663	KIF27
ENSG00000107147	-0.110953	0.0581127	0.0562282	0.256663	KCNT1
ENSG00000124749	0.0950128	0.0497717	0.0562655	0.256761	COL21A1
ENSG00000163349	0.0520594	0.0272724	0.0562795	0.256761	HIPK1
ENSG00000170442	-0.0985002	0.0516033	0.0562883	0.256761	KRT86
ENSG00000164163	0.0471618	0.0247086	0.0562979	0.256761	ABCE1
ENSG00000122557	0.0352127	0.01845	0.0563201	0.256808	HERPUD2
ENSG00000227115	0.131804	0.0690663	0.0563428	0.256831	LINC01630
ENSG00000244038	0.0438565	0.0229822	0.056355	0.256831	DDOST
ENSG00000152952	0.0937772	0.0491435	0.0563611	0.256831	PLOD2
ENSG00000185989	0.0497967	0.0260976	0.0563788	0.256857	RASA3
ENSG00000173085	0.0530616	0.0278118	0.0564064	0.256881	COQ2
ENSG00000171100	0.0687363	0.0360278	0.0564081	0.256881	MTM1
ENSG00000155792	0.0789076	0.041368	0.0564618	0.257049	DEPTOR
ENSG00000263072	-0.0558512	0.0292813	0.056469	0.257049	ZNF213-AS1
ENSG00000177542	-0.0932938	0.0489142	0.0564825	0.257056	SLC25A22
ENSG00000251666	-0.0807855	0.0423612	0.0565121	0.257095	ZNF346-IT1
ENSG00000105613	-0.0941684	0.0493803	0.0565203	0.257095	MAST1
ENSG00000166526	0.0504919	0.0264786	0.0565342	0.257095	ZNF3
ENSG00000170145	0.0428741	0.0224843	0.0565412	0.257095	SIK2
ENSG00000099331	0.0913043	0.0478844	0.0565513	0.257095	MYO9B
ENSG00000013523	0.031897	0.0167312	0.0565931	0.25723	ANGEL1
ENSG00000130770	-0.0591535	0.0310307	0.0566123	0.257263	ATP5IF1
ENSG00000197057	0.180896	0.0948996	0.0566272	0.257276	DTHD1
ENSG00000233937	0.0739853	0.0388159	0.0566432	0.257294	AC008443.1
ENSG00000100216	-0.0410905	0.0215691	0.0567722	0.257803	TOMM22
ENSG00000198753	0.12199	0.0640368	0.0567794	0.257803	PLXNB3
ENSG00000087589	0.123893	0.0650549	0.0568531	0.258083	CASS4
ENSG00000063015	-0.111529	0.0585788	0.0569209	0.258336	SEZ6
ENSG00000114353	0.0495015	0.0260025	0.0569467	0.258361	GNAI2
ENSG00000101331	-0.0826325	0.0434084	0.0569616	0.258361	CCM2L
ENSG00000051108	0.0542767	0.0285127	0.0569625	0.258361	HERPUD1
ENSG00000103199	-0.0491899	0.0258445	0.0570012	0.258435	ZNF500
ENSG00000197056	0.0467859	0.0245817	0.0570041	0.258435	ZMYM1
ENSG00000102786	0.029492	0.015496	0.0570151	0.258435	INTS6
ENSG00000270112	-0.0779989	0.0409854	0.057029	0.258443	AC090241.2
ENSG00000130813	-0.0450741	0.0236888	0.057072	0.258583	SHFL
ENSG00000263677	-0.141096	0.0741666	0.0571166	0.25873	AC012588.1
ENSG00000157766	0.136812	0.0719516	0.0572438	0.259252	ACAN
ENSG00000167996	0.0748668	0.0393785	0.0572744	0.259315	FTH1
ENSG00000171476	-0.0954666	0.0502154	0.0572833	0.259315	HOPX
ENSG00000124831	-0.0490967	0.0258275	0.0573093	0.259315	LRRFIP1
ENSG00000229520	-0.0982944	0.051709	0.0573131	0.259315	LINC00404
ENSG00000141564	-0.0295892	0.0155666	0.0573268	0.259315	RPTOR
ENSG00000168385	0.0639258	0.0336313	0.0573305	0.259315	SEPTIN2
ENSG00000108021	0.0512701	0.0269773	0.0573686	0.259432	TASOR2
ENSG00000231528	0.136529	0.0718466	0.0573963	0.25945	FAM225A
ENSG00000213542	-0.08283	0.0435884	0.0573968	0.25945	AC007000.1
ENSG00000283108	-0.0757266	0.0398569	0.0574377	0.25958	AC011451.3
ENSG00000180035	-0.0552533	0.0290853	0.0574725	0.259683	ZNF48
ENSG00000255423	0.103965	0.0547351	0.0575101	0.259713	EBLN2
ENSG00000261916	0.132429	0.0697233	0.0575186	0.259713	AC027796.1
ENSG00000198055	-0.0447539	0.0235642	0.0575333	0.259713	GRK6
ENSG00000130958	0.114391	0.0602313	0.0575393	0.259713	SLC35D2
ENSG00000127184	-0.044589	0.023479	0.057551	0.259713	COX7C
ENSG00000151067	-0.0871502	0.0458904	0.057552	0.259713	CACNA1C
ENSG00000160307	0.108299	0.0570386	0.0576049	0.259894	S100B
ENSG00000165424	0.0981397	0.0516924	0.0576257	0.259894	ZCCHC24
ENSG00000156959	-0.0991234	0.0522111	0.0576286	0.259894	LHFPL4
ENSG00000149506	-0.105042	0.0553342	0.0576534	0.259951	ZP1
ENSG00000116663	-0.0481948	0.0253902	0.0576743	0.259971	FBXO6
ENSG00000146215	-0.0922603	0.0486065	0.0576821	0.259971	CRIP3
ENSG00000184678	0.111629	0.0588164	0.0577054	0.260019	HIST2H2BE
ENSG00000280079	-0.064591	0.034034	0.0577177	0.260019	AC011447.7
ENSG00000182512	-0.0461073	0.0242968	0.05774	0.260019	GLRX5
ENSG00000286622	-0.14401	0.0758984	0.0577748	0.260019	AC034111.2
ENSG00000228038	-0.118426	0.0624164	0.0577811	0.260019	VN1R51P
ENSG00000220848	0.0497665	0.0262317	0.0578028	0.260019	RPS18P9
ENSG00000169955	-0.0333276	0.0175671	0.0578077	0.260019	ZNF747
ENSG00000092421	0.09986	0.0526435	0.0578399	0.260019	SEMA6A
ENSG00000132821	-0.119014	0.062741	0.0578401	0.260019	VSTM2L
ENSG00000110031	0.0508805	0.0268231	0.0578425	0.260019	LPXN
ENSG00000177599	-0.0576679	0.0304017	0.0578454	0.260019	ZNF491
ENSG00000146085	0.0441434	0.0232718	0.0578466	0.260019	MMUT
ENSG00000119403	0.0891761	0.0470133	0.0578509	0.260019	PHF19
ENSG00000116001	0.0432163	0.0227849	0.0578667	0.260036	TIA1
ENSG00000105341	-0.0354611	0.0186992	0.0579068	0.260078	DMAC2
ENSG00000256540	-0.108441	0.0571829	0.0579093	0.260078	AC007406.3
ENSG00000163683	0.0453607	0.0239199	0.0579126	0.260078	SMIM14
ENSG00000203734	-0.0677021	0.0357038	0.0579312	0.260107	ECT2L
ENSG00000154124	0.0570076	0.0300681	0.0579663	0.26021	OTULIN
ENSG00000167862	-0.0359137	0.0189454	0.058008	0.260342	MRPL58
ENSG00000226306	0.126554	0.066785	0.0580999	0.260609	NPY6R
ENSG00000221990	-0.0860859	0.0454297	0.0581023	0.260609	EXOC3-AS1
ENSG00000264522	0.0896117	0.0472907	0.0581039	0.260609	OTUD7B
ENSG00000038382	-0.0565457	0.0298441	0.058132	0.26068	TRIO
ENSG00000105171	-0.0262457	0.0138554	0.0581908	0.260793	POP4
ENSG00000180008	0.0570123	0.0300981	0.0581964	0.260793	SOCS4
ENSG00000268751	-0.0913046	0.0482041	0.0582083	0.260793	SCGB1B2P
ENSG00000140598	0.0345795	0.0182562	0.0582086	0.260793	EFL1
ENSG00000180448	0.0666916	0.0352119	0.0582241	0.260793	ARHGAP45
ENSG00000143393	0.0257636	0.0136036	0.0582401	0.260793	PI4KB
ENSG00000049860	0.0410707	0.0216861	0.0582426	0.260793	HEXB
ENSG00000075702	-0.0671622	0.0354663	0.0582661	0.260831	WDR62
ENSG00000148110	0.0359889	0.0190053	0.0582753	0.260831	MFSD14B
ENSG00000202058	-0.12019	0.0634816	0.0583172	0.260858	RN7SKP80
ENSG00000288107	-0.114171	0.0603027	0.058319	0.260858	AL731769.2
ENSG00000172922	-0.0631253	0.0333421	0.0583229	0.260858	RNASEH2C
ENSG00000221963	0.124869	0.0659562	0.0583303	0.260858	APOL6
ENSG00000136193	0.0454719	0.0240209	0.0583562	0.260867	SCRN1
ENSG00000139537	-0.083829	0.0442835	0.0583566	0.260867	CCDC65
ENSG00000176920	-0.0798126	0.0421716	0.0584153	0.261075	FUT2
ENSG00000226519	-0.176706	0.0933735	0.0584298	0.26108	LINC00390
ENSG00000177125	0.0455433	0.0240668	0.058441	0.26108	ZBTB34
ENSG00000040487	-0.0447901	0.0236758	0.0585167	0.261335	SLC66A1
ENSG00000079950	0.033518	0.0177179	0.0585225	0.261335	STX7
ENSG00000234350	-0.0570294	0.0301535	0.0585836	0.261553	AC007405.1
ENSG00000143970	0.0587056	0.0310418	0.0585999	0.261572	ASXL2
ENSG00000198382	0.0418461	0.0221308	0.0586442	0.261629	UVRAG
ENSG00000070182	-0.110608	0.0585002	0.0586614	0.261629	SPTB
ENSG00000101216	-0.0420409	0.0222356	0.0586639	0.261629	GMEB2
ENSG00000270111	-0.139363	0.0737109	0.0586685	0.261629	CELF2-DT
ENSG00000248360	-0.102189	0.0540507	0.0586769	0.261629	LINC00504
ENSG00000196329	0.126988	0.0671771	0.0587114	0.261629	GIMAP5
ENSG00000269964	0.117256	0.0620328	0.0587267	0.261629	MEI4
ENSG00000183793	-0.185078	0.0979198	0.0587445	0.261629	NPIPA5
ENSG00000124172	-0.0485296	0.0256757	0.0587451	0.261629	ATP5F1E
ENSG00000138031	0.0610256	0.0322882	0.0587542	0.261629	ADCY3
ENSG00000264707	0.11447	0.0605664	0.0587586	0.261629	L3MBTL4-AS1
ENSG00000268670	-0.126939	0.0671641	0.0587596	0.261629	AC016586.1
ENSG00000167565	0.0754339	0.0399161	0.0587828	0.261678	SERTAD3
ENSG00000288075	-0.0926386	0.0490309	0.0588394	0.261849	AC108519.1
ENSG00000012048	0.0932246	0.0493423	0.0588457	0.261849	BRCA1
ENSG00000184436	-0.0442012	0.0234017	0.0589184	0.262071	THAP7
ENSG00000090020	-0.0660822	0.0349873	0.0589256	0.262071	SLC9A1
ENSG00000166272	0.0572048	0.0302891	0.0589421	0.262071	WBP1L
ENSG00000153914	0.0370084	0.0195956	0.0589445	0.262071	SREK1
ENSG00000116117	0.0964623	0.0510785	0.0589571	0.262073	PARD3B
ENSG00000108679	0.0917447	0.0485936	0.0590263	0.262326	LGALS3BP
ENSG00000167772	0.172451	0.0913565	0.0590694	0.262345	ANGPTL4
ENSG00000109445	0.0352373	0.0186672	0.0590719	0.262345	ZNF330
ENSG00000149657	-0.0409506	0.0216958	0.0590941	0.262345	LSM14B
ENSG00000249848	-0.185624	0.0983556	0.0591236	0.262345	AC112673.1
ENSG00000287868	-0.0963972	0.0510796	0.0591338	0.262345	AL355377.4
ENSG00000171700	0.0829644	0.0439618	0.0591344	0.262345	RGS19
ENSG00000215788	-0.140851	0.0746378	0.0591429	0.262345	TNFRSF25
ENSG00000068394	0.0344906	0.018277	0.0591458	0.262345	GPKOW
ENSG00000130054	-0.0742548	0.0393487	0.0591473	0.262345	FAM155B
ENSG00000162601	0.060707	0.0321703	0.0591534	0.262345	MYSM1
ENSG00000159339	-0.201373	0.106722	0.059174	0.262382	PADI4
ENSG00000118507	-0.0427785	0.0226732	0.0591947	0.26242	AKAP7
ENSG00000089682	0.0589004	0.0312216	0.0592236	0.262493	RBM41
ENSG00000135974	0.045146	0.0239373	0.0592932	0.262748	C2orf49
ENSG00000275139	-0.179091	0.0949675	0.0593201	0.262777	AL133492.1
ENSG00000232850	-0.0680694	0.0360961	0.0593243	0.262777	AL590708.1
ENSG00000152683	0.0490855	0.0260345	0.0593753	0.262926	SLC30A6
ENSG00000162545	-0.0751247	0.0398466	0.0593827	0.262926	CAMK2N1
ENSG00000117000	0.0462545	0.0245378	0.0594258	0.263063	RLF
ENSG00000248150	-0.177824	0.0943503	0.0594669	0.263139	LINC02150
ENSG00000227110	0.095916	0.0508914	0.0594678	0.263139	LMCD1-AS1
ENSG00000132612	-0.0390265	0.0207102	0.0595094	0.263195	VPS4A
ENSG00000031691	0.076314	0.0404987	0.0595171	0.263195	CENPQ
ENSG00000149930	-0.0232095	0.0123175	0.0595284	0.263195	TAOK2
ENSG00000278842	-0.113397	0.0601813	0.0595297	0.263195	AC008147.4
ENSG00000178573	0.0793755	0.0421416	0.0596269	0.263536	MAF
ENSG00000075420	0.0760097	0.0403566	0.0596389	0.263536	FNDC3B
ENSG00000163121	-0.0845349	0.0448855	0.0596533	0.263536	NEURL3
ENSG00000279189	-0.142747	0.0757953	0.059656	0.263536	AP003972.1
ENSG00000287362	0.160178	0.0850612	0.0596882	0.263604	AC103563.9
ENSG00000171962	-0.0506949	0.0269221	0.059697	0.263604	DRC3
ENSG00000140521	0.0457441	0.0242954	0.0597237	0.263604	POLG
ENSG00000144283	0.116712	0.0619875	0.0597238	0.263604	PKP4
ENSG00000165030	0.110179	0.0585202	0.059733	0.263604	NFIL3
ENSG00000111452	0.100076	0.0531581	0.0597531	0.263638	ADGRD1
ENSG00000150457	0.103409	0.0549388	0.0598014	0.263753	LATS2
ENSG00000104419	0.110003	0.0584426	0.0598039	0.263753	NDRG1
ENSG00000101473	-0.034392	0.0182758	0.0598593	0.263861	ACOT8
ENSG00000174502	0.143321	0.0761623	0.0598651	0.263861	SLC26A9
ENSG00000237892	0.129703	0.0689255	0.0598653	0.263861	KLF7-IT1
ENSG00000126746	0.0490116	0.0260472	0.0598839	0.263889	ZNF384
ENSG00000131143	-0.0512135	0.0272199	0.0599076	0.263939	COX4I1
ENSG00000168159	-0.0641232	0.0340883	0.0599592	0.264112	RNF187
ENSG00000129951	-0.122794	0.0652879	0.0599974	0.264137	PLPPR3
ENSG00000167552	0.0820408	0.0436199	0.0599977	0.264137	TUBA1A
ENSG00000236867	-0.125569	0.0667645	0.0600018	0.264137	Z98885.1
ENSG00000167595	-0.0426206	0.0226634	0.060028	0.26419	PROSER3
ENSG00000140199	0.0433543	0.0230557	0.060051	0.26419	SLC12A6
ENSG00000198331	-0.0732579	0.0389617	0.0600735	0.26419	HYLS1
ENSG00000245904	0.0959278	0.0510224	0.0600929	0.26419	AC025164.1
ENSG00000236814	-0.0859095	0.045694	0.0600938	0.26419	AC046176.1
ENSG00000286118	-0.112796	0.0599974	0.0601059	0.26419	AC234031.1
ENSG00000277481	-0.103453	0.0550283	0.0601077	0.26419	PKD1L3
ENSG00000225783	-0.103781	0.0552036	0.0601127	0.26419	MIAT
ENSG00000268297	-0.16835	0.0895714	0.0601749	0.264384	CLEC4GP1
ENSG00000166105	-0.0950781	0.0505909	0.0601965	0.264384	GLB1L3
ENSG00000043093	0.0356644	0.0189771	0.0601981	0.264384	DCUN1D1
ENSG00000204963	0.122124	0.0649859	0.0602122	0.264384	PCDHA7
ENSG00000100842	0.105636	0.0562134	0.0602187	0.264384	EFS
ENSG00000197971	0.165513	0.0880841	0.0602394	0.26442	MBP
ENSG00000142798	0.124901	0.0664806	0.0602779	0.264533	HSPG2
ENSG00000198642	0.0482638	0.0256904	0.0602897	0.264533	KLHL9
ENSG00000142599	-0.0347604	0.0185038	0.0603047	0.264544	RERE
ENSG00000215244	0.111093	0.0591487	0.0603541	0.264653	LINC02649
ENSG00000178602	0.148267	0.0789437	0.0603617	0.264653	OTOS
ENSG00000179085	-0.0592276	0.0315358	0.0603667	0.264653	DPM3
ENSG00000135720	0.0920914	0.0490382	0.060388	0.264692	DYNC1LI2
ENSG00000124549	0.114678	0.0610702	0.060407	0.264704	BTN2A3P
ENSG00000125449	-0.0453706	0.0241625	0.0604187	0.264704	ARMC7
ENSG00000129355	-0.0801566	0.0426896	0.0604277	0.264704	CDKN2D
ENSG00000079819	0.054268	0.028912	0.0605176	0.265005	EPB41L2
ENSG00000241399	0.118761	0.0632737	0.0605265	0.265005	CD302
ENSG00000170035	-0.0436584	0.0232611	0.0605337	0.265005	UBE2E3
ENSG00000101639	0.0742402	0.0395572	0.0605483	0.265015	CEP192
ENSG00000163141	-0.112827	0.0601254	0.0605829	0.265047	BNIPL
ENSG00000179909	-0.0471742	0.0251408	0.0606003	0.265047	ZNF154
ENSG00000213212	-0.13522	0.0720647	0.0606041	0.265047	NCLP1
ENSG00000197584	-0.0728841	0.0388433	0.0606053	0.265047	KCNMB2
ENSG00000273032	-0.108287	0.0577157	0.0606249	0.265079	DGCR9
ENSG00000100034	-0.0387707	0.0206668	0.0606562	0.265136	PPM1F
ENSG00000235677	0.139493	0.0743686	0.0606964	0.265136	NPM1P26
ENSG00000186468	0.0563055	0.0300186	0.0606986	0.265136	RPS23
ENSG00000080947	-0.0706591	0.0376713	0.0607	0.265136	CROCCP3
ENSG00000251417	-0.0760742	0.04056	0.0607109	0.265136	AC145285.2
ENSG00000112339	0.0625893	0.0333707	0.0607136	0.265136	HBS1L
ENSG00000071073	0.0447447	0.0238585	0.060735	0.265136	MGAT4A
ENSG00000137198	0.123153	0.0656673	0.060737	0.265136	GMPR
ENSG00000080608	0.0386706	0.020625	0.0608013	0.265362	PUM3
ENSG00000197321	0.0781945	0.0417135	0.0608532	0.265534	SVIL
ENSG00000099849	-0.0751623	0.0401016	0.0608892	0.265611	RASSF7
ENSG00000205037	-0.116231	0.0620148	0.0608956	0.265611	AC134312.1
ENSG00000112812	-0.14329	0.0764593	0.0609206	0.26563	PRSS16
ENSG00000126803	0.122526	0.0653816	0.0609277	0.26563	HSPA2
ENSG00000185483	0.0881478	0.047039	0.0609402	0.26563	ROR1
ENSG00000011426	0.144175	0.0769457	0.0609687	0.26563	ANLN
ENSG00000187800	0.123223	0.0657641	0.0609711	0.26563	PEAR1
ENSG00000142494	0.215796	0.115172	0.0609744	0.26563	SLC47A1
ENSG00000100321	-0.0972461	0.0519136	0.0610365	0.265846	SYNGR1
ENSG00000067141	0.0665132	0.0355157	0.0610979	0.266018	NEO1
ENSG00000272097	-0.0754475	0.0402884	0.0611119	0.266018	AL024498.1
ENSG00000196396	0.0301695	0.0161104	0.0611133	0.266018	PTPN1
ENSG00000168710	0.0892267	0.0476503	0.0611333	0.266051	AHCYL1
ENSG00000122299	0.027326	0.0145941	0.0611521	0.266079	ZC3H7A
ENSG00000121486	0.0361547	0.019313	0.0612007	0.266236	TRMT1L
ENSG00000153086	-0.109744	0.0586264	0.0612177	0.266256	ACMSD
ENSG00000140939	0.0895716	0.0478547	0.0612423	0.266309	NOL3
ENSG00000247498	0.0936671	0.050059	0.0613264	0.26659	GPRC5D-AS1
ENSG00000163393	0.0756645	0.0404398	0.0613395	0.26659	SLC22A15
ENSG00000135722	0.0846537	0.0452483	0.0613632	0.26659	FBXL8
ENSG00000140990	-0.0427589	0.0228558	0.0613717	0.26659	NDUFB10
ENSG00000171533	-0.0500739	0.0267664	0.0613768	0.26659	MAP6
ENSG00000145996	0.0334282	0.0178701	0.0613981	0.26659	CDKAL1
ENSG00000285476	-0.119563	0.0639192	0.0614096	0.26659	AC139491.7
ENSG00000166582	-0.0439181	0.0234804	0.0614263	0.26659	CENPV
ENSG00000259924	-0.10698	0.057196	0.0614277	0.26659	AC011939.1
ENSG00000158941	-0.031793	0.0169982	0.0614317	0.26659	CCAR2
ENSG00000157538	0.0277942	0.0148635	0.0614889	0.266785	VPS26C
ENSG00000223820	-0.0526897	0.0281806	0.0615231	0.266836	CFL1P1
ENSG00000278784	-0.0661545	0.0353824	0.0615256	0.266836	AL136295.7
ENSG00000280936	-0.172801	0.09244	0.0615773	0.266978	AL353658.2
ENSG00000152700	0.0408791	0.0218688	0.0615834	0.266978	SAR1B
ENSG00000166925	0.0808218	0.0432396	0.0616	0.266996	TSC22D4
ENSG00000286025	-0.111327	0.0595642	0.0616187	0.267021	AC000095.3
ENSG00000162521	0.0416357	0.0222786	0.0616416	0.267021	RBBP4
ENSG00000255384	-0.0815156	0.0436201	0.0616558	0.267021	AP001267.2
ENSG00000083097	0.066797	0.0357449	0.0616624	0.267021	DOP1A
ENSG00000183020	-0.0552633	0.0295745	0.0616764	0.267021	AP2A2
ENSG00000248522	-0.142497	0.0762598	0.0616824	0.267021	SBF1P1
ENSG00000187713	-0.0337041	0.0180381	0.0616931	0.267021	TMEM203
ENSG00000155111	0.0838009	0.0448516	0.061706	0.267023	CDK19
ENSG00000181827	0.0392661	0.0210188	0.0617426	0.26712	RFX7
ENSG00000177105	0.0976832	0.0522917	0.0617557	0.26712	RHOG
ENSG00000197776	0.049672	0.0265914	0.0617661	0.26712	KLHDC1
ENSG00000285650	-0.102987	0.0551406	0.0618023	0.267223	AL157827.2
ENSG00000235138	-0.152303	0.0815535	0.0618294	0.267286	AL445931.1
ENSG00000164308	0.162558	0.0870562	0.0618625	0.267349	ERAP2
ENSG00000127884	-0.0354649	0.018994	0.0618788	0.267349	ECHS1
ENSG00000204381	0.10137	0.0542917	0.0618815	0.267349	LAYN
ENSG00000163611	0.0400176	0.0214343	0.0619034	0.267358	SPICE1
ENSG00000169180	0.0329221	0.0176347	0.0619171	0.267358	XPO6
ENSG00000131871	0.0442829	0.0237205	0.0619212	0.267358	SELENOS
ENSG00000270804	-0.079528	0.0426053	0.0619544	0.267448	AC010326.4
ENSG00000196600	-0.141774	0.0759585	0.0619763	0.267489	SLC22A25
ENSG00000114698	0.105358	0.0564511	0.06199	0.267494	PLSCR4
ENSG00000141068	0.0450084	0.0241189	0.0620268	0.26755	KSR1
ENSG00000105662	-0.0690802	0.0370186	0.0620281	0.26755	CRTC1
ENSG00000144674	0.073107	0.0391858	0.0620901	0.267763	GOLGA4
ENSG00000247708	-0.0382489	0.0205051	0.0621346	0.267902	STX18-AS1
ENSG00000088766	0.0461956	0.0247691	0.0621749	0.268013	CRLS1
ENSG00000164010	0.0634191	0.0340054	0.0621854	0.268013	ERMAP
ENSG00000163431	0.112021	0.0600778	0.0622368	0.26818	LMOD1
ENSG00000151876	0.0499129	0.0267735	0.0622845	0.26827	FBXO4
ENSG00000123131	0.0521857	0.0279934	0.0622916	0.26827	PRDX4
ENSG00000106772	0.0672023	0.0360491	0.0622954	0.26827	PRUNE2
ENSG00000159712	-0.100433	0.0538774	0.0623078	0.26827	ANKRD18CP
ENSG00000253352	0.0364315	0.0195457	0.0623333	0.268326	TUG1
ENSG00000070540	0.0500976	0.0268878	0.0624322	0.268649	WIPI1
ENSG00000171827	0.0354729	0.019039	0.0624392	0.268649	ZNF570
ENSG00000172594	0.0394844	0.0211927	0.0624462	0.268649	SMPDL3A
ENSG00000068028	0.0511517	0.027458	0.0624748	0.268718	RASSF1
ENSG00000166845	0.0840042	0.0451054	0.0625472	0.268913	C18orf54
ENSG00000184811	-0.135666	0.0728451	0.0625473	0.268913	TRARG1
ENSG00000090339	0.164534	0.0883531	0.0625698	0.268913	ICAM1
ENSG00000143632	-0.105155	0.0564671	0.0625703	0.268913	ACTA1
ENSG00000182872	-0.0458137	0.0246078	0.0626374	0.269106	RBM10
ENSG00000100632	-0.0370547	0.0199033	0.0626405	0.269106	ERH
ENSG00000246323	-0.102648	0.0551402	0.0626609	0.26914	AC113382.1
ENSG00000263878	-0.113404	0.0609264	0.0626985	0.269205	DLGAP1-AS4
ENSG00000127334	0.038005	0.0204185	0.0627013	0.269205	DYRK2
ENSG00000270604	-0.0889946	0.0478186	0.0627317	0.269252	HCG17
ENSG00000132466	0.0348658	0.0187345	0.0627374	0.269252	ANKRD17
ENSG00000258240	-0.153041	0.0822379	0.0627513	0.269258	AC002351.1
ENSG00000197226	0.0323452	0.0173839	0.0627939	0.269386	TBC1D9B
ENSG00000180739	0.137248	0.0737775	0.0628434	0.269501	S1PR5
ENSG00000272137	-0.0995032	0.0534883	0.0628458	0.269501	AL451064.1
ENSG00000275413	-0.083865	0.0450855	0.0628668	0.269537	AC002553.2
ENSG00000188549	0.0836301	0.0449681	0.0629188	0.269604	CCDC9B
ENSG00000286688	-0.0945467	0.0508404	0.0629313	0.269604	AP002748.6
ENSG00000135898	-0.117357	0.0631072	0.0629352	0.269604	GPR55
ENSG00000108848	0.0503189	0.0270584	0.0629364	0.269604	LUC7L3
ENSG00000274253	-0.0800828	0.043065	0.0629454	0.269604	AC138649.1
ENSG00000131584	-0.0692682	0.037253	0.0629706	0.269658	ACAP3
ENSG00000010704	0.0951781	0.0511946	0.0630069	0.269736	HFE
ENSG00000160190	-0.0539303	0.0290092	0.0630164	0.269736	SLC37A1
ENSG00000260288	-0.0888496	0.0477971	0.0630425	0.269736	AC019294.2
ENSG00000196263	0.0628966	0.033836	0.0630463	0.269736	ZNF471
ENSG00000156398	-0.0611033	0.032872	0.0630519	0.269736	SFXN2
ENSG00000181619	0.048198	0.0259314	0.0630734	0.269774	GPR135
ENSG00000204520	0.079594	0.0428262	0.0630927	0.269803	MICA
ENSG00000006453	0.080707	0.0434301	0.0631239	0.269882	BAIAP2L1
ENSG00000279288	-0.106231	0.0571713	0.0631521	0.269904	AC073346.2
ENSG00000163866	-0.0428721	0.0230734	0.0631591	0.269904	SMIM12
ENSG00000286794	-0.0772073	0.0415537	0.0631668	0.269904	Z70719.1
ENSG00000205500	-0.115578	0.0622246	0.0632504	0.270169	AC013472.1
ENSG00000267506	-0.143516	0.0772672	0.0632542	0.270169	AC021683.2
ENSG00000261659	-0.0751891	0.0404883	0.0633031	0.270305	Z92544.2
ENSG00000101246	-0.0372715	0.0200708	0.0633113	0.270305	ARFRP1
ENSG00000168411	0.0393984	0.0212181	0.0633351	0.270353	RFWD3
ENSG00000186222	-0.038778	0.0208863	0.0633653	0.270401	BLOC1S4
ENSG00000224928	-0.12024	0.0647699	0.0633936	0.270401	KRT8P30
ENSG00000095739	0.092133	0.0496302	0.0633981	0.270401	BAMBI
ENSG00000102996	-0.0573004	0.0308676	0.0634069	0.270401	MMP15
ENSG00000170854	0.0392397	0.0211386	0.0634096	0.270401	RIOX2
ENSG00000287263	0.0916734	0.0493879	0.0634265	0.270419	AC008875.3
ENSG00000132773	-0.0340238	0.0183377	0.0635379	0.270796	TOE1
ENSG00000120800	0.0518108	0.0279246	0.0635418	0.270796	UTP20
ENSG00000103569	0.114095	0.0614966	0.0635529	0.270796	AQP9
ENSG00000244945	-0.100952	0.0544273	0.063624	0.271045	AC136604.2
ENSG00000236915	-0.116962	0.0630637	0.0636436	0.271074	CLCA4-AS1
ENSG00000234373	-0.162796	0.0877964	0.0637047	0.271253	SNX18P7
ENSG00000198093	0.0588515	0.0317402	0.0637154	0.271253	ZNF649
ENSG00000244055	0.0705098	0.0380289	0.0637235	0.271253	AC007566.1
ENSG00000259969	-0.065499	0.0353364	0.0637983	0.271517	AL049838.1
ENSG00000267868	-0.120833	0.0651949	0.0638229	0.271568	AL356740.1
ENSG00000285804	0.0999818	0.0539623	0.0639099	0.271884	AC025774.1
ENSG00000177917	0.0704549	0.0380282	0.0639253	0.271895	ARL6IP6
ENSG00000236268	-0.153337	0.082776	0.0639639	0.271963	LINC01361
ENSG00000079459	0.050554	0.0272927	0.0639843	0.271963	FDFT1
ENSG00000180354	0.11865	0.0640567	0.0639877	0.271963	MTURN
ENSG00000172687	0.0725649	0.0391812	0.0640209	0.271963	ZNF738
ENSG00000198466	-0.0455524	0.0245962	0.0640248	0.271963	ZNF587
ENSG00000287670	0.0946084	0.0510844	0.0640253	0.271963	AC108479.3
ENSG00000130741	0.025487	0.0137621	0.0640303	0.271963	EIF2S3
ENSG00000165819	0.039957	0.0215767	0.0640461	0.271977	METTL3
ENSG00000171634	0.0463057	0.0250107	0.0641067	0.272121	BPTF
ENSG00000115392	0.0547441	0.0295688	0.0641097	0.272121	FANCL
ENSG00000232748	-0.0911636	0.0492415	0.0641183	0.272121	AC135050.1
ENSG00000269952	0.109334	0.05906	0.0641361	0.272142	AL117336.1
ENSG00000160214	-0.0326232	0.0176254	0.064181	0.272253	RRP1
ENSG00000172725	0.0547702	0.0295915	0.0641875	0.272253	CORO1B
ENSG00000115602	0.278279	0.150376	0.0642347	0.272328	IL1RL1
ENSG00000175806	-0.0563262	0.0304379	0.0642378	0.272328	MSRA
ENSG00000113916	0.107764	0.0582448	0.0642872	0.272328	BCL6
ENSG00000198816	-0.0788644	0.0426267	0.0642968	0.272328	ZNF358
ENSG00000165899	-0.126879	0.068579	0.064297	0.272328	OTOGL
ENSG00000113594	0.0875079	0.0473035	0.0643245	0.272328	LIFR
ENSG00000223553	-0.140942	0.076189	0.0643282	0.272328	SMPD4P1
ENSG00000079435	0.120508	0.0651441	0.064332	0.272328	LIPE
ENSG00000249096	0.111559	0.0603063	0.0643325	0.272328	LINC02362
ENSG00000168675	0.0657411	0.0355383	0.0643325	0.272328	LDLRAD4
ENSG00000187094	-0.13627	0.0736861	0.0644106	0.272604	CCK
ENSG00000230490	0.118426	0.0640436	0.0644363	0.272659	AL139383.1
ENSG00000140950	-0.0290865	0.0157322	0.0644799	0.272719	MEAK7
ENSG00000145911	-0.0908311	0.0491289	0.064482	0.272719	N4BP3
ENSG00000136848	-0.065237	0.0352864	0.0644888	0.272719	DAB2IP
ENSG00000214039	-0.112491	0.0608521	0.0645171	0.272739	LINC02418
ENSG00000100218	-0.0677993	0.0366773	0.0645251	0.272739	RSPH14
ENSG00000167258	0.0377656	0.0204305	0.0645316	0.272739	CDK12
ENSG00000168904	-0.0463173	0.0250612	0.0645776	0.272879	LRRC28
ENSG00000153214	0.0363812	0.0196864	0.064597	0.272907	TMEM87B
ENSG00000178607	0.0496862	0.0268898	0.0646357	0.273017	ERN1
ENSG00000140859	-0.0340085	0.0184075	0.0646699	0.273107	KIFC3
ENSG00000242689	0.111009	0.0601049	0.0647586	0.273352	CNTF
ENSG00000166529	0.0455167	0.0246489	0.0648044	0.273352	ZSCAN21
ENSG00000196547	0.0668379	0.0361954	0.0648073	0.273352	MAN2A2
ENSG00000114923	-0.0720651	0.0390271	0.0648137	0.273352	SLC4A3
ENSG00000112701	0.0339037	0.0183615	0.0648264	0.273352	SENP6
ENSG00000103978	0.0642628	0.0348034	0.0648265	0.273352	TMEM87A
ENSG00000008394	0.0947547	0.051321	0.0648465	0.273352	MGST1
ENSG00000229585	-0.109295	0.059197	0.0648495	0.273352	RPL21P44
ENSG00000171291	0.0470234	0.0254715	0.0648752	0.273352	ZNF439
ENSG00000105695	0.148558	0.0804722	0.0648818	0.273352	MAG
ENSG00000162627	0.0513838	0.0278361	0.064901	0.273352	SNX7
ENSG00000278828	0.187805	0.101744	0.0649116	0.273352	HIST1H3H
ENSG00000220685	-0.0864317	0.0468247	0.0649129	0.273352	AL139094.1
ENSG00000122884	0.115422	0.0625314	0.0649174	0.273352	P4HA1
ENSG00000185634	0.117796	0.0638179	0.0649195	0.273352	SHC4
ENSG00000205517	0.11372	0.0616225	0.0649743	0.273385	RGL3
ENSG00000092020	0.0355774	0.0192795	0.0649871	0.273385	PPP2R3C
ENSG00000115604	0.16791	0.0909929	0.0649918	0.273385	IL18R1
ENSG00000152133	0.0384708	0.0208483	0.0649974	0.273385	GPATCH11
ENSG00000023909	0.0666834	0.0361391	0.0650107	0.273385	GCLM
ENSG00000163995	-0.096365	0.0522269	0.0650199	0.273385	ABLIM2
ENSG00000267707	-0.101091	0.0547888	0.065023	0.273385	AC015961.2
ENSG00000263823	-0.075425	0.0408801	0.0650332	0.273385	AC009831.1
ENSG00000188647	0.0797035	0.0432011	0.0650465	0.273385	PTAR1
ENSG00000143498	0.0489998	0.0265599	0.065055	0.273385	TAF1A
ENSG00000115112	0.162913	0.0883125	0.0650772	0.273424	TFCP2L1
ENSG00000127554	-0.0614868	0.0333413	0.0651598	0.273717	GFER
ENSG00000146802	0.0485264	0.026321	0.0652355	0.273938	TMEM168
ENSG00000132199	0.140981	0.0764715	0.0652441	0.273938	ENOSF1
ENSG00000163040	-0.0573247	0.031095	0.0652508	0.273938	CCDC74A
ENSG00000260018	-0.0853607	0.0463137	0.0653147	0.274152	AC040169.1
ENSG00000266967	-0.0794991	0.0431392	0.0653509	0.274251	AARSD1
ENSG00000229990	-0.142582	0.0773762	0.0653721	0.274286	AC022400.2
ENSG00000138823	0.113504	0.0616044	0.0654069	0.274378	MTTP
ENSG00000111640	0.0551841	0.0299544	0.0654358	0.274381	GAPDH
ENSG00000198182	0.0354586	0.0192478	0.0654434	0.274381	ZNF607
ENSG00000162267	-0.0838645	0.0455242	0.0654461	0.274381	ITIH3
ENSG00000277972	-0.0516443	0.0280382	0.0654864	0.274494	CISD3
ENSG00000107854	0.0328828	0.0178533	0.0654988	0.274494	TNKS2
ENSG00000148343	-0.0365644	0.0198548	0.0655345	0.27458	MIGA2
ENSG00000135272	0.0721151	0.0391606	0.065545	0.27458	MDFIC
ENSG00000073670	-0.092391	0.0501796	0.0655912	0.27472	ADAM11
ENSG00000114125	-0.0355289	0.0193002	0.0656417	0.274741	RNF7
ENSG00000180447	0.153439	0.0833566	0.0656574	0.274741	GAS1
ENSG00000265218	-0.116363	0.063216	0.0656628	0.274741	AC103810.2
ENSG00000144410	-0.0883058	0.0479738	0.0656642	0.274741	CPO
ENSG00000228175	-0.0666317	0.0362005	0.0656756	0.274741	GEMIN8P4
ENSG00000235034	-0.0747497	0.0406112	0.0656776	0.274741	C19orf81
ENSG00000123213	0.0481523	0.0261618	0.065686	0.274741	NLN
ENSG00000229659	-0.0702268	0.0381609	0.065727	0.274809	RPL26P6
ENSG00000101353	-0.0550899	0.0299357	0.065728	0.274809	MROH8
ENSG00000119041	0.035133	0.0190946	0.0657767	0.274949	GTF3C3
ENSG00000161249	-0.0824427	0.044809	0.0657872	0.274949	DMKN
ENSG00000223572	-0.113728	0.0618191	0.0658135	0.275005	CKMT1A
ENSG00000120645	-0.0970273	0.0527456	0.0658368	0.275008	IQSEC3
ENSG00000135912	0.0687429	0.0373721	0.0658536	0.275008	TTLL4
ENSG00000101040	-0.0387351	0.0210589	0.0658612	0.275008	ZMYND8
ENSG00000109320	0.0622481	0.0338451	0.0658851	0.275008	NFKB1
ENSG00000131323	-0.0423612	0.0230346	0.0659121	0.275008	TRAF3
ENSG00000273015	0.0569864	0.0309881	0.0659179	0.275008	AC008124.1
ENSG00000128590	0.0529534	0.0287964	0.0659315	0.275008	DNAJB9
ENSG00000204175	-0.186436	0.101387	0.0659358	0.275008	GPRIN2
ENSG00000023902	-0.0567346	0.0308537	0.0659405	0.275008	PLEKHO1
ENSG00000161714	0.0832928	0.0452971	0.0659429	0.275008	PLCD3
ENSG00000154144	0.0546936	0.0297507	0.0660042	0.275128	TBRG1
ENSG00000092148	0.041391	0.0225154	0.0660117	0.275128	HECTD1
ENSG00000144712	-0.0494306	0.0268905	0.066031	0.275128	CAND2
ENSG00000136960	0.130029	0.0707372	0.0660324	0.275128	ENPP2
ENSG00000286997	-0.0883095	0.0480418	0.0660358	0.275128	AC005856.1
ENSG00000150773	-0.0567286	0.030868	0.0660944	0.275318	PIH1D2
ENSG00000259868	-0.09747	0.0530496	0.0661603	0.275488	AL163952.1
ENSG00000196436	-0.226009	0.123009	0.0661609	0.275488	NPIPB15
ENSG00000239763	-0.0817257	0.044492	0.0662298	0.275708	AC009120.1
ENSG00000260097	-0.116297	0.0633152	0.0662396	0.275708	SPDYE6
ENSG00000287726	-0.0863926	0.0470458	0.0663056	0.275929	AC005740.5
ENSG00000126822	0.114315	0.0622618	0.0663526	0.275989	PLEKHG3
ENSG00000224905	-0.0924396	0.0503496	0.0663645	0.275989	AP001347.1
ENSG00000102038	0.0509681	0.0277625	0.0663781	0.275989	SMARCA1
ENSG00000231982	-0.0924732	0.0503714	0.0663831	0.275989	AC112907.2
ENSG00000197713	0.0472082	0.0257151	0.0663844	0.275989	RPE
ENSG00000233058	-0.0593473	0.0323312	0.066416	0.276066	LINC00884
ENSG00000126070	0.0529877	0.0288714	0.0664613	0.27619	AGO3
ENSG00000137204	-0.117273	0.063908	0.0665014	0.27619	SLC22A7
ENSG00000064989	0.0790985	0.043105	0.0665026	0.27619	CALCRL
ENSG00000219626	-0.0432646	0.0235775	0.0665064	0.27619	FAM228B
ENSG00000281691	0.086996	0.0474114	0.0665179	0.27619	RBM5-AS1
ENSG00000244274	0.121688	0.0663194	0.0665231	0.27619	DBNDD2
ENSG00000089048	0.0533504	0.0290777	0.0665421	0.27619	ESF1
ENSG00000183474	0.0550554	0.0300077	0.0665491	0.27619	GTF2H2C
ENSG00000274767	-0.150346	0.0819648	0.0666139	0.276406	AC243829.1
ENSG00000102898	-0.0391857	0.0213661	0.0666524	0.276493	NUTF2
ENSG00000279923	-0.0751613	0.0409845	0.0666697	0.276493	AC022417.1
ENSG00000117528	0.0469389	0.0255968	0.0666867	0.276493	ABCD3
ENSG00000235121	-0.12031	0.0656079	0.0666867	0.276493	AL645504.1
ENSG00000082153	0.0381431	0.0208036	0.0667309	0.27662	BZW1
ENSG00000251138	0.177221	0.0966623	0.0667431	0.27662	AC090015.1
ENSG00000136527	0.0268354	0.0146402	0.0668048	0.276736	TRA2B
ENSG00000276248	-0.079554	0.0434019	0.0668083	0.276736	AL442125.1
ENSG00000273568	-0.0659785	0.0359961	0.066812	0.276736	AC131009.3
ENSG00000173210	-0.0496272	0.0270766	0.0668253	0.276736	ABLIM3
ENSG00000125779	-0.0435567	0.0237673	0.0668572	0.276736	PANK2
ENSG00000087191	-0.040469	0.0220831	0.0668652	0.276736	PSMC5
ENSG00000287272	-0.130031	0.0709555	0.0668665	0.276736	AC007786.4
ENSG00000181350	-0.0631455	0.0344584	0.0668746	0.276736	LRRC75A
ENSG00000166546	-0.0594047	0.0324233	0.0669276	0.276902	BEAN1
ENSG00000271396	-0.0599924	0.0327481	0.0669609	0.276986	AC091167.4
ENSG00000228779	-0.122316	0.066773	0.0669783	0.277	Z69666.1
ENSG00000243279	-0.0580209	0.0316768	0.0670026	0.277	PRAF2
ENSG00000131435	0.118598	0.0647519	0.0670153	0.277	PDLIM4
ENSG00000125462	-0.085507	0.0466872	0.0670278	0.277	C1orf61
ENSG00000205413	0.117891	0.0643793	0.067071	0.277	SAMD9
ENSG00000125482	0.0298014	0.0162745	0.0670745	0.277	TTF1
ENSG00000215271	0.0508775	0.0277841	0.0670748	0.277	HOMEZ
ENSG00000186648	-0.083266	0.0454722	0.0670794	0.277	CARMIL3
ENSG00000268362	-0.0954537	0.0521283	0.0670809	0.277	AC092279.1
ENSG00000115091	0.0367451	0.0200696	0.0671175	0.277098	ACTR3
ENSG00000275052	0.029713	0.0162305	0.0671473	0.277167	PPP4R3B
ENSG00000168734	-0.0509096	0.0278173	0.067229	0.27727	PKIG
ENSG00000107331	0.110411	0.0603297	0.0672309	0.27727	ABCA2
ENSG00000131591	-0.0622245	0.0340021	0.0672472	0.27727	C1orf159
ENSG00000258526	-0.0687061	0.0375448	0.0672536	0.27727	AL049828.1
ENSG00000154553	0.0821497	0.0448917	0.067257	0.27727	PDLIM3
ENSG00000122390	-0.0398905	0.0218004	0.0672792	0.27727	NAA60
ENSG00000136868	0.0519795	0.0284073	0.0672809	0.27727	SLC31A1
ENSG00000136379	-0.045738	0.0249979	0.0672981	0.27727	ABHD17C
ENSG00000103056	-0.0648744	0.0354569	0.0672996	0.27727	SMPD3
ENSG00000215458	-0.109889	0.0600597	0.0673018	0.27727	AATBC
ENSG00000254604	-0.0770144	0.0420992	0.0673464	0.2774	AP002336.2
ENSG00000101680	0.118365	0.0647143	0.0673931	0.277539	LAMA1
ENSG00000248859	-0.0801137	0.0438079	0.0674371	0.277572	LINC01574
ENSG00000168539	-0.129596	0.070866	0.0674375	0.277572	CHRM1
ENSG00000138336	0.0780287	0.0426682	0.0674399	0.277572	TET1
ENSG00000214050	-0.103505	0.056607	0.0674763	0.277668	FBXO16
ENSG00000196453	-0.0309704	0.0169389	0.067496	0.277696	ZNF777
ENSG00000225972	-0.134331	0.0734781	0.0675231	0.277754	MTND1P23
ENSG00000135929	0.0955374	0.0522637	0.0675515	0.277817	CYP27A1
ENSG00000172301	-0.0550084	0.0300952	0.0675773	0.277818	COPRS
ENSG00000131446	0.0545116	0.0298234	0.0675777	0.277818	MGAT1
ENSG00000184897	-0.065685	0.0359404	0.0676087	0.277892	H1FX
ENSG00000116044	0.0754933	0.0413119	0.0676399	0.277922	NFE2L2
ENSG00000100731	0.0412011	0.0225465	0.067642	0.277922	PCNX1
ENSG00000172890	0.0789849	0.0432262	0.0676627	0.277925	NADSYN1
ENSG00000180938	0.0759508	0.0415666	0.0676688	0.277925	ZNF572
ENSG00000278206	0.0852151	0.0466449	0.0677162	0.278061	AL031320.2
ENSG00000179218	0.0496724	0.0271907	0.0677279	0.278061	CALR
ENSG00000072958	-0.05465	0.0299192	0.0677619	0.278105	AP1M1
ENSG00000177675	0.0894282	0.0489596	0.0677645	0.278105	CD163L1
ENSG00000184363	-0.122864	0.0672734	0.0678001	0.278197	PKP3
ENSG00000261678	-0.116205	0.0636313	0.0678162	0.27821	SCRT1
ENSG00000224877	-0.0668654	0.0366163	0.0678337	0.278229	NDUFAF8
ENSG00000145375	0.0493023	0.0270038	0.0678871	0.278394	SPATA5
ENSG00000135750	-0.0943185	0.051669	0.0679353	0.278539	KCNK1
ENSG00000087152	-0.0688521	0.0377205	0.0679521	0.278554	ATXN7L3
ENSG00000177200	0.0471185	0.0258159	0.067975	0.278557	CHD9
ENSG00000137845	0.0426465	0.0233661	0.0679792	0.278557	ADAM10
ENSG00000253636	-0.0921468	0.0504897	0.0679919	0.278557	AC022893.1
ENSG00000011347	-0.108784	0.059612	0.0680204	0.278621	SYT7
ENSG00000257176	0.0792252	0.0434267	0.0681005	0.278895	AC009318.1
ENSG00000184056	-0.0694781	0.038086	0.068115	0.278901	VPS33B
ENSG00000100055	0.102629	0.0562693	0.0681676	0.279063	CYTH4
ENSG00000180573	0.113742	0.0623675	0.0681917	0.279108	HIST1H2AC
ENSG00000130783	-0.0664594	0.0364498	0.0682559	0.279199	CCDC62
ENSG00000113407	0.0561382	0.0307899	0.0682632	0.279199	TARS
ENSG00000229797	-0.143805	0.0788727	0.0682648	0.279199	AC140481.1
ENSG00000146477	0.11668	0.0639964	0.0682688	0.279199	SLC22A3
ENSG00000141252	-0.050194	0.0275319	0.0682847	0.279199	VPS53
ENSG00000188186	-0.0520296	0.0285397	0.0682941	0.279199	LAMTOR4
ENSG00000101220	-0.049945	0.0273973	0.0683052	0.279199	C20orf27
ENSG00000188033	-0.0391108	0.0214556	0.0683233	0.27922	ZNF490
ENSG00000214725	-0.0777607	0.0426622	0.0683474	0.279265	CDIPTOSP
ENSG00000115904	0.0401721	0.0220442	0.0684024	0.279401	SOS1
ENSG00000178035	0.0320667	0.0175967	0.0684069	0.279401	IMPDH2
ENSG00000186166	-0.070066	0.0384518	0.0684281	0.279434	CCDC84
ENSG00000279315	-0.148006	0.0812308	0.0684477	0.279461	AL158212.4
ENSG00000162999	-0.0807891	0.0443555	0.0685461	0.279809	DUSP19
ENSG00000070476	0.0494136	0.0271319	0.0685704	0.279855	ZXDC
ENSG00000167705	-0.0579029	0.0318017	0.068645	0.280072	RILP
ENSG00000228842	0.125015	0.0686629	0.0686507	0.280072	PCDH9-AS2
ENSG00000198925	0.069226	0.0380231	0.0686629	0.280072	ATG9A
ENSG00000270001	-0.126023	0.0692332	0.0687182	0.28021	AL121894.2
ENSG00000176853	0.0786304	0.0431983	0.0687251	0.28021	FAM91A1
ENSG00000272505	-0.100591	0.055265	0.0687358	0.28021	AC104964.4
ENSG00000244509	0.0941584	0.0517379	0.0687722	0.280259	APOBEC3C
ENSG00000100211	-0.0563858	0.0309829	0.0687741	0.280259	CBY1
ENSG00000161980	-0.0555439	0.0305218	0.0687884	0.280263	POLR3K
ENSG00000006118	-0.0585881	0.0322006	0.0688392	0.280417	TMEM132A
ENSG00000198633	-0.0765698	0.0420886	0.0688728	0.280447	ZNF534
ENSG00000103035	0.0513171	0.0282081	0.068876	0.280447	PSMD7
ENSG00000122068	0.0336483	0.0184965	0.0688858	0.280447	FYTTD1
ENSG00000277258	-0.0525901	0.028911	0.0689061	0.280476	PCGF2
ENSG00000287655	0.141912	0.0780199	0.0689231	0.280492	AC023283.1
ENSG00000101811	0.0407958	0.0224327	0.068975	0.28053	CSTF2
ENSG00000185838	-0.0698573	0.0384133	0.0689765	0.28053	GNB1L
ENSG00000108509	-0.0621312	0.0341654	0.0689815	0.28053	CAMTA2
ENSG00000095485	-0.046239	0.0254267	0.0689849	0.28053	CWF19L1
ENSG00000117475	0.0390511	0.0214765	0.0690156	0.280601	BLZF1
ENSG00000006042	0.112846	0.0620713	0.0690643	0.280746	TMEM98
ENSG00000267543	-0.0915426	0.0503599	0.0690998	0.280837	AC015802.3
ENSG00000198933	-0.0641601	0.0353023	0.0691489	0.28096	TBKBP1
ENSG00000135931	-0.0682314	0.0375446	0.0691651	0.28096	ARMC9
ENSG00000255062	-0.064123	0.0352847	0.069171	0.28096	AP001318.2
ENSG00000234929	-0.159174	0.0875939	0.0691888	0.28096	AC018685.2
ENSG00000275720	-0.110296	0.0606991	0.0692023	0.28096	AC243830.2
ENSG00000241886	0.103842	0.0571485	0.0692088	0.28096	AC112496.1
ENSG00000285830	0.0735797	0.0404971	0.06923	0.280971	AL109628.2
ENSG00000169246	-0.115955	0.0638244	0.0692506	0.280971	NPIPB3
ENSG00000166266	0.0466554	0.0256806	0.0692542	0.280971	CUL5
ENSG00000151468	-0.0913819	0.0503013	0.0692647	0.280971	CCDC3
ENSG00000185127	0.0600714	0.0330679	0.0692774	0.280971	C6orf120
ENSG00000187164	0.109428	0.0602405	0.069291	0.280973	SHTN1
ENSG00000250571	-0.0725511	0.0399417	0.0693051	0.280977	GLI4
ENSG00000262185	-0.0915629	0.0504155	0.069345	0.281086	AC005736.1
ENSG00000174951	-0.0869851	0.0479063	0.0694114	0.28121	FUT1
ENSG00000197961	0.0417154	0.0229751	0.0694198	0.28121	ZNF121
ENSG00000233690	0.0910391	0.0501426	0.069431	0.28121	EBAG9P1
ENSG00000273018	0.181119	0.0997573	0.0694315	0.28121	FAM106A
ENSG00000122515	-0.0416045	0.0229158	0.0694413	0.28121	ZMIZ2
ENSG00000224307	0.100417	0.0553261	0.0695228	0.281475	AL161785.1
ENSG00000275056	-0.116336	0.0640992	0.0695331	0.281475	AC020663.3
ENSG00000198342	0.0835596	0.0460432	0.0695532	0.281476	ZNF442
ENSG00000287707	-0.105929	0.0583708	0.0695598	0.281476	AC115284.4
ENSG00000269176	-0.075434	0.0415697	0.0695795	0.281503	AP001160.3
ENSG00000261371	0.122488	0.067504	0.0695963	0.281518	PECAM1
ENSG00000228221	0.136751	0.0753706	0.0696182	0.281553	LINC00578
ENSG00000167513	-0.0656298	0.0361832	0.0697053	0.281852	CDT1
ENSG00000157315	-0.0682955	0.037655	0.0697211	0.281863	TMED6
ENSG00000227155	0.129686	0.0715067	0.0697359	0.281869	AL161725.1
ENSG00000112282	0.0394128	0.0217336	0.0697627	0.281924	MED23
ENSG00000198556	-0.0515212	0.0284163	0.0698183	0.28209	ZNF789
ENSG00000248643	0.104495	0.0576381	0.0698399	0.28209	RBM14-RBM4
ENSG00000115468	0.113413	0.0625629	0.0698643	0.28209	EFHD1
ENSG00000248458	0.121627	0.0670961	0.0698747	0.28209	AL139147.1
ENSG00000286954	-0.132895	0.0733129	0.0698762	0.28209	AL033539.2
ENSG00000275700	0.0526966	0.0290713	0.0698829	0.28209	AATF
ENSG00000173805	0.104611	0.0577156	0.069905	0.282126	HAP1
ENSG00000166736	-0.149039	0.0822361	0.0699345	0.282164	HTR3A
ENSG00000274818	-0.0860799	0.0474978	0.0699408	0.282164	AC004825.2
ENSG00000197934	-0.105589	0.0582711	0.0699823	0.282225	CYYR1-AS1
ENSG00000138675	-0.165603	0.091391	0.0699824	0.282225	FGF5
ENSG00000197530	-0.0541546	0.0298893	0.0700106	0.282286	MIB2
ENSG00000287879	-0.105856	0.05843	0.0700365	0.282315	AC114341.2
ENSG00000144711	-0.0547381	0.030216	0.0700545	0.282315	IQSEC1
ENSG00000186625	0.0446688	0.0246579	0.0700574	0.282315	KATNA1
ENSG00000223343	-0.0636814	0.035156	0.0700793	0.28235	AC137630.1
ENSG00000033170	0.0698954	0.0385888	0.0700966	0.282367	FUT8
ENSG00000279497	-0.212983	0.117604	0.070138	0.28248	AP003784.1
ENSG00000104626	0.0416044	0.0229744	0.0701558	0.282499	ERI1
ENSG00000062524	-0.116111	0.0641233	0.0701806	0.282545	LTK
ENSG00000011260	0.0385836	0.0213101	0.0702069	0.282568	UTP18
ENSG00000162426	-0.0651671	0.0359938	0.0702171	0.282568	SLC45A1
ENSG00000251448	0.136237	0.0752505	0.0702259	0.282568	AC063919.1
ENSG00000100300	0.0845121	0.0466986	0.0703366	0.282892	TSPO
ENSG00000084674	0.165053	0.0912034	0.0703383	0.282892	APOB
ENSG00000117523	0.0304296	0.0168152	0.0703506	0.282892	PRRC2C
ENSG00000133958	-0.0706174	0.039024	0.0703594	0.282892	UNC79
ENSG00000174891	0.0603161	0.033335	0.0703899	0.282962	RSRC1
ENSG00000170266	0.0399067	0.0220574	0.0704172	0.282974	GLB1
ENSG00000185825	-0.0410789	0.0227062	0.0704273	0.282974	BCAP31
ENSG00000144426	0.0823629	0.0455265	0.0704327	0.282974	NBEAL1
ENSG00000079385	0.114436	0.0632644	0.070473	0.283083	CEACAM1
ENSG00000268686	-0.114782	0.0634699	0.070537	0.28326	AC010643.1
ENSG00000023191	0.0501467	0.0277301	0.0705462	0.28326	RNH1
ENSG00000136068	0.0707152	0.0391055	0.0705567	0.28326	FLNB
ENSG00000244062	0.155926	0.086232	0.0705723	0.283269	AC080128.1
ENSG00000278058	-0.101917	0.0563711	0.0706119	0.283371	AC009159.3
ENSG00000250420	-0.119577	0.0661421	0.0706242	0.283371	AACSP1
ENSG00000237159	-0.130158	0.0720049	0.0706653	0.283414	CNTFR-AS1
ENSG00000112769	0.0649502	0.0359341	0.0706871	0.283414	LAMA4
ENSG00000119335	0.0357843	0.0197979	0.0706882	0.283414	SET
ENSG00000163219	0.0747436	0.0413555	0.0707088	0.283414	ARHGAP25
ENSG00000111783	0.101391	0.0561009	0.0707157	0.283414	RFX4
ENSG00000287738	-0.0920854	0.0509533	0.070723	0.283414	AL359764.3
ENSG00000151651	0.101835	0.0563489	0.0707277	0.283414	ADAM8
ENSG00000139988	-0.110146	0.0609533	0.0707532	0.283463	RDH12
ENSG00000277715	-0.059964	0.0331866	0.0707825	0.283528	AC079174.2
ENSG00000102302	-0.0591138	0.0327193	0.07081	0.28355	FGD1
ENSG00000171227	0.132899	0.0735681	0.0708449	0.28355	TMEM37
ENSG00000127561	-0.110101	0.060949	0.0708486	0.28355	SYNGR3
ENSG00000137941	0.0795627	0.0440442	0.0708515	0.28355	TTLL7
ENSG00000067248	0.0323754	0.0179225	0.0708544	0.28355	DHX29
ENSG00000082996	0.0696269	0.0385493	0.0708908	0.283643	RNF13
ENSG00000103742	0.086394	0.0478386	0.0709269	0.283708	IGDCC4
ENSG00000280163	-0.124096	0.0687166	0.0709336	0.283708	AC040160.2
ENSG00000183688	-0.0827829	0.0458429	0.0709505	0.283713	RFLNB
ENSG00000141576	-0.0571374	0.0316424	0.0709614	0.283713	RNF157
ENSG00000218052	-0.10824	0.0599473	0.0709829	0.283724	ADAMTS7P4
ENSG00000185591	0.0643762	0.0356549	0.0709907	0.283724	SP1
ENSG00000135862	0.0820272	0.0454337	0.0710082	0.283741	LAMC1
ENSG00000075426	0.10654	0.0590348	0.0711218	0.28411	FOSL2
ENSG00000286602	0.121284	0.0672087	0.0711396	0.28411	AC021660.4
ENSG00000118965	0.0448227	0.0248383	0.0711405	0.28411	WDR35
ENSG00000127804	0.0453015	0.0251089	0.0712004	0.284297	METTL16
ENSG00000183850	0.100338	0.0556253	0.0712599	0.284423	ZNF730
ENSG00000142102	0.115573	0.0640718	0.071263	0.284423	PGGHG
ENSG00000162692	0.172748	0.0957721	0.071272	0.284423	VCAM1
ENSG00000141867	-0.0308187	0.0170875	0.0712964	0.284464	BRD4
ENSG00000174943	-0.0372549	0.0206569	0.0713088	0.284464	KCTD13
ENSG00000187240	0.0502784	0.0278824	0.0713525	0.284585	DYNC2H1
ENSG00000162434	0.0420762	0.0233372	0.0713934	0.284677	JAK1
ENSG00000174567	-0.115818	0.0642507	0.0714509	0.284677	GOLT1A
ENSG00000100239	-0.0324005	0.0179746	0.071456	0.284677	PPP6R2
ENSG00000037749	0.0892095	0.0494915	0.0714634	0.284677	MFAP3
ENSG00000169900	-0.122371	0.0678908	0.0714713	0.284677	PYDC1
ENSG00000279602	0.102047	0.0566166	0.0714784	0.284677	AC109326.1
ENSG00000277013	0.117636	0.0652661	0.0714812	0.284677	AC008556.1
ENSG00000273321	-0.119111	0.06609	0.0715065	0.284677	AC023983.2
ENSG00000137992	0.0365681	0.0202906	0.0715102	0.284677	DBT
ENSG00000138030	-0.0464262	0.0257616	0.0715229	0.284677	KHK
ENSG00000273230	-0.0587276	0.0325893	0.0715373	0.284677	AC102953.2
ENSG00000261360	-0.0700312	0.0388633	0.0715474	0.284677	AC010491.1
ENSG00000108599	0.033392	0.0185309	0.0715503	0.284677	AKAP10
ENSG00000287684	0.130589	0.0724732	0.0715619	0.284677	AL392172.2
ENSG00000246877	-0.0905395	0.0502498	0.0715787	0.284686	DNM1P35
ENSG00000129116	0.0936975	0.0520047	0.0715907	0.284686	PALLD
ENSG00000140943	-0.0265983	0.0147644	0.071622	0.284757	MBTPS1
ENSG00000102359	0.149267	0.0828654	0.0716535	0.284799	SRPX2
ENSG00000175264	-0.073381	0.0407395	0.0716674	0.284799	CHST1
ENSG00000258733	0.0747643	0.0415083	0.0716728	0.284799	LINC02328
ENSG00000158865	0.161125	0.0894588	0.0716858	0.284799	SLC5A11
ENSG00000177576	-0.0503065	0.027933	0.0717075	0.284833	C18orf32
ENSG00000160209	-0.0441762	0.0245308	0.0717274	0.284859	PDXK
ENSG00000169442	-0.126062	0.0700058	0.0717438	0.284871	CD52
ENSG00000223963	-0.155982	0.0866444	0.0718196	0.285119	THAP12P8
ENSG00000154237	-0.0756898	0.0420487	0.0718522	0.28515	LRRK1
ENSG00000116586	-0.0421644	0.0234241	0.071854	0.28515	LAMTOR2
ENSG00000136826	0.138177	0.0767916	0.0719583	0.285511	KLF4
ENSG00000151575	0.0731763	0.0406723	0.0719926	0.285565	TEX9
ENSG00000113212	0.0932751	0.0518459	0.0720052	0.285565	PCDHB7
ENSG00000269940	0.102532	0.0569938	0.0720177	0.285565	AL049840.4
ENSG00000168314	0.161894	0.0899964	0.0720353	0.285565	MOBP
ENSG00000143801	-0.049915	0.0277504	0.0720636	0.285565	PSEN2
ENSG00000143952	0.0438379	0.0243718	0.0720643	0.285565	VPS54
ENSG00000232044	0.0973238	0.0541083	0.0720683	0.285565	SILC1
ENSG00000010292	0.0644168	0.0358146	0.0720788	0.285565	NCAPD2
ENSG00000251600	-0.102824	0.0571804	0.0721381	0.285747	AC107223.1
ENSG00000260279	-0.100037	0.055638	0.0721782	0.285806	AC137932.1
ENSG00000120341	-0.114876	0.0638927	0.072185	0.285806	SEC16B
ENSG00000248245	-0.140345	0.0780608	0.0721931	0.285806	AC010307.2
ENSG00000258445	-0.166325	0.0925174	0.0722126	0.28583	AL132777.1
ENSG00000181222	0.0436765	0.0242977	0.072247	0.28583	POLR2A
ENSG00000123600	0.0424551	0.0236204	0.0722733	0.28583	METTL8
ENSG00000099937	0.21427	0.119215	0.0722827	0.28583	SERPIND1
ENSG00000205155	-0.0568572	0.0316344	0.072284	0.28583	PSENEN
ENSG00000211455	0.0438331	0.0243896	0.0723036	0.28583	STK38L
ENSG00000102854	0.167021	0.0929345	0.0723055	0.28583	MSLN
ENSG00000186871	0.0959046	0.0533648	0.0723117	0.28583	ERCC6L
ENSG00000117226	0.145196	0.0807943	0.0723193	0.28583	GBP3
ENSG00000254896	-0.125622	0.0699129	0.0723617	0.285908	OPCML-IT1
ENSG00000111801	0.050496	0.0281031	0.0723658	0.285908	BTN3A3
ENSG00000131650	-0.091135	0.0507267	0.0724009	0.285989	KREMEN2
ENSG00000136866	0.0504027	0.0280559	0.0724132	0.285989	ZFP37
ENSG00000188386	-0.163832	0.0912233	0.0725041	0.286296	PPP3R2
ENSG00000089723	-0.103832	0.0578311	0.0725853	0.286459	OTUB2
ENSG00000137496	0.0814465	0.0453635	0.072587	0.286459	IL18BP
ENSG00000260144	-0.123576	0.0688293	0.072591	0.286459	AC100827.2
ENSG00000026297	0.0935332	0.0520997	0.0726103	0.286459	RNASET2
ENSG00000267034	-0.107038	0.0596225	0.0726124	0.286459	AC010980.1
ENSG00000271947	-0.117398	0.0653971	0.0726288	0.286471	AC017076.1
ENSG00000279894	-0.0662148	0.0368906	0.0726707	0.286583	Z73965.1
ENSG00000284977	0.105066	0.0585428	0.0727045	0.286659	AL160272.1
ENSG00000145920	-0.111809	0.0623028	0.0727168	0.286659	CPLX2
ENSG00000162368	0.0344789	0.0192151	0.072755	0.286703	CMPK1
ENSG00000136011	-0.108791	0.0606314	0.0727646	0.286703	STAB2
ENSG00000265713	-0.167116	0.093138	0.0727682	0.286703	AC023389.2
ENSG00000131015	-0.101588	0.0566244	0.0728022	0.286784	ULBP2
ENSG00000197937	0.0526216	0.029338	0.0728721	0.28699	ZNF347
ENSG00000179598	-0.0568196	0.031681	0.0728944	0.28699	PLD6
ENSG00000132383	0.0321169	0.0179075	0.0728954	0.28699	RPA1
ENSG00000184271	-0.0445386	0.0248363	0.0729268	0.28699	POU6F1
ENSG00000166025	0.0538411	0.0300238	0.0729276	0.28699	AMOTL1
ENSG00000254996	-0.0512364	0.028572	0.072935	0.28699	ANKHD1-EIF4EBP3
ENSG00000096717	0.0528816	0.0294959	0.0729978	0.287185	SIRT1
ENSG00000111057	0.199699	0.1114	0.0730322	0.287204	KRT18
ENSG00000163898	-0.0861734	0.048072	0.0730386	0.287204	LIPH
ENSG00000142156	-0.0749328	0.0418021	0.073043	0.287204	COL6A1
ENSG00000258472	-0.0704728	0.0393377	0.0732158	0.287785	AC005726.1
ENSG00000136240	0.0295485	0.016494	0.0732177	0.287785	KDELR2
ENSG00000180357	0.0384933	0.0214905	0.0732645	0.28789	ZNF609
ENSG00000288033	-0.0966649	0.0539685	0.0732714	0.28789	AC137894.3
ENSG00000178950	-0.0367331	0.0205107	0.0733057	0.287972	GAK
ENSG00000257621	-0.0369768	0.0206499	0.0733489	0.288089	PSMA3-AS1
ENSG00000232456	-0.151035	0.0843536	0.0733734	0.288132	AL355994.2
ENSG00000125846	-0.0453452	0.0253287	0.0734104	0.288225	ZNF133
ENSG00000238273	-0.116276	0.0649635	0.0734759	0.288417	AC108058.1
ENSG00000213928	0.0959327	0.0536026	0.0735018	0.288417	IRF9
ENSG00000206417	-0.0711329	0.0397466	0.073509	0.288417	H1FX-AS1
ENSG00000180917	0.0562239	0.0314165	0.0735133	0.288417	CMTR2
ENSG00000154978	-0.0367004	0.02051	0.0735516	0.288462	VOPP1
ENSG00000184752	-0.0408469	0.0228273	0.0735518	0.288462	NDUFA12
ENSG00000196549	-0.133077	0.0743795	0.0735879	0.288551	MME
ENSG00000136908	-0.0404508	0.0226102	0.0736063	0.28857	DPM2
ENSG00000260495	-0.0805081	0.0450038	0.0736278	0.288601	AC009148.1
ENSG00000104213	0.0891872	0.04986	0.0736546	0.288644	PDGFRL
ENSG00000261033	-0.0807845	0.0451642	0.0736657	0.288644	AC005730.2
ENSG00000140398	-0.0659588	0.0368799	0.0736993	0.288723	NEIL1
ENSG00000116679	0.0645205	0.0360794	0.0737287	0.288785	IVNS1ABP
ENSG00000172817	0.0943124	0.0527476	0.073777	0.288922	CYP7B1
ENSG00000196990	-0.109776	0.0614072	0.0738283	0.288994	FAM163B
ENSG00000183530	0.0389343	0.0217795	0.0738316	0.288994	PRR14L
ENSG00000173915	-0.0567264	0.0317333	0.0738408	0.288994	ATP5MD
ENSG00000112874	0.0570819	0.0319331	0.0738495	0.288994	NUDT12
ENSG00000157110	0.0941222	0.0526605	0.0738826	0.289071	RBPMS
ENSG00000161526	0.0331754	0.0185628	0.0739053	0.289085	SAP30BP
ENSG00000243725	-0.0643532	0.0360099	0.0739213	0.289085	TTC4
ENSG00000172432	0.0320242	0.0179215	0.0739516	0.289085	GTPBP2
ENSG00000170473	-0.0431324	0.024138	0.0739525	0.289085	PYM1
ENSG00000239828	0.0986436	0.0552069	0.0739701	0.289085	AC063944.1
ENSG00000093072	0.0789005	0.044159	0.0739798	0.289085	ADA2
ENSG00000059915	-0.0858977	0.0480753	0.0739808	0.289085	PSD
ENSG00000118007	0.0668978	0.0374479	0.074031	0.289193	STAG1
ENSG00000260101	-0.083	0.0464624	0.0740357	0.289193	AC008074.2
ENSG00000143971	0.0434711	0.0243367	0.0740603	0.289199	ETAA1
ENSG00000065183	0.0415865	0.0232819	0.0740641	0.289199	WDR3
ENSG00000196724	0.0454128	0.0254304	0.0741365	0.289429	ZNF418
ENSG00000233554	-0.0649198	0.0363594	0.0741798	0.289545	B4GALT1-AS1
ENSG00000144057	-0.0740391	0.0414699	0.0742015	0.289556	ST6GAL2
ENSG00000153207	0.0418934	0.0234655	0.0742098	0.289556	AHCTF1
ENSG00000285130	-0.0904625	0.0506734	0.0742275	0.289573	AL358113.1
ENSG00000114544	-0.0488562	0.0273811	0.0743743	0.290061	SLC41A3
ENSG00000106692	0.0489023	0.0274087	0.0743929	0.290061	FKTN
ENSG00000125944	0.0288542	0.0161738	0.0744223	0.290061	HNRNPR
ENSG00000013441	0.0668396	0.037467	0.0744301	0.290061	CLK1
ENSG00000272602	0.0494105	0.0276976	0.074436	0.290061	ZNF595
ENSG00000156697	-0.0341266	0.0191302	0.0744386	0.290061	UTP14A
ENSG00000143340	-0.162479	0.0910838	0.0744491	0.290061	FAM163A
ENSG00000162298	0.0390772	0.0219076	0.0744674	0.290061	SYVN1
ENSG00000116478	0.0706081	0.0395893	0.0745026	0.290061	HDAC1
ENSG00000169976	-0.0397797	0.0223073	0.0745439	0.290061	SF3B5
ENSG00000077150	0.101684	0.0570224	0.0745481	0.290061	NFKB2
ENSG00000285596	-0.101354	0.0568375	0.0745511	0.290061	AC017116.2
ENSG00000182580	-0.0691422	0.0387743	0.0745539	0.290061	EPHB3
ENSG00000184990	-0.0443518	0.0248744	0.0745808	0.290061	SIVA1
ENSG00000258469	-0.10604	0.0594723	0.0745834	0.290061	CHMP4BP1
ENSG00000124370	0.0413187	0.0231739	0.0745886	0.290061	MCEE
ENSG00000198231	0.0302755	0.0169806	0.0745943	0.290061	DDX42
ENSG00000172548	0.155984	0.0874884	0.0746002	0.290061	NIPAL4
ENSG00000167004	0.0351651	0.0197253	0.0746279	0.290061	PDIA3
ENSG00000204052	-0.100839	0.0565663	0.074639	0.290061	LRRC73
ENSG00000174996	-0.0736205	0.0412981	0.0746416	0.290061	KLC2
ENSG00000139637	-0.0564723	0.0316803	0.0746569	0.290061	C12orf10
ENSG00000174953	0.0535178	0.0300237	0.0746645	0.290061	DHX36
ENSG00000126768	-0.0473305	0.0265557	0.074699	0.290142	TIMM17B
ENSG00000249465	-0.090179	0.0505999	0.0747169	0.290159	RBMXP4
ENSG00000144834	-0.109356	0.0613646	0.0747379	0.290188	TAGLN3
ENSG00000267219	-0.0471178	0.0264439	0.0747813	0.290236	AC010504.1
ENSG00000243789	-0.144752	0.0812397	0.0747843	0.290236	JMJD7
ENSG00000161132	-0.0867343	0.0486795	0.0747911	0.290236	AC007663.1
ENSG00000272121	-0.104478	0.0586446	0.0748225	0.290305	AC006058.3
ENSG00000111224	0.0391964	0.0220087	0.0749206	0.290521	PARP11
ENSG00000186417	0.145493	0.0816947	0.0749231	0.290521	GLDN
ENSG00000180257	0.0591836	0.0332342	0.0749444	0.290521	ZNF816
ENSG00000177409	0.124012	0.0696448	0.0749715	0.290521	SAMD9L
ENSG00000181408	-0.118211	0.0663872	0.0749717	0.290521	UTS2R
ENSG00000161618	0.0653224	0.0366852	0.074975	0.290521	ALDH16A1
ENSG00000107130	-0.0796096	0.0447102	0.0749831	0.290521	NCS1
ENSG00000135473	0.0915638	0.0514246	0.0749866	0.290521	PAN2
ENSG00000265478	-0.0740614	0.0416054	0.0750613	0.290757	AC107982.3
ENSG00000038358	0.0470352	0.0264262	0.0750976	0.290833	EDC4
ENSG00000167874	-0.101821	0.0572091	0.075108	0.290833	TMEM88
ENSG00000225697	0.0888802	0.0499413	0.0751262	0.29085	SLC26A6
ENSG00000286885	-0.0814829	0.0457916	0.0751695	0.290965	AL138824.1
ENSG00000175104	0.0361227	0.0203021	0.075197	0.291019	TRAF6
ENSG00000158079	0.0796124	0.0447475	0.0752156	0.291021	PTPDC1
ENSG00000114631	-0.0615015	0.034569	0.0752246	0.291021	PODXL2
ENSG00000130340	0.0398686	0.022411	0.0752438	0.291043	SNX9
ENSG00000135253	-0.179817	0.101089	0.0752721	0.291099	KCP
ENSG00000178814	0.0806022	0.0453216	0.0753298	0.29127	OPLAH
ENSG00000256654	-0.0983178	0.0552963	0.075401	0.291419	AC005906.2
ENSG00000168876	0.0322867	0.0181591	0.0754056	0.291419	ANKRD49
ENSG00000124177	0.0338086	0.0190164	0.0754267	0.291419	CHD6
ENSG00000219891	0.0625718	0.0351955	0.0754311	0.291419	ZSCAN12P1
ENSG00000143951	0.0514017	0.028913	0.0754364	0.291419	WDPCP
ENSG00000059691	-0.0572394	0.0322021	0.0754851	0.291554	GATB
ENSG00000271967	-0.0664973	0.0374133	0.0755072	0.291587	AL583856.2
ENSG00000198393	-0.0302849	0.0170405	0.0755311	0.291627	ZNF26
ENSG00000152465	-0.0400336	0.0225287	0.075568	0.291716	NMT2
ENSG00000168679	0.0759065	0.0427216	0.075606	0.291744	SLC16A4
ENSG00000215193	-0.0366587	0.0206326	0.0756113	0.291744	PEX26
ENSG00000230638	-0.162834	0.0916533	0.0756296	0.291744	AL445933.1
ENSG00000254470	-0.0408489	0.0229924	0.0756298	0.291744	AP5B1
ENSG00000160323	-0.0606197	0.0341236	0.0756547	0.291787	ADAMTS13
ENSG00000181016	-0.114378	0.0643914	0.0756837	0.291847	LSMEM1
ENSG00000173918	0.105876	0.0596121	0.0757182	0.291848	C1QTNF1
ENSG00000217128	0.0453144	0.0255154	0.0757397	0.291848	FNIP1
ENSG00000149187	-0.0377788	0.0212727	0.0757442	0.291848	CELF1
ENSG00000079156	-0.0648762	0.0365312	0.0757471	0.291848	OSBPL6
ENSG00000100678	-0.086991	0.0489847	0.0757523	0.291848	SLC8A3
ENSG00000010319	-0.13917	0.0783774	0.075793	0.291952	SEMA3G
ENSG00000196104	0.0944276	0.0531835	0.0758147	0.291952	SPOCK3
ENSG00000124784	0.0323058	0.0181957	0.0758212	0.291952	RIOK1
ENSG00000278911	-0.180195	0.101496	0.0758338	0.291952	AC015819.3
ENSG00000104853	-0.0308777	0.0173953	0.0758873	0.292053	CLPTM1
ENSG00000130348	0.0336737	0.0189705	0.0758892	0.292053	QRSL1
ENSG00000196437	0.0442871	0.0249509	0.0759026	0.292053	ZNF569
ENSG00000154146	-0.124816	0.0703245	0.0759216	0.292053	NRGN
ENSG00000280073	-0.139432	0.0785612	0.0759283	0.292053	AL157996.1
ENSG00000269044	-0.0521899	0.0294148	0.0760177	0.292185	AC024075.2
ENSG00000123179	-0.0487916	0.0274995	0.0760182	0.292185	EBPL
ENSG00000123200	0.0436909	0.0246257	0.07603	0.292185	ZC3H13
ENSG00000100023	-0.0295587	0.0166603	0.0760307	0.292185	PPIL2
ENSG00000181631	0.13046	0.0735318	0.076031	0.292185	P2RY13
ENSG00000077097	0.0407609	0.0229769	0.0760646	0.292262	TOP2B
ENSG00000196569	0.0888188	0.0500739	0.0761038	0.292326	LAMA2
ENSG00000088682	-0.0248239	0.0139959	0.0761212	0.292326	COQ9
ENSG00000185022	0.167818	0.0946217	0.0761348	0.292326	MAFF
ENSG00000197555	-0.0520857	0.0293682	0.0761396	0.292326	SIPA1L1
ENSG00000214708	-0.100488	0.0566615	0.0761495	0.292326	AC116407.1
ENSG00000008869	0.0533591	0.0300912	0.0761884	0.292389	HEATR5B
ENSG00000183580	0.0750983	0.0423533	0.0762055	0.292389	FBXL7
ENSG00000269967	0.149901	0.0845403	0.0762071	0.292389	AL136115.2
ENSG00000267676	-0.0942324	0.0531498	0.0762357	0.292447	THA1P
ENSG00000170214	-0.108908	0.0614449	0.0763185	0.292711	ADRA1B
ENSG00000100650	0.0478169	0.0269844	0.0763913	0.292893	SRSF5
ENSG00000277494	0.159518	0.0900212	0.0763932	0.292893	GPIHBP1
ENSG00000281649	0.0441906	0.0249409	0.0764263	0.292967	EBLN3P
ENSG00000100652	-0.113296	0.0639494	0.0764514	0.293011	SLC10A1
ENSG00000160679	0.0284818	0.0160784	0.0764882	0.293072	CHTOP
ENSG00000223930	-0.193803	0.109409	0.0765	0.293072	AC117453.1
ENSG00000241532	-0.143923	0.0812518	0.0765083	0.293072	AGGF1P3
ENSG00000197329	0.0435868	0.0246128	0.0765769	0.293253	PELI1
ENSG00000101363	-0.0375349	0.0211966	0.0765952	0.293253	MANBAL
ENSG00000162873	-0.0813294	0.0459285	0.0765967	0.293253	KLHDC8A
ENSG00000286364	0.127067	0.0717645	0.0766249	0.293308	AL512308.1
ENSG00000228492	0.0777972	0.0439412	0.0766467	0.293339	RAB11FIP1P1
ENSG00000111647	0.0601878	0.0339991	0.076681	0.293418	UHRF1BP1L
ENSG00000258559	0.0787217	0.0444755	0.0767268	0.293541	AC005519.1
ENSG00000122566	0.0324021	0.018309	0.0767719	0.293661	HNRNPA2B1
ENSG00000248323	0.109702	0.0620066	0.0768616	0.293951	LUCAT1
ENSG00000133878	-0.0703557	0.0397725	0.0769016	0.294034	DUSP26
ENSG00000138834	-0.0446033	0.0252153	0.0769106	0.294034	MAPK8IP3
ENSG00000287869	-0.125765	0.071103	0.0769322	0.294064	AC073349.5
ENSG00000196247	0.0718906	0.0406529	0.0769936	0.294246	ZNF107
ENSG00000288096	-0.0911965	0.0515791	0.077046	0.294393	AC109322.2
ENSG00000287514	-0.102772	0.0581292	0.077063	0.294406	AL450267.2
ENSG00000158062	-0.0513815	0.0290642	0.0770835	0.294431	UBXN11
ENSG00000232780	-0.125104	0.0707691	0.0770974	0.294432	GAPDHP74
ENSG00000144191	0.145651	0.0824118	0.0771687	0.294618	CNGA3
ENSG00000089091	-0.0500505	0.0283199	0.0771738	0.294618	DZANK1
ENSG00000165566	0.0936703	0.0530058	0.0771994	0.294664	AMER2
ENSG00000138028	-0.0994733	0.0562925	0.0772149	0.29467	CGREF1
ENSG00000130024	0.0434596	0.0245961	0.0772398	0.294713	PHF10
ENSG00000172508	0.157477	0.0891419	0.0772974	0.29486	CARNS1
ENSG00000008056	-0.107643	0.0609347	0.0773059	0.29486	SYN1
ENSG00000125871	0.0526279	0.0298051	0.07744	0.295293	MGME1
ENSG00000269883	-0.10267	0.0581469	0.0774471	0.295293	AC007375.3
ENSG00000247624	-0.0904644	0.051246	0.0775135	0.295404	CPEB2-DT
ENSG00000137221	0.103525	0.0586459	0.0775222	0.295404	TJAP1
ENSG00000104142	-0.0364206	0.0206321	0.0775231	0.295404	VPS18
ENSG00000204655	0.134967	0.0764603	0.0775315	0.295404	MOG
ENSG00000154118	-0.0857306	0.0485862	0.0776469	0.295791	JPH3
ENSG00000101751	0.0360415	0.0204269	0.0776615	0.295794	POLI
ENSG00000198133	-0.0654636	0.0371054	0.0776884	0.295844	TMEM229B
ENSG00000273066	-0.101409	0.0574859	0.0777203	0.295912	AL355987.4
ENSG00000228634	0.135771	0.0769845	0.0777964	0.296117	AL136115.1
ENSG00000156535	0.11652	0.0660701	0.0778016	0.296117	CD109
ENSG00000137266	0.0552023	0.0313033	0.0778224	0.296143	SLC22A23
ENSG00000100139	0.0900078	0.0510509	0.0778837	0.296324	MICALL1
ENSG00000124207	0.0413949	0.0234826	0.0779354	0.296419	CSE1L
ENSG00000147257	0.148199	0.0840741	0.0779474	0.296419	GPC3
ENSG00000260071	0.12384	0.0702556	0.0779502	0.296419	AC012178.1
ENSG00000186470	0.0954963	0.054187	0.0780107	0.296514	BTN3A2
ENSG00000135638	-0.113837	0.0645944	0.0780119	0.296514	EMX1
ENSG00000077063	0.0519516	0.0294793	0.078017	0.296514	CTTNBP2
ENSG00000223697	0.104469	0.0592828	0.0780335	0.296525	AF230666.1
ENSG00000132406	0.0635049	0.0360392	0.0780511	0.296539	TMEM128
ENSG00000196369	0.0750446	0.0425956	0.0781045	0.296689	SRGAP2B
ENSG00000140932	-0.0868545	0.0493055	0.0781439	0.296786	CMTM2
ENSG00000178826	0.132318	0.0751225	0.0781772	0.296859	TMEM139
ENSG00000132554	0.117921	0.0669558	0.0782079	0.296877	RGS22
ENSG00000067208	0.0367485	0.020866	0.0782095	0.296877	EVI5
ENSG00000260277	-0.0706733	0.0401382	0.0782809	0.296897	AC009019.1
ENSG00000143799	0.0390684	0.0221888	0.0782848	0.296897	PARP1
ENSG00000198865	0.078675	0.0446837	0.078288	0.296897	CCDC152
ENSG00000243406	0.0956201	0.054309	0.0782945	0.296897	MRPS31P5
ENSG00000124523	-0.0422652	0.0240056	0.0783002	0.296897	SIRT5
ENSG00000140093	-0.0974899	0.0553748	0.078315	0.296897	SERPINA10
ENSG00000127084	0.0936648	0.0532028	0.0783187	0.296897	FGD3
ENSG00000277369	-0.0839957	0.0477128	0.0783328	0.296897	AC010654.1
ENSG00000146540	-0.0564862	0.0320889	0.0783567	0.296897	C7orf50
ENSG00000115289	-0.044793	0.0254462	0.0783572	0.296897	PCGF1
ENSG00000159267	0.0438671	0.024923	0.0783898	0.296897	HLCS
ENSG00000113205	0.0730273	0.0414922	0.0784035	0.296897	PCDHB3
ENSG00000244687	0.0670012	0.0380709	0.078424	0.296897	UBE2V1
ENSG00000128965	-0.100222	0.0569496	0.0784349	0.296897	CHAC1
ENSG00000198938	-0.115885	0.0658562	0.0784647	0.296897	MT-CO3
ENSG00000125503	-0.0399763	0.0227187	0.0784717	0.296897	PPP1R12C
ENSG00000116761	0.0417967	0.0237535	0.078475	0.296897	CTH
ENSG00000060339	0.0348879	0.0198277	0.0784827	0.296897	CCAR1
ENSG00000231246	0.122573	0.0696627	0.0784884	0.296897	AL445426.1
ENSG00000188199	-0.0984464	0.0559564	0.0785197	0.296897	NUTM2B
ENSG00000073417	0.0999692	0.0568255	0.078538	0.296897	PDE8A
ENSG00000270049	-0.0713513	0.0405584	0.0785397	0.296897	AC009061.2
ENSG00000261220	-0.0823111	0.0467913	0.0785587	0.296897	AC103706.1
ENSG00000161956	-0.0317127	0.018028	0.0785629	0.296897	SENP3
ENSG00000286378	0.0912168	0.0518562	0.0785719	0.296897	AL713852.2
ENSG00000163913	-0.0404442	0.0229944	0.0785989	0.296897	IFT122
ENSG00000074317	-0.112485	0.0639528	0.0786002	0.296897	SNCB
ENSG00000204531	0.133827	0.0760879	0.0786034	0.296897	POU5F1
ENSG00000287261	-0.0726545	0.0413183	0.0786777	0.297099	AL139243.1
ENSG00000205476	-0.061589	0.0350262	0.0786848	0.297099	CCDC85C
ENSG00000251369	0.0436265	0.0248172	0.0787622	0.297302	ZNF550
ENSG00000255216	0.180275	0.102553	0.0787683	0.297302	AP001360.1
ENSG00000265791	-0.0946746	0.0538595	0.0787802	0.297302	AC127024.4
ENSG00000071991	0.133537	0.0760012	0.0789114	0.297508	CDH19
ENSG00000062194	0.0300867	0.0171236	0.0789115	0.297508	GPBP1
ENSG00000175137	-0.0446022	0.025385	0.0789124	0.297508	SH3BP5L
ENSG00000266777	-0.0951745	0.0541681	0.078914	0.297508	SH3GL1P1
ENSG00000186638	-0.065344	0.037192	0.0789289	0.297508	KIF24
ENSG00000255182	-0.0876123	0.0498671	0.0789321	0.297508	AC084125.2
ENSG00000279412	-0.141226	0.0803843	0.0789374	0.297508	AC020763.3
ENSG00000251536	-0.121501	0.0691593	0.0789461	0.297508	AC055717.1
ENSG00000160299	-0.0510393	0.0290562	0.0789908	0.297586	PCNT
ENSG00000144354	0.0838953	0.0477626	0.0790017	0.297586	CDCA7
ENSG00000166682	0.171818	0.0978202	0.0790084	0.297586	TMPRSS5
ENSG00000257108	-0.0898008	0.0511539	0.0791736	0.298155	NHLRC4
ENSG00000130449	0.0552443	0.0314709	0.0791898	0.298164	ZSWIM6
ENSG00000165509	0.151075	0.0860707	0.0792175	0.298188	MAGEC3
ENSG00000284735	-0.060305	0.0343583	0.0792282	0.298188	AL139424.3
ENSG00000042832	-0.117293	0.0668289	0.079238	0.298188	TG
ENSG00000214688	0.160885	0.0916749	0.0792671	0.298245	C10orf105
ENSG00000132128	0.0224399	0.0127874	0.0792851	0.29826	LRRC41
ENSG00000250243	-0.132088	0.0752934	0.0793778	0.298436	AC110296.1
ENSG00000206557	-0.096545	0.0550335	0.0793799	0.298436	TRIM71
ENSG00000141485	-0.121889	0.0694816	0.0793844	0.298436	SLC13A5
ENSG00000248455	-0.108684	0.0619556	0.0793912	0.298436	LINC02217
ENSG00000150967	-0.05191	0.0295926	0.0794036	0.298436	ABCB9
ENSG00000196968	0.0459316	0.0261855	0.0794154	0.298436	FUT11
ENSG00000135083	-0.126981	0.072405	0.0794712	0.298547	CCNJL
ENSG00000163686	0.0477403	0.0272218	0.079473	0.298547	ABHD6
ENSG00000094631	0.0461662	0.0263339	0.079583	0.298908	HDAC6
ENSG00000124702	-0.0590277	0.0336749	0.0796241	0.298946	KLHDC3
ENSG00000179403	0.0962354	0.0549017	0.0796247	0.298946	VWA1
ENSG00000163961	0.0390281	0.0222661	0.0796351	0.298946	RNF168
ENSG00000143409	0.0864167	0.0493097	0.079683	0.299022	MINDY1
ENSG00000112183	-0.0982496	0.0560627	0.0796885	0.299022	RBM24
ENSG00000140262	0.0702191	0.0400692	0.0796974	0.299022	TCF12
ENSG00000073169	-0.0622333	0.0355149	0.0797198	0.299047	SELENOO
ENSG00000145014	-0.0564389	0.0322096	0.0797327	0.299047	TMEM44
ENSG00000105618	-0.0389849	0.0222498	0.0797484	0.299047	PRPF31
ENSG00000005483	0.0383265	0.0218749	0.0797598	0.299047	KMT2E
ENSG00000213523	-0.0401018	0.0228906	0.0797926	0.299101	SRA1
ENSG00000148459	-0.0421291	0.0240485	0.0798021	0.299101	PDSS1
ENSG00000080618	0.139921	0.0798763	0.0798226	0.299125	CPB2
ENSG00000046653	0.0590722	0.0337249	0.0798443	0.299154	GPM6B
ENSG00000205220	0.0655207	0.0374108	0.0798794	0.299193	PSMB10
ENSG00000164885	-0.081655	0.0466236	0.0798826	0.299193	CDK5
ENSG00000182240	0.112627	0.0643327	0.0799971	0.299569	BACE2
ENSG00000176692	0.225602	0.128875	0.0800244	0.299619	FOXC2
ENSG00000153574	-0.0352403	0.0201375	0.0801212	0.299903	RPIA
ENSG00000105220	-0.0645025	0.0368617	0.0801445	0.299903	GPI
ENSG00000169884	-0.112807	0.0644677	0.0801497	0.299903	WNT10B
ENSG00000175455	0.0493485	0.0282034	0.0801641	0.299903	CCDC14
ENSG00000204120	0.0310528	0.017748	0.0801789	0.299903	GIGYF2
ENSG00000007402	-0.06716	0.0383855	0.0801844	0.299903	CACNA2D2
ENSG00000286861	0.0705934	0.0403527	0.0802202	0.299984	AL049779.4
ENSG00000237575	-0.102268	0.0584637	0.0802483	0.299988	PYY2
ENSG00000104472	0.076249	0.0435897	0.0802494	0.299988	CHRAC1
ENSG00000126432	-0.0474713	0.0271438	0.0803117	0.300029	PRDX5
ENSG00000146469	-0.147978	0.0846135	0.0803129	0.300029	VIP
ENSG00000099957	-0.0836369	0.0478237	0.0803154	0.300029	P2RX6
ENSG00000047315	0.0575602	0.0329133	0.0803182	0.300029	POLR2B
ENSG00000258424	0.0765284	0.0437612	0.0803302	0.300029	AL512791.1
ENSG00000101940	-0.0369754	0.0211511	0.0804375	0.30035	WDR13
ENSG00000113231	-0.0530841	0.0303665	0.0804444	0.30035	PDE8B
ENSG00000257337	0.112154	0.0641638	0.0804754	0.300408	AC068888.1
ENSG00000213801	0.0851698	0.048728	0.080488	0.300408	ZNF321P
ENSG00000225964	-0.0918578	0.0525591	0.0805149	0.300456	NRIR
ENSG00000267858	-0.0474554	0.0271543	0.080529	0.300456	MZF1-AS1
ENSG00000235786	-0.183757	0.105157	0.0805592	0.300517	ZNRF3-IT1
ENSG00000205571	-0.141437	0.0809467	0.0805868	0.300532	SMN2
ENSG00000204371	-0.0312212	0.0178686	0.0805915	0.300532	EHMT2
ENSG00000143882	-0.0687378	0.0393453	0.0806303	0.300625	ATP6V1C2
ENSG00000072849	0.0267766	0.0153305	0.0807025	0.300787	DERL2
ENSG00000127080	0.0563928	0.032287	0.0807053	0.300787	IPPK
ENSG00000198010	-0.109282	0.0625751	0.080738	0.300787	DLGAP2
ENSG00000105088	-0.0863217	0.0494292	0.0807463	0.300787	OLFM2
ENSG00000130052	0.115184	0.0659574	0.0807524	0.300787	STARD8
ENSG00000096996	0.0695892	0.0398494	0.0807582	0.300787	IL12RB1
ENSG00000179141	-0.139505	0.079898	0.0808051	0.300909	MTUS2-AS1
ENSG00000116171	0.0381109	0.0218306	0.0808535	0.301037	SCP2
ENSG00000171503	0.038371	0.0219842	0.0809176	0.301203	ETFDH
ENSG00000242247	0.0387993	0.0222312	0.0809396	0.301203	ARFGAP3
ENSG00000238276	-0.109651	0.0628279	0.0809404	0.301203	AL354863.1
ENSG00000101413	0.0299919	0.0171867	0.0809726	0.301222	RPRD1B
ENSG00000149582	-0.0624498	0.0357865	0.0809736	0.301222	TMEM25
ENSG00000169951	-0.0248611	0.0142498	0.0810434	0.301429	ZNF764
ENSG00000118508	0.0613623	0.0351737	0.0810627	0.301449	RAB32
ENSG00000201839	-0.137182	0.0786412	0.0810877	0.301489	SNORD114-3
ENSG00000147144	-0.0696039	0.039904	0.0811096	0.301518	CCDC120
ENSG00000099960	-0.122963	0.070507	0.0811615	0.301642	SLC7A4
ENSG00000255408	0.0922136	0.0528798	0.081188	0.301642	PCDHA3
ENSG00000287367	0.0799323	0.0458388	0.081199	0.301642	AC016583.2
ENSG00000165494	0.0385264	0.0220947	0.0812129	0.301642	PCF11
ENSG00000285883	-0.144345	0.0827811	0.0812134	0.301642	AC123784.1
ENSG00000159231	-0.0609969	0.0349883	0.0812722	0.301724	CBR3
ENSG00000225648	0.0407904	0.0233979	0.081275	0.301724	SBDSP1
ENSG00000286658	0.146649	0.0841205	0.0812779	0.301724	AC005153.1
ENSG00000171772	-0.101268	0.0580973	0.0813197	0.301827	SYCE1
ENSG00000146350	0.0468211	0.0268635	0.081347	0.301876	TBC1D32
ENSG00000107338	0.0847844	0.0486531	0.0813981	0.301942	SHB
ENSG00000116127	0.0529238	0.0303701	0.0813983	0.301942	ALMS1
ENSG00000144550	-0.108299	0.0621486	0.0814071	0.301942	CPNE9
ENSG00000034053	-0.0552014	0.0316828	0.0814537	0.302062	APBA2
ENSG00000105855	0.0852702	0.0489432	0.0814688	0.302066	ITGB8
ENSG00000134744	0.0461104	0.0264733	0.0815489	0.302297	TUT4
ENSG00000183826	-0.0716594	0.0411432	0.0815593	0.302297	BTBD9
ENSG00000196155	0.0918686	0.052751	0.0815869	0.30234	PLEKHG4
ENSG00000121766	-0.0493227	0.0283224	0.0816009	0.30234	ZCCHC17
ENSG00000114166	0.0663479	0.0381027	0.0816331	0.30234	KAT2B
ENSG00000184702	-0.0758637	0.0435686	0.0816401	0.30234	SEPTIN5
ENSG00000138785	0.0417584	0.023982	0.0816418	0.30234	INTS12
ENSG00000141441	0.0520261	0.029883	0.0816847	0.302419	GAREM1
ENSG00000254221	0.109424	0.0628566	0.0817091	0.302419	PCDHGB1
ENSG00000132912	0.0283096	0.0162621	0.0817128	0.302419	DCTN4
ENSG00000213023	-0.097223	0.0558504	0.081723	0.302419	SYT3
ENSG00000139880	-0.0640993	0.0368247	0.0817435	0.302419	CDH24
ENSG00000224086	-0.0620805	0.0356655	0.0817478	0.302419	AC245452.1
ENSG00000286681	-0.0672635	0.0386449	0.0817622	0.30242	AF235103.3
ENSG00000285852	0.0832795	0.0478562	0.0818235	0.302571	AL353147.1
ENSG00000265293	-0.104872	0.0602657	0.0818314	0.302571	ARGFXP2
ENSG00000033050	-0.0409073	0.0235104	0.0818641	0.30264	ABCF2
ENSG00000110887	-0.215106	0.123643	0.0819051	0.302739	DAO
ENSG00000128203	-0.0855281	0.0491676	0.0819431	0.302827	ASPHD2
ENSG00000243319	-0.118906	0.0683697	0.0820065	0.303009	FGF14-IT1
ENSG00000140836	0.0714539	0.0410898	0.0820399	0.30308	ZFHX3
ENSG00000135063	0.109927	0.0632292	0.0821147	0.303265	FAM189A2
ENSG00000154727	0.0524666	0.0301797	0.0821275	0.303265	GABPA
ENSG00000251580	-0.0637369	0.0366632	0.0821325	0.303265	LINC02482
ENSG00000188687	0.103857	0.0597446	0.0821492	0.303274	SLC4A5
ENSG00000133812	0.0520474	0.0299435	0.0821782	0.303329	SBF2
ENSG00000278535	-0.0792661	0.0456074	0.0822092	0.303336	DHRS11
ENSG00000101166	0.0415534	0.0239096	0.0822222	0.303336	PRELID3B
ENSG00000168255	-0.0922465	0.0530796	0.0822301	0.303336	POLR2J3
ENSG00000223944	-0.117868	0.067824	0.0822369	0.303336	AL353604.1
ENSG00000286004	-0.127257	0.0732346	0.0822699	0.303367	AC124944.3
ENSG00000287678	0.0517371	0.0297743	0.0822736	0.303367	AL031778.1
ENSG00000164604	-0.0771425	0.044401	0.0823161	0.303467	GPR85
ENSG00000228395	-0.0464347	0.0267276	0.082329	0.303467	AL356481.1
ENSG00000132196	0.0711537	0.0409612	0.0823699	0.303552	HSD17B7
ENSG00000156802	0.0398464	0.0229393	0.0823805	0.303552	ATAD2
ENSG00000168658	0.130125	0.0749201	0.0824139	0.303611	VWA3B
ENSG00000250644	-0.127977	0.0736883	0.0824349	0.303611	AC068580.4
ENSG00000197594	0.0867632	0.0499585	0.0824391	0.303611	ENPP1
ENSG00000124201	0.0363436	0.0209278	0.0824552	0.303618	ZNFX1
ENSG00000171236	0.176943	0.1019	0.0824846	0.303674	LRG1
ENSG00000112306	0.0620105	0.0357158	0.0825251	0.303771	RPS12
ENSG00000135446	0.0478739	0.027576	0.0825511	0.303814	CDK4
ENSG00000127603	0.068233	0.0393063	0.0825763	0.303855	MACF1
ENSG00000213516	0.0382218	0.0220198	0.0826007	0.303858	RBMXL1
ENSG00000121966	0.166269	0.0957902	0.0826055	0.303858	CXCR4
ENSG00000277476	-0.0729805	0.0420554	0.0826799	0.304079	AC005332.5
ENSG00000143772	0.1004	0.0578714	0.082763	0.304332	ITPKB
ENSG00000133250	-0.0592742	0.034175	0.082841	0.304567	ZNF414
ENSG00000206448	-0.158075	0.0911566	0.082899	0.304703	PPIAP30
ENSG00000138286	0.0313311	0.0180701	0.0829413	0.304703	FAM149B1
ENSG00000103510	-0.0324938	0.0187406	0.0829414	0.304703	KAT8
ENSG00000127838	-0.0600995	0.0346623	0.0829432	0.304703	PNKD
ENSG00000286654	-0.0783171	0.0451745	0.0829791	0.304703	AC092636.1
ENSG00000154380	0.0543942	0.0313757	0.0829822	0.304703	ENAH
ENSG00000119650	-0.0351834	0.0202953	0.0829928	0.304703	IFT43
ENSG00000120451	0.0400059	0.0230778	0.0830035	0.304703	SNX19
ENSG00000236404	-0.0634846	0.0366222	0.0830063	0.304703	VLDLR-AS1
ENSG00000106608	-0.0390679	0.0225383	0.0830252	0.30472	URGCP
ENSG00000092068	-0.0697505	0.0402414	0.0830422	0.30473	SLC7A8
ENSG00000189227	-0.0608313	0.0351093	0.0831622	0.304837	C15orf61
ENSG00000222044	0.15246	0.0879968	0.0831742	0.304837	AL031587.1
ENSG00000111424	0.118715	0.0685199	0.083175	0.304837	VDR
ENSG00000165282	0.0473242	0.0273157	0.0831863	0.304837	PIGO
ENSG00000231794	0.12197	0.0704035	0.0831958	0.304837	AC009542.1
ENSG00000260729	0.107813	0.0622335	0.0832046	0.304837	AC009690.1
ENSG00000022277	0.0284587	0.016428	0.083214	0.304837	RTF2
ENSG00000266456	0.0884432	0.0510578	0.083235	0.304837	AP001178.3
ENSG00000273487	-0.0644856	0.0372278	0.0832404	0.304837	AC104836.1
ENSG00000167770	-0.0637199	0.0367863	0.0832449	0.304837	OTUB1
ENSG00000227627	0.0747076	0.0431308	0.0832524	0.304837	AL080276.2
ENSG00000113070	0.0735929	0.0424873	0.0832532	0.304837	HBEGF
ENSG00000162706	-0.0860044	0.049654	0.0832604	0.304837	CADM3
ENSG00000079387	0.031847	0.0183873	0.0832708	0.304837	SENP1
ENSG00000120875	-0.118611	0.0684862	0.0832928	0.304865	DUSP4
ENSG00000177674	0.091016	0.05256	0.0833341	0.304914	AGTRAP
ENSG00000165553	-0.104493	0.0603453	0.0833475	0.304914	NGB
ENSG00000150625	-0.0668298	0.0385959	0.0833583	0.304914	GPM6A
ENSG00000165914	-0.0581029	0.0335599	0.0833949	0.304914	TTC7B
ENSG00000236287	0.0310549	0.0179375	0.0834002	0.304914	ZBED5
ENSG00000070444	-0.0363867	0.0210172	0.0834022	0.304914	MNT
ENSG00000245768	-0.0811711	0.0468856	0.0834059	0.304914	AC106793.1
ENSG00000102524	0.0720643	0.0416289	0.0834313	0.304955	TNFSF13B
ENSG00000176399	0.0959846	0.0554503	0.0834512	0.304976	DMRTA1
ENSG00000147684	-0.0475835	0.0274923	0.0834886	0.305049	NDUFB9
ENSG00000259072	0.0947885	0.0547679	0.0834997	0.305049	AL355835.1
ENSG00000168913	-0.0955152	0.0551924	0.0835257	0.305063	ENHO
ENSG00000260136	-0.120756	0.0697791	0.0835323	0.305063	AC008915.2
ENSG00000127903	-0.0387611	0.0224008	0.0835684	0.305097	ZNF835
ENSG00000226862	-0.111925	0.0646838	0.0835699	0.305097	AC104463.2
ENSG00000249859	-0.0790396	0.045684	0.083606	0.305141	PVT1
ENSG00000133789	0.0692162	0.0400108	0.0836415	0.305141	SWAP70
ENSG00000171295	-0.0274198	0.0158507	0.0836522	0.305141	ZNF440
ENSG00000205730	0.100033	0.0578276	0.0836585	0.305141	ITPRIPL2
ENSG00000109920	0.0418269	0.02418	0.0836644	0.305141	FNBP4
ENSG00000133169	-0.106137	0.0613589	0.0836697	0.305141	BEX1
ENSG00000270814	-0.173961	0.100573	0.0836831	0.305141	TMEM261P1
ENSG00000162722	-0.102053	0.0590029	0.0836962	0.305141	TRIM58
ENSG00000061938	-0.0518002	0.0299505	0.0837145	0.305141	TNK2
ENSG00000119508	0.127182	0.0735382	0.0837248	0.305141	NR4A3
ENSG00000155330	-0.0540456	0.031254	0.0837661	0.30524	C16orf87
ENSG00000177302	-0.0350919	0.0202973	0.0838282	0.305253	TOP3A
ENSG00000140382	0.0611092	0.0353467	0.083836	0.305253	HMG20A
ENSG00000256294	0.0372929	0.021571	0.0838371	0.305253	ZNF225
ENSG00000167671	-0.0466022	0.0269559	0.0838395	0.305253	UBXN6
ENSG00000116288	-0.0371341	0.0214798	0.0838469	0.305253	PARK7
ENSG00000167775	-0.0554138	0.0320544	0.0838554	0.305253	CD320
ENSG00000171208	-0.0883376	0.0511043	0.0838852	0.30531	NETO2
ENSG00000204962	0.11104	0.0642481	0.0839342	0.305428	PCDHA8
ENSG00000204673	-0.0476736	0.0275864	0.0839594	0.305428	AKT1S1
ENSG00000054116	-0.0295196	0.0170816	0.0839606	0.305428	TRAPPC3
ENSG00000197993	0.132753	0.0768296	0.0840076	0.305547	KEL
ENSG00000108256	0.0489877	0.0283525	0.084023	0.305551	NUFIP2
ENSG00000188807	-0.0284967	0.0164989	0.0841333	0.3059	TMEM201
ENSG00000142408	-0.113369	0.0656416	0.08415	0.305909	CACNG8
ENSG00000113073	0.109359	0.0633313	0.0842084	0.306069	SLC4A9
ENSG00000287268	-0.121062	0.0701186	0.0842507	0.306123	AL050350.1
ENSG00000116212	0.0326969	0.0189379	0.0842519	0.306123	LRRC42
ENSG00000180488	0.0651844	0.0377629	0.0843205	0.306321	MIGA1
ENSG00000286873	-0.0811025	0.0469908	0.0843614	0.306369	AC012306.3
ENSG00000124535	-0.0292871	0.016969	0.0843625	0.306369	WRNIP1
ENSG00000198909	0.0411292	0.0238325	0.0843904	0.30637	MAP3K3
ENSG00000117758	0.0367567	0.0212989	0.0843914	0.30637	STX12
ENSG00000267430	-0.0945067	0.0547765	0.084471	0.306607	AC036176.2
ENSG00000004779	-0.0537948	0.0311819	0.0844925	0.306633	NDUFAB1
ENSG00000181744	0.0478394	0.027734	0.0845391	0.30675	DIPK2A
ENSG00000131115	0.0362225	0.0210054	0.0846289	0.307024	ZNF227
ENSG00000124356	0.0431116	0.0250018	0.0846464	0.307035	STAMBP
ENSG00000273100	0.150098	0.0870654	0.0847132	0.307148	AL596442.2
ENSG00000251165	-0.110559	0.0641304	0.0847139	0.307148	F11-AS1
ENSG00000090565	-0.0370536	0.0214942	0.0847278	0.307148	RAB11FIP3
ENSG00000248508	0.101215	0.0587143	0.084735	0.307148	SRP14-AS1
ENSG00000116151	-0.0621071	0.036032	0.0847685	0.307195	MORN1
ENSG00000227091	-0.154138	0.0894268	0.0847767	0.307195	AL355990.1
ENSG00000227063	0.0804316	0.0466701	0.0848146	0.307281	RPL41P1
ENSG00000185651	-0.0265627	0.0154136	0.0848291	0.307281	UBE2L3
ENSG00000099282	0.120883	0.0701523	0.0848618	0.307282	TSPAN15
ENSG00000198176	-0.0390666	0.0226721	0.0848684	0.307282	TFDP1
ENSG00000132026	-0.108458	0.0629441	0.0848726	0.307282	RTBDN
ENSG00000120071	-0.0334717	0.0194285	0.0849223	0.30741	KANSL1
ENSG00000128694	0.0354971	0.0206067	0.0849613	0.307499	OSGEPL1
ENSG00000140090	-0.0675794	0.0392363	0.085003	0.307557	SLC24A4
ENSG00000204138	0.0604251	0.0350829	0.0850061	0.307557	PHACTR4
ENSG00000223573	-0.0895372	0.0519907	0.0850374	0.307619	TINCR
ENSG00000105707	0.109917	0.0638323	0.0850758	0.307706	HPN
ENSG00000230461	0.128168	0.0744474	0.0851444	0.307886	PROX1-AS1
ENSG00000257613	0.139598	0.0810894	0.0851545	0.307886	LINC01481
ENSG00000074621	0.0572146	0.0332374	0.0851798	0.307926	SLC24A1
ENSG00000235314	-0.0563582	0.0327418	0.0851982	0.30794	LINC00957
ENSG00000099995	0.0332125	0.0192989	0.0852598	0.308065	SF3A1
ENSG00000117298	0.0672116	0.0390551	0.0852616	0.308065	ECE1
ENSG00000008735	-0.0685028	0.0398078	0.0852801	0.30808	MAPK8IP2
ENSG00000287338	0.181329	0.105393	0.0853424	0.308253	AL929091.1
ENSG00000079462	-0.0635938	0.0369646	0.08536	0.308264	PAFAH1B3
ENSG00000119471	0.0720564	0.0418935	0.085434	0.308458	HSDL2
ENSG00000222460	-0.0887046	0.0515772	0.085461	0.308458	RN7SKP271
ENSG00000189298	0.0405296	0.0235673	0.08548	0.308458	ZKSCAN3
ENSG00000109680	0.0509526	0.0296281	0.0854802	0.308458	TBC1D19
ENSG00000105643	0.107487	0.0625035	0.0854885	0.308458	ARRDC2
ENSG00000105642	-0.0829419	0.048236	0.0855229	0.308458	KCNN1
ENSG00000160336	0.064987	0.0377941	0.0855231	0.308458	ZNF761
ENSG00000251396	-0.0962138	0.0559555	0.085529	0.308458	LINC01301
ENSG00000196236	0.0419661	0.024417	0.0856649	0.308831	XPNPEP3
ENSG00000073008	-0.0441135	0.0256692	0.0856985	0.308831	PVR
ENSG00000100722	0.0326161	0.018979	0.0856993	0.308831	ZC3H14
ENSG00000157020	0.025063	0.0145854	0.0857294	0.308831	SEC13
ENSG00000116604	-0.0586508	0.0341318	0.085731	0.308831	MEF2D
ENSG00000237015	-0.0921153	0.0536086	0.0857433	0.308831	AL031186.1
ENSG00000272148	-0.0455385	0.0265031	0.0857545	0.308831	AC013403.2
ENSG00000288398	-0.0576704	0.0335651	0.0857657	0.308831	AL109627.1
ENSG00000125703	0.06879	0.0400385	0.0857791	0.308831	ATG4C
ENSG00000085511	-0.0282428	0.0164386	0.0857813	0.308831	MAP3K4
ENSG00000175182	-0.0704672	0.0410163	0.0857912	0.308831	FAM131A
ENSG00000203709	-0.109311	0.0636314	0.0858176	0.308874	MIR29B2CHG
ENSG00000187514	0.0583758	0.0339834	0.0858381	0.308896	PTMA
ENSG00000250979	-0.175323	0.10209	0.0859195	0.309137	AC022905.1
ENSG00000260401	0.137667	0.0801696	0.0859434	0.309158	AP002761.4
ENSG00000176697	-0.129963	0.0756859	0.0859543	0.309158	BDNF
ENSG00000269028	-0.132849	0.077373	0.0859803	0.309199	MTRNR2L12
ENSG00000248774	0.0662775	0.0386057	0.0860196	0.309285	AC097534.1
ENSG00000160207	0.0807721	0.0470506	0.086033	0.309285	HSF2BP
ENSG00000135702	-0.0703867	0.0410065	0.0860746	0.309341	CHST5
ENSG00000265452	-0.0731151	0.0425964	0.0860775	0.309341	MIR3682
ENSG00000176884	-0.0942481	0.054911	0.0860927	0.309344	GRIN1
ENSG00000197191	-0.0711763	0.0414738	0.0861302	0.309379	CYSRT1
ENSG00000273001	-0.0724135	0.0421967	0.086145	0.309379	AL731533.2
ENSG00000282021	0.0901277	0.0525193	0.0861459	0.309379	AC100810.3
ENSG00000164292	0.0754541	0.0439764	0.0862009	0.309524	RHOBTB3
ENSG00000170871	0.0322702	0.018809	0.0862216	0.309547	KIAA0232
ENSG00000257740	-0.0606773	0.0353785	0.0863289	0.309848	AC073896.3
ENSG00000166333	0.079045	0.0460888	0.0863344	0.309848	ILK
ENSG00000227372	0.0416092	0.0242675	0.0864179	0.310095	TP73-AS1
ENSG00000175309	0.0636603	0.0371433	0.0865452	0.310467	PHYKPL
ENSG00000276261	-0.119709	0.0698528	0.0865775	0.310467	AC009509.4
ENSG00000154655	0.0579531	0.0338182	0.0865899	0.310467	L3MBTL4
ENSG00000261094	-0.0437411	0.0255254	0.0865972	0.310467	AC007066.2
ENSG00000119771	-0.0911477	0.0531904	0.0866005	0.310467	KLHL29
ENSG00000052841	0.0261334	0.0152509	0.0866086	0.310467	TTC17
ENSG00000108587	0.0203358	0.0118702	0.0866783	0.310665	GOSR1
ENSG00000264070	-0.106235	0.0620211	0.0867323	0.310807	DND1P1
ENSG00000054219	0.091133	0.0532169	0.0868075	0.311024	LY75
ENSG00000176890	0.123067	0.0718731	0.086845	0.311106	TYMS
ENSG00000125844	0.0714139	0.04172	0.0869442	0.311409	RRBP1
ENSG00000260166	-0.118121	0.0690228	0.0870185	0.311623	AC134312.3
ENSG00000100888	0.0242731	0.0141866	0.0870841	0.311806	CHD8
ENSG00000033100	-0.0401692	0.0234785	0.0871017	0.311817	CHPF2
ENSG00000130518	-0.118881	0.0694967	0.0871551	0.311876	IQCN
ENSG00000197965	0.0537682	0.031433	0.0871612	0.311876	MPZL1
ENSG00000164253	0.0296416	0.0173304	0.0871942	0.311876	WDR41
ENSG00000178093	0.0725464	0.0424185	0.087219	0.311876	TSSK6
ENSG00000143315	0.0533883	0.0312167	0.0872197	0.311876	PIGM
ENSG00000177225	-0.0456488	0.0266922	0.0872302	0.311876	GATD1
ENSG00000188906	0.0674285	0.0394298	0.0872495	0.311876	LRRK2
ENSG00000129197	0.0297862	0.0174184	0.0872569	0.311876	RPAIN
ENSG00000172340	0.0715168	0.0418215	0.087257	0.311876	SUCLG2
ENSG00000105447	-0.0287855	0.0168336	0.0872642	0.311876	GRWD1
ENSG00000160753	-0.0707059	0.0413511	0.0872863	0.311903	RUSC1
ENSG00000172986	0.0683341	0.0399715	0.0873456	0.312045	GXYLT2
ENSG00000165280	0.0398937	0.0233362	0.0873552	0.312045	VCP
ENSG00000134452	0.0314534	0.0183999	0.0873716	0.312052	FBH1
ENSG00000169972	-0.0389464	0.0227847	0.0873921	0.312073	PUSL1
ENSG00000280285	-0.0999414	0.0584757	0.0874305	0.312156	AC108215.1
ENSG00000170677	0.0590216	0.034535	0.0874445	0.312156	SOCS6
ENSG00000274272	0.131507	0.0769539	0.087469	0.312191	AC069281.2
ENSG00000269945	-0.123459	0.0722485	0.0874868	0.312203	AC004817.4
ENSG00000197779	0.0709533	0.0415287	0.0875365	0.312284	ZNF81
ENSG00000180385	-0.0613375	0.0359013	0.0875431	0.312284	EMC3-AS1
ENSG00000278867	-0.0664845	0.0389182	0.0875779	0.312284	AC090616.6
ENSG00000232503	-0.115571	0.0676525	0.0875812	0.312284	CYCSP8
ENSG00000229205	0.111572	0.065312	0.0875826	0.312284	LINC00200
ENSG00000233756	-0.153566	0.0899025	0.0876101	0.312324	DSCAM-IT1
ENSG00000136098	0.114401	0.0669805	0.0876416	0.312324	NEK3
ENSG00000157978	0.126068	0.0738133	0.0876493	0.312324	LDLRAP1
ENSG00000185860	0.13755	0.0805368	0.0876523	0.312324	CCDC190
ENSG00000139737	0.0960874	0.0562636	0.0876721	0.312343	SLAIN1
ENSG00000253457	-0.113623	0.0665408	0.0877152	0.312444	SMIM18
ENSG00000187024	-0.0858352	0.0502713	0.0877406	0.312483	PTRH1
ENSG00000008283	-0.0905217	0.0530277	0.0878102	0.312678	CYB561
ENSG00000081154	0.032921	0.0192915	0.0879145	0.312998	PCNP
ENSG00000139910	-0.0488499	0.0286292	0.0879535	0.313085	NOVA1
ENSG00000183111	0.0991299	0.0581	0.0879721	0.313099	ARHGEF37
ENSG00000284128	-0.137098	0.0803716	0.0880443	0.313303	AP000356.3
ENSG00000011465	0.132235	0.0775302	0.0880835	0.313379	DCN
ENSG00000114473	0.0439461	0.0257668	0.0880948	0.313379	IQCG
ENSG00000245864	-0.0758387	0.0444713	0.0881312	0.313456	MEF2C-AS2
ENSG00000213896	-0.1928	0.113077	0.0881878	0.313519	AC109486.1
ENSG00000160200	0.136578	0.0801077	0.0882065	0.313519	CBS
ENSG00000270765	-0.0713552	0.0418536	0.0882179	0.313519	GAS2L2
ENSG00000015133	-0.0719462	0.0422026	0.0882351	0.313519	CCDC88C
ENSG00000157456	0.127209	0.07462	0.0882387	0.313519	CCNB2
ENSG00000251226	-0.164698	0.0966118	0.0882431	0.313519	LINC02714
ENSG00000155324	0.0844236	0.0495242	0.0882514	0.313519	GRAMD2B
ENSG00000214174	-0.0272059	0.0159602	0.0882685	0.313528	AMZ2P1
ENSG00000123836	0.0732838	0.0429987	0.0883202	0.313657	PFKFB2
ENSG00000104689	0.121549	0.0713209	0.0883342	0.313657	TNFRSF10A
ENSG00000153707	0.0656936	0.0385534	0.0883879	0.313691	PTPRD
ENSG00000198842	-0.126985	0.0745281	0.0884078	0.313691	DUSP27
ENSG00000225285	0.108585	0.0637294	0.0884093	0.313691	LINC01770
ENSG00000116205	0.0543473	0.0318968	0.0884096	0.313691	TCEANC2
ENSG00000161013	-0.0313315	0.0183891	0.0884179	0.313691	MGAT4B
ENSG00000226180	-0.0813565	0.0477521	0.0884319	0.313691	AC010536.1
ENSG00000076003	0.051732	0.0303681	0.0884749	0.313707	MCM6
ENSG00000279306	-0.0777177	0.0456228	0.0884775	0.313707	AL139288.2
ENSG00000279138	-0.0872318	0.0512083	0.0884803	0.313707	AP002847.1
ENSG00000224222	-0.0947917	0.05565	0.0885015	0.31373	LINC02636
ENSG00000197566	0.0539211	0.0316597	0.0885409	0.313818	ZNF624
ENSG00000212802	0.0586482	0.0344391	0.0885768	0.313861	RPL15P3
ENSG00000166801	0.0792718	0.0465505	0.0885826	0.313861	FAM111A
ENSG00000135454	-0.090019	0.0528642	0.0885987	0.313867	B4GALNT1
ENSG00000286064	-0.0850191	0.0499428	0.0886938	0.314152	AL035413.2
ENSG00000231863	-0.10581	0.0621593	0.0887101	0.314157	AL139393.1
ENSG00000285756	-0.0581302	0.034152	0.088736	0.314197	BX890604.2
ENSG00000150048	0.12604	0.0740716	0.0888316	0.314483	CLEC1A
ENSG00000214113	-0.0454033	0.0266863	0.0888739	0.314581	LYRM4
ENSG00000138829	0.103341	0.0607562	0.0889597	0.314741	FBN2
ENSG00000273188	-0.07253	0.0426443	0.0889777	0.314741	AL022328.3
ENSG00000069493	0.0647627	0.0380798	0.0889977	0.314741	CLEC2D
ENSG00000173898	-0.0937023	0.0550981	0.08901	0.314741	SPTBN2
ENSG00000232104	0.106485	0.0626148	0.0890119	0.314741	RFX3-AS1
ENSG00000174004	0.0680309	0.0400038	0.0890163	0.314741	NRROS
ENSG00000088854	0.0304601	0.0179128	0.0890445	0.314741	C20orf194
ENSG00000183486	0.121189	0.0712724	0.0890631	0.314741	MX2
ENSG00000163380	-0.0744575	0.0437893	0.0890633	0.314741	LMOD3
ENSG00000184144	0.110632	0.0650643	0.0890662	0.314741	CNTN2
ENSG00000102024	0.0488802	0.028749	0.0890854	0.314744	PLS3
ENSG00000171953	-0.0311539	0.0183244	0.0891054	0.314744	ATPAF2
ENSG00000245112	0.0894268	0.0526032	0.089126	0.314744	SMARCA5-AS1
ENSG00000105464	-0.0724922	0.0426418	0.0891261	0.314744	GRIN2D
ENSG00000188859	-0.0895844	0.0527049	0.0891805	0.314849	FAM78B
ENSG00000092529	0.120668	0.0709944	0.08919	0.314849	CAPN3
ENSG00000196411	0.10168	0.0598244	0.0891999	0.314849	EPHB4
ENSG00000277075	0.111447	0.0655747	0.0892179	0.314861	HIST1H2AE
ENSG00000188706	0.0961268	0.0565717	0.0892812	0.31499	ZDHHC9
ENSG00000206172	-0.141588	0.0833267	0.0892839	0.31499	HBA1
ENSG00000167619	-0.075194	0.0442597	0.0893329	0.315053	TMEM145
ENSG00000205763	-0.0530265	0.031213	0.0893455	0.315053	RP9P
ENSG00000138162	-0.0446911	0.0263065	0.089346	0.315053	TACC2
ENSG00000127957	-0.0564975	0.0332596	0.0893789	0.315117	PMS2P3
ENSG00000198464	0.0752228	0.0442928	0.0894496	0.315314	ZNF480
ENSG00000118707	0.0806769	0.0475096	0.0894854	0.315341	TGIF2
ENSG00000181195	-0.188907	0.111246	0.0894866	0.315341	PENK
ENSG00000170043	-0.0442895	0.0260859	0.0895397	0.315476	TRAPPC1
ENSG00000110931	-0.0936516	0.0551737	0.089622	0.315662	CAMKK2
ENSG00000155542	0.0837251	0.0493256	0.0896221	0.315662	SETD9
ENSG00000154920	0.0919814	0.0541962	0.0896602	0.315699	EME1
ENSG00000183876	0.110927	0.0653595	0.0896621	0.315699	ARSI
ENSG00000103888	0.143383	0.084492	0.0896952	0.315764	CEMIP
ENSG00000271533	-0.0610539	0.0359796	0.0897154	0.315783	Z83843.1
ENSG00000164684	0.0539718	0.03181	0.089755	0.31587	ZNF704
ENSG00000108588	0.0372157	0.021937	0.0897951	0.315959	CCDC47
ENSG00000164880	-0.0346365	0.0204208	0.0898591	0.316133	INTS1
ENSG00000009413	0.0437727	0.0258107	0.0899033	0.316185	REV3L
ENSG00000262902	-0.128065	0.0755187	0.089923	0.316185	MTCO1P40
ENSG00000163684	-0.0380974	0.0224664	0.0899333	0.316185	RPP14
ENSG00000270332	-0.0704876	0.0415681	0.0899401	0.316185	SMC2-AS1
ENSG00000149742	-0.105695	0.0623319	0.0899478	0.316185	SLC22A9
ENSG00000167702	-0.0687096	0.0405231	0.089968	0.316204	KIFC2
ENSG00000250072	0.157982	0.0931789	0.0899858	0.316214	SH3TC2-DT
ENSG00000273618	-0.101465	0.0598507	0.0900169	0.316272	AL135999.2
ENSG00000138075	-0.0833292	0.0491554	0.090034	0.31628	ABCG5
ENSG00000133275	-0.0455571	0.0268783	0.0900871	0.316414	CSNK1G2
ENSG00000287200	-0.106655	0.0629316	0.0901175	0.316469	AC022506.2
ENSG00000137575	0.0456072	0.0269118	0.0901338	0.316474	SDCBP
ENSG00000256340	-0.0674509	0.0398069	0.0901792	0.31654	ABCC6P1
ENSG00000164142	-0.0998656	0.0589399	0.0901965	0.31654	FAM160A1
ENSG00000204540	0.136409	0.0805093	0.0902042	0.31654	PSORS1C1
ENSG00000259030	0.0909416	0.0536756	0.0902117	0.31654	FPGT-TNNI3K
ENSG00000109846	0.120889	0.0713593	0.0902482	0.316616	CRYAB
ENSG00000287811	0.0543245	0.0320685	0.0902629	0.316616	AL391840.3
ENSG00000138495	-0.0384076	0.0226769	0.0903242	0.316771	COX17
ENSG00000205559	-0.0455135	0.026877	0.0903796	0.316771	CHKB-DT
ENSG00000140853	0.101509	0.0599447	0.0903851	0.316771	NLRC5
ENSG00000169714	0.0270174	0.0159549	0.0903861	0.316771	CNBP
ENSG00000254141	-0.170558	0.100724	0.0903924	0.316771	AC103853.2
ENSG00000272277	-0.0867788	0.0512479	0.0903959	0.316771	AL031963.3
ENSG00000235162	0.0790062	0.0466626	0.0904294	0.316836	C12orf75
ENSG00000144895	0.0376302	0.0222279	0.0904702	0.316878	EIF2A
ENSG00000213281	0.0349477	0.0206434	0.0904709	0.316878	NRAS
ENSG00000198730	0.0339822	0.0200755	0.0905083	0.316902	CTR9
ENSG00000286957	-0.0843811	0.0498508	0.0905179	0.316902	AC079776.5
ENSG00000133961	0.033427	0.0197483	0.0905222	0.316902	NUMB
ENSG00000257103	0.033939	0.0200523	0.0905455	0.316932	LSM14A
ENSG00000125755	-0.0389983	0.0230459	0.0906077	0.317068	SYMPK
ENSG00000254126	-0.131518	0.0777259	0.0906326	0.317068	CD8B2
ENSG00000185163	-0.0426412	0.0252012	0.0906407	0.317068	DDX51
ENSG00000174365	-0.0363978	0.0215117	0.090646	0.317068	SNHG11
ENSG00000174231	0.0323191	0.0191019	0.0906585	0.317068	PRPF8
ENSG00000181817	-0.0444696	0.0262852	0.0906823	0.317099	LSM10
ENSG00000169991	-0.0498643	0.029485	0.0908036	0.317471	IFFO2
ENSG00000141232	0.0546373	0.0323139	0.0908689	0.317648	TOB1
ENSG00000142973	0.178934	0.105855	0.0909581	0.317908	CYP4B1
ENSG00000142507	-0.0370224	0.0219036	0.0909812	0.317936	PSMB6
ENSG00000007520	-0.0381145	0.0225525	0.091021	0.318023	TSR3
ENSG00000245293	0.127444	0.0754184	0.0910622	0.318048	AC096564.1
ENSG00000167173	0.0677199	0.0400757	0.091066	0.318048	C15orf39
ENSG00000251664	0.124131	0.0734669	0.0911011	0.318048	PCDHA12
ENSG00000168813	0.0339241	0.0200788	0.0911147	0.318048	ZNF507
ENSG00000226766	-0.133756	0.0791716	0.0911351	0.318048	FABP7P1
ENSG00000170946	0.0268462	0.0158908	0.0911395	0.318048	DNAJC24
ENSG00000140798	-0.130249	0.0770978	0.0911422	0.318048	ABCC12
ENSG00000225205	0.084292	0.0498967	0.091156	0.318048	AC078883.1
ENSG00000112139	-0.13541	0.0801577	0.091162	0.318048	MDGA1
ENSG00000259802	-0.0553199	0.0327524	0.0912128	0.318174	AC012640.2
ENSG00000242082	-0.11326	0.0670617	0.0912402	0.318177	SLC5A4-AS1
ENSG00000130309	0.0620026	0.0367137	0.0912555	0.318177	COLGALT1
ENSG00000152936	0.157045	0.0929923	0.0912583	0.318177	LMNTD1
ENSG00000228253	-0.110102	0.0651994	0.0912791	0.318192	MT-ATP8
ENSG00000167645	-0.0337996	0.0200166	0.0912995	0.318192	YIF1B
ENSG00000135373	0.135986	0.0805343	0.0913071	0.318192	EHF
ENSG00000185896	0.0510137	0.0302134	0.0913261	0.318206	LAMP1
ENSG00000133997	-0.0316819	0.0187656	0.0913555	0.318256	MED6
ENSG00000204950	-0.105524	0.0625197	0.091439	0.31836	LRRC10B
ENSG00000226508	-0.0818976	0.0485219	0.0914405	0.31836	LINC01918
ENSG00000163930	-0.0418557	0.0247985	0.0914439	0.31836	BAP1
ENSG00000167535	-0.0908415	0.0538219	0.0914463	0.31836	CACNB3
ENSG00000036549	0.0390158	0.0231171	0.0914597	0.31836	AC118549.1
ENSG00000105737	-0.0536022	0.0317621	0.0914849	0.318396	GRIK5
ENSG00000204282	0.125607	0.0744345	0.09151	0.318417	TNRC6C-AS1
ENSG00000005379	-0.0757831	0.044912	0.0915324	0.318417	TSPOAP1
ENSG00000234056	-0.13079	0.0775122	0.0915359	0.318417	LINC00463
ENSG00000186188	-0.124437	0.0737529	0.091562	0.318417	FFAR4
ENSG00000176018	0.0417297	0.0247334	0.0915685	0.318417	LYSMD3
ENSG00000267319	-0.0750553	0.0444887	0.0915909	0.318417	SELENOKP1
ENSG00000182359	0.0540329	0.0320282	0.0915951	0.318417	KBTBD3
ENSG00000230797	0.0719321	0.0426417	0.0916236	0.318456	YY2
ENSG00000134049	-0.0411593	0.0244004	0.0916362	0.318456	IER3IP1
ENSG00000171451	0.0625025	0.0370584	0.0916814	0.31849	DSEL
ENSG00000227835	-0.184736	0.109537	0.091695	0.31849	CARM1P1
ENSG00000124608	-0.0272219	0.0161416	0.0917097	0.31849	AARS2
ENSG00000257585	0.164831	0.0977398	0.0917133	0.31849	LINC00609
ENSG00000230383	-0.0645779	0.0382935	0.0917204	0.31849	AC009245.1
ENSG00000170540	-0.0502378	0.0297953	0.0917762	0.318632	ARL6IP1
ENSG00000259287	-0.0832393	0.0493723	0.0918052	0.318659	AC010809.1
ENSG00000188596	0.0984802	0.0584138	0.0918138	0.318659	CFAP54
ENSG00000175591	0.13262	0.0786679	0.0918304	0.318665	P2RY2
ENSG00000213152	-0.114588	0.0679823	0.0918811	0.31879	RPL7AP60
ENSG00000198964	0.0561473	0.0333125	0.0918975	0.318795	SGMS1
ENSG00000143653	0.0475216	0.0281972	0.0919247	0.318799	SCCPDH
ENSG00000117394	0.0870239	0.0516367	0.0919286	0.318799	SLC2A1
ENSG00000223804	0.112064	0.0665011	0.0919601	0.3188	AC244669.1
ENSG00000133657	0.034396	0.0204114	0.091963	0.3188	ATP13A3
ENSG00000117009	-0.0917078	0.0544249	0.0919825	0.3188	KMO
ENSG00000121350	0.0599966	0.0356063	0.091989	0.3188	PYROXD1
ENSG00000153162	0.134377	0.0797528	0.0920038	0.3188	BMP6
ENSG00000203876	-0.0722708	0.0428952	0.092023	0.3188	ADD3-AS1
ENSG00000197429	0.0369225	0.0219155	0.0920332	0.3188	IPP
ENSG00000188185	-0.0567478	0.0336865	0.0920678	0.318868	LINC00265
ENSG00000175110	0.035651	0.0211652	0.0921005	0.31893	MRPS22
ENSG00000135632	-0.0328673	0.0195137	0.092119	0.318942	SMYD5
ENSG00000185049	-0.0395335	0.0234748	0.0921662	0.319054	NELFA
ENSG00000119772	-0.0450828	0.0267724	0.0921955	0.319104	DNMT3A
ENSG00000156873	-0.0371284	0.02205	0.0922153	0.319121	PHKG2
ENSG00000121741	0.0281576	0.0167234	0.0922353	0.319128	ZMYM2
ENSG00000169609	0.0333212	0.0197909	0.0922471	0.319128	C15orf40
ENSG00000126368	-0.0590835	0.0350961	0.0922824	0.319168	NR1D1
ENSG00000182575	-0.0767098	0.0455699	0.092309	0.319168	NXPH3
ENSG00000175773	-0.0804633	0.0478003	0.0923127	0.319168	ZBTB44-DT
ENSG00000182095	-0.0422288	0.025087	0.0923184	0.319168	TNRC18
ENSG00000135740	-0.0758555	0.0450743	0.0923946	0.31938	SLC9A5
ENSG00000162068	-0.0842157	0.0500445	0.0924107	0.319384	NTN3
ENSG00000258725	-0.0684402	0.0406783	0.0924767	0.319552	PRC1-AS1
ENSG00000184194	-0.0310819	0.0184746	0.0924894	0.319552	GPR173
ENSG00000281026	0.0775875	0.0461255	0.0925505	0.319702	N4BP2L2-IT2
ENSG00000112695	-0.0437421	0.0260064	0.0925738	0.319702	COX7A2
ENSG00000143149	0.0590419	0.0351032	0.0925775	0.319702	ALDH9A1
ENSG00000132507	-0.0427001	0.0253893	0.0926048	0.31972	EIF5A
ENSG00000134262	-0.0403604	0.0240001	0.0926324	0.31972	AP4B1
ENSG00000164631	0.0312954	0.0186099	0.0926358	0.31972	ZNF12
ENSG00000118520	0.112736	0.0670404	0.0926425	0.31972	ARG1
ENSG00000147679	0.0443686	0.0263862	0.0926638	0.319742	UTP23
ENSG00000168758	0.0581684	0.0346003	0.0927327	0.319756	SEMA4C
ENSG00000159069	-0.0342792	0.0203906	0.0927389	0.319756	FBXW5
ENSG00000140451	-0.0786795	0.0468021	0.092741	0.319756	PIF1
ENSG00000031823	-0.0260365	0.0154882	0.0927526	0.319756	RANBP3
ENSG00000133935	-0.031275	0.0186058	0.0927775	0.319756	ERG28
ENSG00000256229	0.0449741	0.0267564	0.0927878	0.319756	ZNF486
ENSG00000197406	-0.100318	0.0596824	0.0927888	0.319756	DIO3
ENSG00000169020	-0.0717436	0.0426835	0.0927963	0.319756	ATP5ME
ENSG00000271857	0.0780551	0.046442	0.092821	0.319756	AL096865.1
ENSG00000117266	0.101291	0.0602724	0.0928484	0.319756	CDK18
ENSG00000278897	0.0851791	0.050685	0.0928491	0.319756	AC020951.1
ENSG00000244053	-0.179787	0.106981	0.0928497	0.319756	RPL13AP2
ENSG00000198551	0.038001	0.022613	0.0928622	0.319756	ZNF627
ENSG00000248285	-0.124925	0.074344	0.0928874	0.319756	AC122707.1
ENSG00000102805	0.0407898	0.0242748	0.092892	0.319756	CLN5
ENSG00000265625	0.109535	0.0652011	0.0929649	0.319955	AC104564.5
ENSG00000133687	0.0793117	0.0472142	0.0929913	0.319994	TMTC1
ENSG00000279948	-0.102514	0.0610304	0.0930103	0.320008	AC008895.1
ENSG00000134248	-0.0319535	0.0190251	0.0930453	0.320077	LAMTOR5
ENSG00000287923	-0.135218	0.0805296	0.0931309	0.320276	AL138701.2
ENSG00000214026	-0.0897136	0.0534297	0.0931332	0.320276	MRPL23
ENSG00000067221	-0.0710434	0.0423285	0.0932726	0.320704	STOML1
ENSG00000176101	-0.0502419	0.0299368	0.0932955	0.320709	SSNA1
ENSG00000168672	0.0766852	0.0456943	0.0933039	0.320709	LRATD2
ENSG00000081277	-0.1273	0.0758598	0.0933291	0.320744	PKP1
ENSG00000172059	0.0613058	0.0365356	0.0933523	0.320772	KLF11
ENSG00000015479	0.0638998	0.0380843	0.0933762	0.320803	MATR3
ENSG00000143127	0.119767	0.071389	0.0934125	0.320876	ITGA10
ENSG00000128254	-0.103205	0.0615229	0.0934446	0.320935	C22orf24
ENSG00000278817	-0.0869659	0.0518457	0.0934646	0.320952	AC007325.4
ENSG00000088356	-0.0360174	0.0214734	0.093484	0.320967	PDRG1
ENSG00000162819	0.0342102	0.020398	0.0935165	0.320989	BROX
ENSG00000134504	-0.0733123	0.0437134	0.0935205	0.320989	KCTD1
ENSG00000287427	-0.098211	0.0585628	0.0935386	0.321	AL390236.1
ENSG00000150510	0.0863991	0.0515295	0.0936025	0.321122	FAM124A
ENSG00000107651	0.0316468	0.0188746	0.0936044	0.321122	SEC23IP
ENSG00000176386	0.0367586	0.0219272	0.0936621	0.321218	CDC26
ENSG00000182230	-0.123817	0.0738594	0.0936624	0.321218	FAM153B
ENSG00000228536	-0.106309	0.0634414	0.093796	0.321591	LYPLAL1-AS1
ENSG00000232284	0.08088	0.0482679	0.0938075	0.321591	GNG12-AS1
ENSG00000203356	-0.081227	0.0484791	0.0938349	0.321591	LINC01562
ENSG00000007866	0.0974386	0.058155	0.0938365	0.321591	TEAD3
ENSG00000204681	-0.0561449	0.0335113	0.0938557	0.321591	GABBR1
ENSG00000159915	-0.0619703	0.036989	0.0938612	0.321591	ZNF233
ENSG00000285548	-0.143924	0.0859188	0.0939113	0.321711	AC068725.1
ENSG00000152669	-0.118449	0.0707147	0.0939288	0.321719	CCNO
ENSG00000283415	-0.167452	0.100015	0.0940775	0.322177	AC087280.2
ENSG00000229975	-0.19163	0.114467	0.0941094	0.322225	LIPT1P1
ENSG00000197782	0.038031	0.0227185	0.0941278	0.322225	ZNF780A
ENSG00000127399	-0.0669668	0.0400062	0.094148	0.322225	LRRC61
ENSG00000205592	-0.155291	0.0927724	0.094152	0.322225	MUC19
ENSG00000127774	-0.0751317	0.0448874	0.0941739	0.322225	EMC6
ENSG00000258752	-0.140642	0.0840299	0.0941858	0.322225	AL357093.2
ENSG00000164398	-0.0736296	0.0439941	0.0942046	0.322225	ACSL6
ENSG00000121900	-0.0547495	0.0327139	0.0942121	0.322225	TMEM54
ENSG00000118939	-0.0613202	0.036647	0.0942749	0.322373	UCHL3
ENSG00000279608	-0.0827126	0.049436	0.0943027	0.322373	AL353795.3
ENSG00000145908	0.0769595	0.0459975	0.0943027	0.322373	ZNF300
ENSG00000238217	0.119838	0.071628	0.0943156	0.322373	LINC01877
ENSG00000205758	0.0250245	0.0149617	0.0944123	0.322568	CRYZL1
ENSG00000283355	0.107094	0.0640371	0.0944519	0.322568	AC074194.2
ENSG00000187105	-0.0519828	0.031084	0.0944595	0.322568	HEATR4
ENSG00000198794	-0.0796361	0.0476217	0.094472	0.322568	SCAMP5
ENSG00000168828	-0.0891919	0.0533385	0.0944876	0.322568	OR13J1
ENSG00000215158	0.109422	0.0654419	0.094514	0.322568	AC138409.2
ENSG00000078804	0.136442	0.0816049	0.0945274	0.322568	TP53INP2
ENSG00000103942	-0.0368962	0.0220676	0.0945309	0.322568	HOMER2
ENSG00000204160	-0.0417731	0.0249848	0.0945361	0.322568	ZDHHC18
ENSG00000141753	0.0959438	0.0573879	0.0945545	0.322568	IGFBP4
ENSG00000175866	-0.0695694	0.0416124	0.0945553	0.322568	BAIAP2
ENSG00000111145	0.0768335	0.0459605	0.0945774	0.322568	ELK3
ENSG00000221823	-0.0895736	0.0535814	0.0945776	0.322568	PPP3R1
ENSG00000161544	-0.089508	0.0535431	0.0945839	0.322568	CYGB
ENSG00000151617	0.0818977	0.0489989	0.0946389	0.322696	EDNRA
ENSG00000119707	0.0405565	0.0242656	0.0946515	0.322696	RBM25
ENSG00000173276	0.0389453	0.0233029	0.0946693	0.322706	ZBTB21
ENSG00000158806	-0.0877464	0.0525102	0.0947149	0.322809	NPM2
ENSG00000237945	0.101957	0.0610226	0.094759	0.322908	LINC00649
ENSG00000232725	0.108725	0.0650839	0.0948124	0.323039	U52111.1
ENSG00000285865	0.103783	0.0621321	0.0948473	0.323106	AC010285.3
ENSG00000287299	0.0946655	0.0566803	0.0948869	0.323152	AC012459.1
ENSG00000274211	-0.04485	0.026854	0.094891	0.323152	SOCS7
ENSG00000147488	0.119213	0.0713895	0.0949389	0.323215	ST18
ENSG00000257501	-0.149704	0.0896487	0.0949395	0.323215	AC007424.1
ENSG00000204568	0.0291363	0.0174503	0.0949852	0.323318	MRPS18B
ENSG00000123360	-0.091958	0.0550813	0.0950194	0.323368	PDE1B
ENSG00000258289	0.0516719	0.0309524	0.0950379	0.323368	CHURC1
ENSG00000158246	0.0954532	0.0571794	0.0950452	0.323368	TENT5B
ENSG00000154845	0.0332479	0.0199177	0.0950645	0.323383	PPP4R1
ENSG00000119185	-0.0403862	0.0241955	0.0950856	0.323403	ITGB1BP1
ENSG00000157224	-0.0494871	0.029654	0.0951537	0.323557	CLDN12
ENSG00000144857	0.084407	0.0505822	0.095175	0.323557	BOC
ENSG00000129159	-0.105808	0.0634123	0.0952031	0.323557	KCNC1
ENSG00000048991	-0.0802877	0.0481186	0.0952088	0.323557	R3HDM1
ENSG00000156384	0.0743649	0.0445709	0.0952235	0.323557	SFR1
ENSG00000108342	-0.301403	0.180657	0.0952433	0.323557	CSF3
ENSG00000166770	-0.0414676	0.0248554	0.0952448	0.323557	ZNF667-AS1
ENSG00000070808	-0.106211	0.0636635	0.0952518	0.323557	CAMK2A
ENSG00000223599	-0.135807	0.0814164	0.0953055	0.323645	AL513523.1
ENSG00000187908	0.153595	0.0920814	0.0953081	0.323645	DMBT1
ENSG00000105520	-0.0456939	0.0273972	0.0953488	0.323694	PLPPR2
ENSG00000028839	-0.0549786	0.0329645	0.0953527	0.323694	TBPL1
ENSG00000124104	-0.0273832	0.0164216	0.0954129	0.323847	SNX21
ENSG00000032389	-0.0487817	0.0292558	0.0954309	0.323856	EIPR1
ENSG00000068971	-0.0444178	0.02664	0.0954483	0.323864	PPP2R5B
ENSG00000184988	0.0947033	0.0568037	0.0954744	0.323901	TMEM106A
ENSG00000172943	0.0410225	0.0246122	0.0955631	0.324115	PHF8
ENSG00000198431	0.0646742	0.0388032	0.0955698	0.324115	TXNRD1
ENSG00000082516	0.0251995	0.0151198	0.0955828	0.324115	GEMIN5
ENSG00000196204	-0.0329428	0.0197669	0.0956012	0.324126	RNF216P1
ENSG00000162711	0.0920421	0.055234	0.0956335	0.324184	NLRP3
ENSG00000189238	-0.144069	0.0864693	0.0956888	0.32432	LINC00943
ENSG00000215417	0.115352	0.0692406	0.0957217	0.32438	MIR17HG
ENSG00000253210	-0.0770782	0.0462701	0.0957468	0.324414	AC040970.1
ENSG00000180758	0.0605142	0.0363305	0.0957814	0.324463	GPR157
ENSG00000116141	-0.072241	0.0433722	0.0957917	0.324463	MARK1
ENSG00000129595	0.0595819	0.035778	0.0958482	0.324567	EPB41L4A
ENSG00000160404	-0.0400772	0.0240672	0.0958692	0.324567	TOR2A
ENSG00000184261	-0.0744614	0.0447166	0.0958762	0.324567	KCNK12
ENSG00000198089	-0.0676982	0.040656	0.095883	0.324567	SFI1
ENSG00000167617	0.0937969	0.0563325	0.0959008	0.324576	CDC42EP5
ENSG00000126903	0.0324045	0.0194628	0.0959228	0.324599	SLC10A3
ENSG00000169302	0.0733025	0.0440322	0.0959631	0.324684	STK32A
ENSG00000272054	0.0661363	0.0397367	0.0960397	0.324891	AC007390.2
ENSG00000270069	-0.0887895	0.0533525	0.0960716	0.324948	MIR222HG
ENSG00000179611	-0.0794513	0.047753	0.0961532	0.325149	DGKZP1
ENSG00000101421	-0.0403359	0.0242447	0.0961723	0.325149	CHMP4B
ENSG00000274341	-0.079414	0.0477345	0.0961806	0.325149	AC005899.6
ENSG00000101868	0.0534272	0.0321154	0.0961918	0.325149	POLA1
ENSG00000124772	-0.0897203	0.0539377	0.096231	0.325179	CPNE5
ENSG00000171109	0.0339562	0.0204141	0.0962391	0.325179	MFN1
ENSG00000063169	-0.0507626	0.0305186	0.0962462	0.325179	BICRA
ENSG00000286990	-0.112786	0.0678135	0.0962778	0.325185	AC016026.2
ENSG00000141027	0.0283387	0.017039	0.0962784	0.325185	NCOR1
ENSG00000265702	-0.101336	0.0609434	0.096353	0.325385	AC005821.1
ENSG00000214694	-0.0627675	0.0377523	0.0963899	0.325433	ARHGEF33
ENSG00000149633	0.0936688	0.0563396	0.0963975	0.325433	KIAA1755
ENSG00000130734	-0.0398261	0.0239577	0.096442	0.325532	ATG4D
ENSG00000083535	0.0334822	0.0201424	0.0964572	0.325532	PIBF1
ENSG00000247092	-0.0612524	0.0368517	0.0964865	0.325533	SNHG10
ENSG00000106123	-0.087985	0.052936	0.0964923	0.325533	EPHB6
ENSG00000263316	-0.101231	0.0609072	0.0965034	0.325533	AC027763.2
ENSG00000287689	-0.23221	0.139739	0.0965644	0.325588	AC009704.3
ENSG00000281406	-0.113593	0.0683599	0.096575	0.325588	BLACAT1
ENSG00000185436	0.0982186	0.0591078	0.0965759	0.325588	IFNLR1
ENSG00000123144	-0.0395587	0.0238074	0.0965898	0.325588	TRIR
ENSG00000198723	0.103341	0.0621965	0.0966069	0.325588	TEX45
ENSG00000160712	0.0885952	0.0533237	0.0966213	0.325588	IL6R
ENSG00000111249	-0.127258	0.076595	0.0966262	0.325588	CUX2
ENSG00000235389	-0.167629	0.100909	0.0966761	0.325705	AL583805.2
ENSG00000103723	-0.077035	0.0463794	0.0967184	0.325796	AP3B2
ENSG00000138413	0.0418144	0.025178	0.0967631	0.325868	IDH1
ENSG00000188493	0.0599383	0.0360918	0.09677	0.325868	C19orf54
ENSG00000137700	0.0328412	0.0197776	0.0968084	0.325928	SLC37A4
ENSG00000175550	-0.0442091	0.0266243	0.0968183	0.325928	DRAP1
ENSG00000196704	-0.0275936	0.0166188	0.0968371	0.325939	AMZ2
ENSG00000260372	0.0943961	0.0568562	0.0968623	0.325973	AQP4-AS1
ENSG00000184384	0.0783694	0.0472121	0.0969262	0.326132	MAML2
ENSG00000071794	0.0521246	0.0314047	0.0969609	0.326132	HLTF
ENSG00000101384	0.077463	0.0466718	0.0969667	0.326132	JAG1
ENSG00000105325	-0.0374324	0.0225535	0.0969706	0.326132	FZR1
ENSG00000130921	-0.0309354	0.0186438	0.0970577	0.326374	C12orf65
ENSG00000073584	0.038528	0.0232208	0.0970751	0.326381	SMARCE1
ENSG00000165478	0.0799976	0.0482257	0.0971527	0.326462	HEPACAM
ENSG00000100485	0.0513802	0.0309749	0.097162	0.326462	SOS2
ENSG00000081148	-0.0735319	0.0443308	0.0971746	0.326462	IMPG2
ENSG00000147536	0.0927561	0.0559219	0.0971821	0.326462	GINS4
ENSG00000167553	0.0809676	0.0488182	0.0972058	0.326462	TUBA1C
ENSG00000029363	0.0389823	0.0235042	0.0972117	0.326462	BCLAF1
ENSG00000125753	0.0733393	0.044223	0.097237	0.326462	VASP
ENSG00000146425	0.0506362	0.0305338	0.0972442	0.326462	DYNLT1
ENSG00000286964	-0.059267	0.0357386	0.0972474	0.326462	AL136169.1
ENSG00000282881	-0.116865	0.0704767	0.0972754	0.326462	TMEM275
ENSG00000178187	-0.0448542	0.0270503	0.0972817	0.326462	ZNF454
ENSG00000187690	-0.101181	0.0610197	0.0972824	0.326462	EZHIP
ENSG00000123146	0.0869069	0.0524211	0.0973454	0.326581	ADGRE5
ENSG00000284879	-0.114348	0.0689772	0.0973638	0.326581	AC133644.3
ENSG00000062598	0.0250946	0.0151379	0.0973703	0.326581	ELMO2
ENSG00000255557	-0.0868997	0.0524227	0.0973832	0.326581	AP001266.2
ENSG00000154864	0.129247	0.0779742	0.0974056	0.326581	PIEZO2
ENSG00000271228	-0.0620631	0.0374428	0.0974094	0.326581	AL121655.1
ENSG00000249335	-0.0851138	0.0513566	0.0974567	0.326658	AC093523.1
ENSG00000182117	-0.0354672	0.0214008	0.0974628	0.326658	NOP10
ENSG00000185813	-0.0400895	0.0241918	0.0974895	0.326696	PCYT2
ENSG00000155621	0.0477197	0.028799	0.0975216	0.326752	C9orf85
ENSG00000251468	-0.18134	0.109449	0.097553	0.326806	AC135352.1
ENSG00000085276	0.109787	0.0662686	0.0975813	0.32685	MECOM
ENSG00000276293	-0.0432614	0.0261156	0.0976134	0.326863	PIP4K2B
ENSG00000096872	0.0417105	0.0251795	0.0976156	0.326863	IFT74
ENSG00000206538	0.106779	0.064468	0.0976581	0.326916	VGLL3
ENSG00000170234	0.0386237	0.0233194	0.0976621	0.326916	PWWP2A
ENSG00000235109	-0.090375	0.0545805	0.0977597	0.327131	ZSCAN31
ENSG00000107341	0.0255546	0.0154351	0.0977996	0.327131	UBE2R2
ENSG00000155008	0.0462615	0.0279434	0.0978148	0.327131	APOOL
ENSG00000111897	0.0532484	0.0321641	0.0978186	0.327131	SERINC1
ENSG00000134138	-0.0281385	0.0169972	0.0978273	0.327131	MEIS2
ENSG00000108684	-0.0864908	0.0522459	0.0978318	0.327131	ASIC2
ENSG00000204642	0.0798835	0.0482565	0.0978449	0.327131	HLA-F
ENSG00000179673	-0.105181	0.0635391	0.0978503	0.327131	RPRML
ENSG00000224577	-0.0989698	0.0597897	0.097864	0.327131	LINC01117
ENSG00000095203	-0.0884452	0.0534377	0.0979026	0.327209	EPB41L4B
ENSG00000137776	0.0473102	0.0285907	0.0979779	0.327251	SLTM
ENSG00000171790	-0.103785	0.0627203	0.097981	0.327251	SLFNL1
ENSG00000101003	-0.0612277	0.0370029	0.0979902	0.327251	GINS1
ENSG00000146122	0.1008	0.0609183	0.0979915	0.327251	DAAM2
ENSG00000285106	-0.0827014	0.0499863	0.0980301	0.327251	AC016831.7
ENSG00000160188	-0.0586885	0.0354732	0.0980367	0.327251	RSPH1
ENSG00000220205	-0.0621536	0.0375677	0.0980376	0.327251	VAMP2
ENSG00000164117	0.0488429	0.0295223	0.0980377	0.327251	FBXO8
ENSG00000160055	-0.0406169	0.0245673	0.0982712	0.32798	TMEM234
ENSG00000080815	0.0716467	0.0433378	0.0982867	0.32798	PSEN1
ENSG00000035141	-0.0431914	0.0261342	0.0983955	0.328292	FAM136A
ENSG00000254042	-0.136574	0.0826497	0.0984452	0.328406	AC011365.1
ENSG00000251595	-0.0770201	0.0466195	0.0985141	0.328561	ABCA11P
ENSG00000105401	-0.0412837	0.0249892	0.0985223	0.328561	CDC37
ENSG00000166246	-0.0605184	0.0366357	0.0985552	0.32862	C16orf71
ENSG00000214826	0.113889	0.0689482	0.0985755	0.328636	DDX12P
ENSG00000187186	-0.0828339	0.050162	0.0986717	0.328906	AL162231.1
ENSG00000131187	-0.097677	0.0591601	0.0987262	0.329036	F12
ENSG00000129696	0.0410257	0.024851	0.0987654	0.329115	TTI2
ENSG00000103707	-0.0310191	0.0187934	0.0988334	0.329291	MTFMT
ENSG00000273576	-0.0612258	0.0370979	0.0988639	0.329341	AC009283.1
ENSG00000114383	-0.0455623	0.0276096	0.0988955	0.329395	TUSC2
ENSG00000143502	-0.0908387	0.0550487	0.0989116	0.329397	SUSD4
ENSG00000180422	-0.142575	0.0864127	0.0989579	0.329461	LINC00304
ENSG00000169564	0.0602304	0.0365053	0.0989616	0.329461	PCBP1
ENSG00000254936	-0.121488	0.073646	0.0990206	0.329606	AF131215.4
ENSG00000108518	0.0449138	0.0272314	0.0990783	0.329747	PFN1
ENSG00000230732	-0.101	0.0612406	0.0990996	0.329759	AC016949.1
ENSG00000284052	-0.0585889	0.0355263	0.0991127	0.329759	AC006460.2
ENSG00000086205	0.13926	0.0844527	0.0991538	0.329806	FOLH1
ENSG00000165091	0.0881558	0.0534625	0.0991628	0.329806	TMC1
ENSG00000157613	-0.0802932	0.0486962	0.0991766	0.329806	CREB3L1
ENSG00000073605	-0.0804658	0.0488026	0.0991885	0.329806	GSDMB
ENSG00000161888	-0.0921454	0.055891	0.0992169	0.329849	SPC24
ENSG00000177614	-0.075736	0.0459417	0.0992452	0.329892	PGBD5
ENSG00000256193	-0.181244	0.10995	0.0992668	0.329899	LINC00507
ENSG00000226259	0.1476	0.0895431	0.0992781	0.329899	GTF2H2B
ENSG00000133983	-0.0398752	0.0241926	0.0993034	0.329904	COX16
ENSG00000245888	0.0950218	0.0576517	0.0993106	0.329904	NSMCE1-DT
ENSG00000286412	-0.106142	0.0644058	0.0993487	0.329926	AC007682.1
ENSG00000141098	-0.0624354	0.0378856	0.0993532	0.329926	GFOD2
ENSG00000272541	-0.0878255	0.0532962	0.0993782	0.329926	AL021368.3
ENSG00000266369	-0.120861	0.0733438	0.0993788	0.329926	AC090774.2
ENSG00000198538	0.0602441	0.0365623	0.0994124	0.329944	ZNF28
ENSG00000149656	-0.12315	0.0747405	0.0994151	0.329944	LINC00266-1
ENSG00000107104	0.0705411	0.042814	0.0994308	0.329945	KANK1
ENSG00000145863	-0.247679	0.150343	0.0994711	0.330027	GABRA6
ENSG00000136643	0.0350616	0.0212839	0.0994903	0.33004	RPS6KC1
ENSG00000279530	0.109336	0.0663782	0.0995224	0.330095	AC092881.1
ENSG00000225675	-0.122387	0.0743107	0.0995657	0.330137	LINC01771
ENSG00000164535	-0.0419054	0.0254442	0.0995681	0.330137	DAGLB
ENSG00000237732	-0.0889497	0.0540108	0.0995813	0.330137	CT75
ENSG00000135773	0.104529	0.0634766	0.0996119	0.330178	CAPN9
ENSG00000219481	0.0729509	0.0443019	0.0996246	0.330178	NBPF1
ENSG00000143774	-0.047708	0.0289739	0.0996431	0.330188	GUK1
ENSG00000136206	-0.094456	0.0573715	0.0996831	0.33027	SPDYE1
ENSG00000229833	-0.0752776	0.0457325	0.0997553	0.330458	PET100
ENSG00000228649	0.10114	0.0614482	0.0997749	0.330472	SNHG26
ENSG00000261329	0.128736	0.0782228	0.0998138	0.330482	AC016597.1
ENSG00000184905	-0.0684496	0.0415932	0.0998268	0.330482	TCEAL2
ENSG00000107897	0.0381344	0.0231739	0.099851	0.330482	ACBD5
ENSG00000149489	0.0903895	0.0549294	0.0998545	0.330482	ROM1
ENSG00000230506	-0.0820829	0.0498838	0.0998705	0.330482	AL354824.1
ENSG00000273253	-0.0797083	0.048441	0.0998721	0.330482	AL022328.4
ENSG00000273312	-0.107327	0.0652305	0.0998962	0.330482	AL121749.1
ENSG00000126705	-0.0451474	0.0274402	0.0999071	0.330482	AHDC1
ENSG00000160752	0.03726	0.0226469	0.0999172	0.330482	FDPS
ENSG00000234268	-0.108032	0.0656704	0.0999553	0.330557	AP000936.3
ENSG00000263753	0.0410871	0.0249805	0.100017	0.33071	LINC00667
ENSG00000150477	0.0415783	0.0252809	0.100041	0.330737	KIAA1328
ENSG00000136237	0.0755253	0.0459273	0.100082	0.330824	RAPGEF5
ENSG00000055955	-0.0955344	0.0581084	0.100161	0.330972	ITIH4
ENSG00000287910	-0.0942694	0.0573399	0.100167	0.330972	AC104024.4
ENSG00000124635	0.126616	0.0770174	0.100178	0.330972	HIST1H2BJ
ENSG00000250027	0.0897039	0.0545673	0.100194	0.330972	AC022272.1
ENSG00000169252	0.0823572	0.0500998	0.100205	0.330972	ADRB2
ENSG00000051180	-0.0619215	0.0376757	0.100272	0.331142	RAD51
ENSG00000156017	-0.049143	0.0299027	0.100294	0.331165	CARNMT1
ENSG00000122778	-0.0683737	0.0416066	0.100313	0.331177	KIAA1549
ENSG00000170448	0.0321551	0.0195697	0.10036	0.331282	NFXL1
ENSG00000105258	-0.0670564	0.0408128	0.100378	0.331288	POLR2I
ENSG00000139974	-0.0436426	0.0265648	0.100409	0.331295	SLC38A6
ENSG00000085982	0.0597097	0.0363448	0.100411	0.331295	USP40
ENSG00000259920	-0.0725595	0.0441719	0.100453	0.331339	AC007938.1
ENSG00000174021	0.0726721	0.0442425	0.100469	0.331339	GNG5
ENSG00000272143	0.0905297	0.0551144	0.100471	0.331339	FGF14-AS2
ENSG00000113658	0.0475297	0.0289388	0.100503	0.331394	SMAD5
ENSG00000178307	-0.0296222	0.0180391	0.100566	0.331552	TMEM11
ENSG00000170734	0.0343529	0.0209222	0.100604	0.331615	POLH
ENSG00000117614	0.0308264	0.0187752	0.100616	0.331615	SYF2
ENSG00000154556	-0.0681506	0.04151	0.100634	0.331622	SORBS2
ENSG00000177051	-0.0355789	0.0216728	0.100666	0.331622	FBXO46
ENSG00000226688	0.0495287	0.0301723	0.100688	0.331622	ENTPD1-AS1
ENSG00000128283	0.111644	0.0680126	0.100689	0.331622	CDC42EP1
ENSG00000230002	0.119536	0.0728216	0.100696	0.331622	ALMS1-IT1
ENSG00000261253	-0.110587	0.0673852	0.100772	0.331748	AC137932.2
ENSG00000166200	0.0377373	0.0229949	0.100773	0.331748	COPS2
ENSG00000247315	-0.0279795	0.0170497	0.100786	0.331748	ZCCHC3
ENSG00000273456	-0.0695946	0.0424097	0.100796	0.331748	AC064836.3
ENSG00000101203	-0.0838064	0.0510854	0.100898	0.332033	COL20A1
ENSG00000235595	-0.148616	0.090596	0.100918	0.332046	GAPDHP23
ENSG00000100138	-0.0542552	0.0330773	0.100952	0.332109	SNU13
ENSG00000115380	0.111856	0.0682009	0.100985	0.332161	EFEMP1
ENSG00000272155	-0.0970393	0.0591693	0.100999	0.332161	AC055822.1
ENSG00000234323	-0.0812452	0.0495417	0.101019	0.332174	LINC01505
ENSG00000104522	-0.0396351	0.0241709	0.10105	0.332213	TSTA3
ENSG00000225292	-0.127891	0.077995	0.101062	0.332213	AL158212.1
ENSG00000267083	-0.158018	0.0963818	0.101108	0.332306	KRT18P61
ENSG00000224924	0.0989326	0.06035	0.101148	0.332306	LINC00320
ENSG00000125895	-0.0800272	0.0488202	0.101167	0.332306	TMEM74B
ENSG00000140545	-0.0640895	0.0391008	0.101196	0.332306	MFGE8
ENSG00000077080	-0.100592	0.0613755	0.10122	0.332306	ACTL6B
ENSG00000120733	0.0268393	0.0163762	0.10123	0.332306	KDM3B
ENSG00000185361	-0.068181	0.0416012	0.101231	0.332306	TNFAIP8L1
ENSG00000147082	0.0959113	0.0585224	0.101238	0.332306	CCNB3
ENSG00000047849	0.0686491	0.0418887	0.101246	0.332306	MAP4
ENSG00000285051	0.136416	0.0832461	0.101273	0.332306	SLC7A14-AS1
ENSG00000237972	-0.0824607	0.0503207	0.101275	0.332306	TUBG1P
ENSG00000278922	-0.0667817	0.0407529	0.101276	0.332306	AC002310.5
ENSG00000280776	-0.151449	0.0924329	0.101322	0.332383	LINC01202
ENSG00000161791	0.0619013	0.0377807	0.101331	0.332383	FMNL3
ENSG00000123159	-0.0390433	0.0238311	0.101351	0.332392	GIPC1
ENSG00000134884	0.0466681	0.0284861	0.101365	0.332392	ARGLU1
ENSG00000147883	0.0727332	0.0444009	0.1014	0.332441	CDKN2B
ENSG00000263624	-0.11465	0.0699918	0.101411	0.332441	AC055811.1
ENSG00000163625	0.0403999	0.0246645	0.101427	0.332441	WDFY3
ENSG00000177169	-0.0518152	0.0316379	0.101473	0.332542	ULK1
ENSG00000173039	0.0700566	0.0427789	0.101496	0.332568	RELA
ENSG00000266385	-0.116331	0.0710394	0.101516	0.332581	AC005899.5
ENSG00000169598	-0.0503374	0.0307418	0.101541	0.332613	DFFB
ENSG00000128408	-0.100049	0.0611042	0.101558	0.332617	RIBC2
ENSG00000113763	-0.0870069	0.0531448	0.101596	0.332681	UNC5A
ENSG00000279495	0.109162	0.0666801	0.101609	0.332681	AL928654.4
ENSG00000132952	0.0384894	0.0235149	0.10167	0.33282	USPL1
ENSG00000272899	-0.0752762	0.0459912	0.101682	0.33282	ATP6V1FNB
ENSG00000142733	0.07585	0.0463455	0.10171	0.332861	MAP3K6
ENSG00000105251	-0.0886842	0.0542053	0.101823	0.333179	SHD
ENSG00000164600	-0.162904	0.099603	0.101937	0.3335	NEUROD6
ENSG00000111671	-0.0708731	0.0433421	0.102007	0.333679	SPSB2
ENSG00000132326	-0.053384	0.0326519	0.102061	0.333758	PER2
ENSG00000176381	0.123559	0.075576	0.10207	0.333758	PRR18
ENSG00000144152	-0.135972	0.0831708	0.10208	0.333758	FBLN7
ENSG00000157827	0.0686863	0.0420154	0.102093	0.333758	FMNL2
ENSG00000107742	-0.0565444	0.0345941	0.102151	0.333879	SPOCK2
ENSG00000169683	-0.0508124	0.0310881	0.102162	0.333879	LRRC45
ENSG00000101276	0.127731	0.078161	0.102217	0.333923	SLC52A3
ENSG00000174903	-0.0239618	0.0146634	0.102233	0.333923	RAB1B
ENSG00000237781	-0.0969391	0.0593235	0.102243	0.333923	AL356356.1
ENSG00000112941	-0.031153	0.0190657	0.102264	0.333923	TENT4A
ENSG00000127990	0.0318914	0.0195179	0.102267	0.333923	SGCE
ENSG00000100307	-0.041313	0.0252841	0.102269	0.333923	CBX7
ENSG00000105880	-0.122508	0.0749806	0.102287	0.333931	DLX5
ENSG00000203280	-0.101457	0.0621048	0.102333	0.33403	AL022323.1
ENSG00000233532	-0.137151	0.0839663	0.102383	0.33411	LINC00460
ENSG00000100294	-0.0579219	0.0354613	0.102389	0.33411	MCAT
ENSG00000232628	-0.103789	0.0635477	0.102419	0.334157	AC092809.2
ENSG00000229512	0.112582	0.0689436	0.102478	0.3343	AC068580.1
ENSG00000198797	-0.0678068	0.0415346	0.102566	0.334536	BRINP2
ENSG00000141401	0.0808061	0.0495103	0.102657	0.334662	IMPA2
ENSG00000103490	0.084651	0.0518677	0.102668	0.334662	PYCARD
ENSG00000168490	-0.104082	0.0637738	0.10267	0.334662	PHYHIP
ENSG00000235904	-0.111918	0.0685795	0.10269	0.334662	RBMS3-AS3
ENSG00000123353	0.0519504	0.0318336	0.102693	0.334662	ORMDL2
ENSG00000131149	-0.0450076	0.0275797	0.102699	0.334662	GSE1
ENSG00000181704	0.0308896	0.0189318	0.102758	0.334758	YIPF6
ENSG00000183281	-0.0940119	0.0576228	0.102784	0.334758	PLGLB1
ENSG00000154473	0.0300539	0.0184215	0.102794	0.334758	BUB3
ENSG00000065518	-0.0304902	0.018689	0.102795	0.334758	NDUFB4
ENSG00000142330	-0.0401521	0.0246123	0.10281	0.334758	CAPN10
ENSG00000224888	-0.0872531	0.0534866	0.102826	0.334758	AC138028.2
ENSG00000171621	0.0928891	0.0569435	0.102838	0.334758	SPSB1
ENSG00000165959	0.107539	0.0659284	0.102858	0.334775	CLMN
ENSG00000280219	0.119589	0.0733251	0.102903	0.334858	AC093908.1
ENSG00000135436	-0.077152	0.0473069	0.102915	0.334858	FAM186B
ENSG00000154079	-0.0591871	0.0362943	0.102942	0.334896	SDHAF4
ENSG00000287094	0.106154	0.0650994	0.102966	0.334923	AL049552.2
ENSG00000115364	0.0374674	0.0229796	0.103004	0.334994	MRPL19
ENSG00000166704	0.0365761	0.0224361	0.103052	0.335069	ZNF606
ENSG00000235865	0.132201	0.081105	0.103103	0.335069	GSN-AS1
ENSG00000171792	-0.038674	0.0237267	0.103105	0.335069	RHNO1
ENSG00000007129	0.114399	0.0701868	0.103119	0.335069	CEACAM21
ENSG00000122140	-0.033478	0.0205403	0.10313	0.335069	MRPS2
ENSG00000163701	-0.101197	0.0620956	0.103167	0.335069	IL17RE
ENSG00000282160	-0.180145	0.110544	0.103182	0.335069	AF067845.5
ENSG00000277806	0.0515558	0.031637	0.103185	0.335069	AC006213.4
ENSG00000133627	-0.0804321	0.0493571	0.103187	0.335069	ACTR3B
ENSG00000170703	-0.0884422	0.0542728	0.103189	0.335069	TTLL6
ENSG00000278195	-0.10667	0.0654606	0.1032	0.335069	SSTR3
ENSG00000105270	-0.0591802	0.0363206	0.103232	0.335123	CLIP3
ENSG00000171456	0.0295341	0.018128	0.10327	0.335197	ASXL1
ENSG00000179148	-0.111331	0.0683433	0.103312	0.335245	ALOXE3
ENSG00000004139	-0.0395844	0.0243001	0.103317	0.335245	SARM1
ENSG00000136161	0.0370463	0.022743	0.103332	0.335245	RCBTB2
ENSG00000166444	0.0444317	0.0272847	0.10343	0.335494	ST5
ENSG00000119922	0.0782765	0.0480696	0.10344	0.335494	IFIT2
ENSG00000255529	0.0361548	0.0222054	0.103483	0.335557	POLR2M
ENSG00000248527	-0.117167	0.0719628	0.103491	0.335557	MTATP6P1
ENSG00000197714	0.0687606	0.04224	0.103556	0.335717	ZNF460
ENSG00000260661	0.112298	0.0689927	0.103594	0.335788	AC116903.2
ENSG00000162654	-0.120837	0.0742441	0.103616	0.335811	GBP4
ENSG00000253857	-0.17427	0.107083	0.103648	0.335817	AC022679.1
ENSG00000173163	-0.0283867	0.0174429	0.10365	0.335817	COMMD1
ENSG00000225174	-0.0982402	0.060371	0.103679	0.335861	OSTM1-AS1
ENSG00000228392	0.163848	0.100694	0.103699	0.335877	AL162391.1
ENSG00000145780	0.0414982	0.0255067	0.103747	0.33598	FEM1C
ENSG00000249207	0.0855784	0.0526036	0.103768	0.335997	AC079921.1
ENSG00000271009	0.0887072	0.054534	0.103814	0.336049	AC116667.1
ENSG00000157216	-0.0613533	0.0377187	0.103822	0.336049	SSBP3
ENSG00000145063	-0.112087	0.0689138	0.103847	0.336049	AC062028.1
ENSG00000173275	0.063149	0.0388258	0.103849	0.336049	ZNF449
ENSG00000233436	-0.0774125	0.0475972	0.103862	0.336049	BTBD18
ENSG00000119689	0.0202304	0.0124396	0.103887	0.336077	DLST
ENSG00000142185	-0.0616299	0.0379	0.103924	0.336146	TRPM2
ENSG00000139410	0.0819992	0.0504355	0.103987	0.336262	SDSL
ENSG00000117505	0.034553	0.0212529	0.103991	0.336262	DR1
ENSG00000114541	0.108361	0.0666553	0.104015	0.336286	FRMD4B
ENSG00000166159	-0.115196	0.0708647	0.104039	0.336315	LRTM2
ENSG00000167483	-0.095404	0.0586931	0.104062	0.336337	NIBAN3
ENSG00000198744	-0.121651	0.074853	0.104121	0.336478	MTCO3P12
ENSG00000240498	0.0778803	0.0479277	0.104173	0.336578	CDKN2B-AS1
ENSG00000213203	0.0808089	0.0497316	0.104183	0.336578	GIMAP1
ENSG00000255087	-0.164107	0.10101	0.104234	0.336663	AP001993.1
ENSG00000182484	-0.0827695	0.0509489	0.104256	0.336663	WASH6P
ENSG00000135925	-0.0996187	0.0613205	0.104257	0.336663	WNT10A
ENSG00000213204	0.113707	0.0700024	0.104306	0.33677	AL049697.1
ENSG00000177700	-0.0470886	0.0289997	0.104427	0.337085	POLR2L
ENSG00000277103	-0.118935	0.0732486	0.104435	0.337085	AL445670.1
ENSG00000168040	0.0543962	0.0335024	0.104451	0.337085	FADD
ENSG00000132024	-0.0471826	0.0290609	0.104466	0.337085	CC2D1A
ENSG00000196083	0.0831823	0.0512446	0.104538	0.337154	IL1RAP
ENSG00000286215	-0.105858	0.0652158	0.104548	0.337154	AL356534.1
ENSG00000124224	0.0558459	0.0344053	0.104551	0.337154	PPP4R1L
ENSG00000122482	0.0519876	0.0320313	0.104584	0.337154	ZNF644
ENSG00000272316	0.0541701	0.0333763	0.104587	0.337154	AL021368.2
ENSG00000165816	0.0894015	0.055084	0.104589	0.337154	VWA2
ENSG00000168090	-0.0286878	0.017677	0.104613	0.337154	COPS6
ENSG00000119866	-0.0975284	0.0600961	0.104617	0.337154	BCL11A
ENSG00000035681	0.0254228	0.0156659	0.10463	0.337154	NSMAF
ENSG00000279099	-0.176203	0.108584	0.104646	0.337154	AC090740.1
ENSG00000067596	0.0226672	0.0139691	0.104662	0.337155	DHX8
ENSG00000186827	-0.0807881	0.0497909	0.104686	0.337183	TNFRSF4
ENSG00000152147	-0.0353129	0.0217653	0.104709	0.337208	GEMIN6
ENSG00000178761	0.0318988	0.0196639	0.104761	0.337323	FAM219B
ENSG00000246100	-0.0743372	0.045828	0.104784	0.337346	LINC00900
ENSG00000248367	-0.0889677	0.0548591	0.104857	0.337532	AC008610.1
ENSG00000113734	-0.0361137	0.0222704	0.104889	0.337533	BNIP1
ENSG00000091409	0.0871182	0.0537253	0.1049	0.337533	ITGA6
ENSG00000175766	-0.089603	0.0552584	0.104905	0.337533	EIF4E1B
ENSG00000104447	0.0752746	0.0464313	0.104974	0.337616	TRPS1
ENSG00000100220	0.0340768	0.0210196	0.104976	0.337616	RTCB
ENSG00000088298	0.0427687	0.0263812	0.104978	0.337616	EDEM2
ENSG00000105509	-0.0989156	0.0610251	0.105039	0.337758	HAS1
ENSG00000232815	-0.0641983	0.0396083	0.105054	0.337758	DUX4L50
ENSG00000179058	-0.090738	0.0559863	0.105078	0.337785	C9orf50
ENSG00000090487	0.0288126	0.0177834	0.105189	0.338087	SPG21
ENSG00000168273	-0.0402254	0.0248285	0.105204	0.338087	SMIM4
ENSG00000065268	-0.0454497	0.028059	0.105278	0.338274	WDR18
ENSG00000174109	-0.0406716	0.0251118	0.105314	0.338341	C16orf91
ENSG00000160410	0.0743162	0.0458905	0.105356	0.338415	SHKBP1
ENSG00000173406	-0.0657398	0.040597	0.105378	0.338415	DAB1
ENSG00000198056	0.0408846	0.0252485	0.105385	0.338415	PRIM1
ENSG00000169515	0.0881354	0.054438	0.105446	0.338561	CCDC8
ENSG00000154898	0.096529	0.0596323	0.105504	0.338696	CCDC144CP
ENSG00000280758	-0.0962954	0.0594912	0.105523	0.338706	AL356481.3
ENSG00000172006	-0.0531764	0.0328573	0.105575	0.338823	ZNF554
ENSG00000159314	0.0624863	0.0386189	0.105658	0.339036	ARHGAP27
ENSG00000285696	-0.093017	0.0575005	0.105733	0.339155	AP002433.2
ENSG00000249119	-0.145483	0.0899346	0.105736	0.339155	MTND6P4
ENSG00000240449	-0.0512114	0.0316583	0.105742	0.339155	AC005586.1
ENSG00000235770	0.118938	0.0735307	0.105765	0.339171	LINC00607
ENSG00000108578	0.0238546	0.0147482	0.105779	0.339171	BLMH
ENSG00000176208	-0.0486017	0.0300526	0.105831	0.339237	ATAD5
ENSG00000234882	-0.0511484	0.0316292	0.105851	0.339237	EIF3EP1
ENSG00000243927	-0.0788192	0.048746	0.105892	0.339237	MRPS6
ENSG00000166166	-0.0387861	0.0239884	0.105907	0.339237	TRMT61A
ENSG00000188730	-0.110302	0.0682201	0.10591	0.339237	VWC2
ENSG00000187608	-0.104012	0.0643335	0.10593	0.339237	ISG15
ENSG00000178691	0.0243528	0.015064	0.105959	0.339237	SUZ12
ENSG00000182871	0.105685	0.065374	0.10596	0.339237	COL18A1
ENSG00000160401	-0.0868819	0.0537451	0.105974	0.339237	CFAP157
ENSG00000166004	0.0487137	0.0301344	0.105976	0.339237	CEP295
ENSG00000267216	-0.0653787	0.0404437	0.105978	0.339237	ZNF8-ERVK3-1
ENSG00000173744	0.0278258	0.0172138	0.10599	0.339237	AGFG1
ENSG00000233850	0.10418	0.0644563	0.106033	0.339254	AC103563.7
ENSG00000150175	-0.156032	0.0965423	0.106049	0.339254	FRMPD2B
ENSG00000134996	0.0469007	0.0290229	0.106097	0.339254	OSTF1
ENSG00000159433	0.0756474	0.0468133	0.106108	0.339254	STARD9
ENSG00000133124	0.125471	0.0776462	0.106108	0.339254	IRS4
ENSG00000259797	-0.103601	0.0641139	0.106118	0.339254	AC020978.1
ENSG00000101236	-0.0415281	0.0256998	0.106118	0.339254	RNF24
ENSG00000164326	-0.176637	0.109318	0.106136	0.339254	CARTPT
ENSG00000227467	-0.102196	0.0632479	0.106138	0.339254	LINC01537
ENSG00000142227	0.106802	0.0661249	0.106278	0.339636	EMP3
ENSG00000276045	0.0713205	0.0441586	0.106289	0.339636	ORAI1
ENSG00000179066	0.113937	0.0705556	0.106344	0.33976	AC020907.1
ENSG00000278948	0.099477	0.0616066	0.106373	0.339781	AL031587.5
ENSG00000169554	0.0830751	0.0514502	0.106382	0.339781	ZEB2
ENSG00000197142	0.101936	0.0631423	0.106443	0.339862	ACSL5
ENSG00000213339	-0.0600456	0.0371944	0.106447	0.339862	QTRT1
ENSG00000069399	0.091109	0.0564389	0.106463	0.339862	BCL3
ENSG00000267128	-0.0662759	0.0410599	0.1065	0.339862	RNF157-AS1
ENSG00000230894	-0.127661	0.0790938	0.106517	0.339862	AL133284.1
ENSG00000173821	0.0663402	0.0411023	0.106521	0.339862	RNF213
ENSG00000162878	-0.0682545	0.0422912	0.106546	0.339862	PKDCC
ENSG00000177082	0.0393947	0.0244101	0.106556	0.339862	WDR73
ENSG00000155897	0.06713	0.0415971	0.106568	0.339862	ADCY8
ENSG00000178977	0.0652166	0.0404133	0.106583	0.339862	LINC00324
ENSG00000254602	-0.0722711	0.0447865	0.106597	0.339862	AP000662.1
ENSG00000271133	-0.076082	0.04715	0.106611	0.339862	AC004130.2
ENSG00000163512	0.0510662	0.0316486	0.106628	0.339862	AZI2
ENSG00000237187	-0.050624	0.0313747	0.10663	0.339862	NR2F1-AS1
ENSG00000237765	0.0307503	0.0190625	0.106716	0.340086	FAM200B
ENSG00000072864	0.0975347	0.0604658	0.106733	0.340088	NDE1
ENSG00000279631	0.0881413	0.0546452	0.10675	0.340093	AL158211.5
ENSG00000115155	-0.0962155	0.0596606	0.106806	0.340148	OTOF
ENSG00000101247	-0.0500646	0.0310444	0.106815	0.340148	NDUFAF5
ENSG00000125124	0.0485298	0.0300934	0.106822	0.340148	BBS2
ENSG00000196387	0.0270646	0.0167836	0.106839	0.340148	ZNF140
ENSG00000169925	0.0337259	0.0209149	0.106847	0.340148	BRD3
ENSG00000198406	0.0848521	0.0526269	0.10689	0.340216	BZW1P2
ENSG00000181404	-0.0933142	0.057877	0.1069	0.340216	WASHC1
ENSG00000204128	-0.0376874	0.0233795	0.106965	0.340372	C2orf72
ENSG00000171657	0.138462	0.0859078	0.107016	0.340484	GPR82
ENSG00000196670	0.0387967	0.0240729	0.107042	0.340515	ZFP62
ENSG00000099810	0.0343069	0.0212907	0.107101	0.34056	MTAP
ENSG00000257511	0.0596646	0.0370275	0.107102	0.34056	AC084824.1
ENSG00000279653	-0.133311	0.0827325	0.107104	0.34056	AC004678.2
ENSG00000120322	0.0895298	0.05557	0.107154	0.340624	PCDHB8
ENSG00000073150	-0.0772934	0.0479756	0.107158	0.340624	PANX2
ENSG00000162650	-0.0585677	0.0363561	0.107192	0.340624	ATXN7L2
ENSG00000267248	-0.0559808	0.034751	0.107199	0.340624	AC025048.2
ENSG00000166562	0.0382863	0.0237671	0.107203	0.340624	SEC11C
ENSG00000166851	-0.0693675	0.0430704	0.107275	0.3408	PLK1
ENSG00000109736	-0.0549467	0.0341194	0.107305	0.3408	MFSD10
ENSG00000254363	-0.165073	0.102503	0.107306	0.3408	AC011379.2
ENSG00000145604	0.029868	0.018551	0.107387	0.340991	SKP2
ENSG00000169398	0.051349	0.0318941	0.107402	0.340991	PTK2
ENSG00000111371	0.0642181	0.0398894	0.107419	0.340991	SLC38A1
ENSG00000175220	0.0553883	0.0344059	0.10743	0.340991	ARHGAP1
ENSG00000224557	-0.17236	0.107079	0.107473	0.341076	HLA-DPB2
ENSG00000064042	0.0452157	0.028095	0.107532	0.341174	LIMCH1
ENSG00000124226	0.0403525	0.0250742	0.107546	0.341174	RNF114
ENSG00000232859	-0.0931388	0.0578755	0.107552	0.341174	LYRM9
ENSG00000049239	0.0525113	0.0326345	0.107601	0.341278	H6PD
ENSG00000090447	-0.0482374	0.0299798	0.107617	0.341278	TFAP4
ENSG00000223459	0.0974683	0.0605863	0.107671	0.341361	TCAF1P1
ENSG00000112983	0.0238133	0.0148025	0.107675	0.341361	BRD8
ENSG00000215256	0.0413742	0.0257202	0.107698	0.341385	DHRS4-AS1
ENSG00000179886	-0.046717	0.0290532	0.107839	0.341782	TIGD5
ENSG00000183207	-0.0344768	0.0214421	0.107856	0.341782	RUVBL2
ENSG00000160305	0.0479737	0.0298376	0.107873	0.341787	DIP2A
ENSG00000183114	-0.0853707	0.0530997	0.107891	0.341794	FAM43B
ENSG00000235445	-0.156627	0.0974496	0.107997	0.342078	AC016027.3
ENSG00000242498	0.0372059	0.0231542	0.108082	0.342295	ARPIN
ENSG00000221968	0.0390451	0.0243004	0.108106	0.342321	FADS3
ENSG00000089351	0.0343438	0.0213779	0.108163	0.342452	GRAMD1A
ENSG00000260331	-0.0732722	0.0456166	0.108217	0.342527	AC079148.1
ENSG00000153790	0.0605797	0.037715	0.108219	0.342527	C7orf31
ENSG00000163607	0.032836	0.020455	0.108432	0.343131	GTPBP8
ENSG00000008516	0.115224	0.0717802	0.108442	0.343131	MMP25
ENSG00000106144	0.0447774	0.0278968	0.10847	0.34317	CASP2
ENSG00000159352	-0.0335307	0.0208931	0.108522	0.343191	PSMD4
ENSG00000263531	-0.100438	0.0625836	0.108526	0.343191	AC130324.1
ENSG00000106546	0.054732	0.0341065	0.108551	0.343191	AHR
ENSG00000026950	0.0588426	0.0366683	0.108554	0.343191	BTN3A1
ENSG00000117877	-0.0472442	0.0294409	0.108557	0.343191	CD3EAP
ENSG00000259683	-0.0830537	0.051761	0.10859	0.343221	AC243562.2
ENSG00000128594	-0.0786301	0.0490052	0.108598	0.343221	LRRC4
ENSG00000119227	-0.0582682	0.0363187	0.108635	0.343251	PIGZ
ENSG00000275484	-0.147122	0.0917076	0.108658	0.343251	AP003419.3
ENSG00000267127	-0.0670905	0.041821	0.108663	0.343251	AC090360.1
ENSG00000285367	0.103802	0.064707	0.108672	0.343251	AC087564.1
ENSG00000117408	0.0577422	0.0359969	0.108694	0.34327	IPO13
ENSG00000095261	0.0300967	0.0187634	0.108713	0.343278	PSMD5
ENSG00000134222	0.0656613	0.0409403	0.108752	0.343351	PSRC1
ENSG00000163935	0.0314986	0.0196434	0.108821	0.343518	SFMBT1
ENSG00000179832	-0.0495444	0.0308998	0.108849	0.343556	MROH1
ENSG00000274265	0.0739383	0.0461169	0.108873	0.343581	AC245297.3
ENSG00000259366	0.0909674	0.0567424	0.108898	0.34361	AC108449.2
ENSG00000256771	0.0441855	0.0275761	0.109087	0.344117	ZNF253
ENSG00000197291	0.0922276	0.0575618	0.109104	0.344117	RAMP2-AS1
ENSG00000197182	-0.104331	0.0651167	0.109107	0.344117	MIRLET7BHG
ENSG00000183309	-0.0311562	0.0194517	0.109218	0.344407	ZNF623
ENSG00000167723	0.0750996	0.0468894	0.109237	0.344407	TRPV3
ENSG00000132361	-0.0286832	0.0179092	0.109248	0.344407	CLUH
ENSG00000117450	0.0396605	0.0247676	0.109309	0.34455	PRDX1
ENSG00000148942	-0.0832355	0.0519847	0.109343	0.344606	SLC5A12
ENSG00000183914	-0.0855654	0.0534477	0.109395	0.344719	DNAH2
ENSG00000104524	-0.0744696	0.0465197	0.109417	0.344739	PYCR3
ENSG00000158825	0.126098	0.0787757	0.10944	0.34476	CDA
ENSG00000225963	0.083982	0.0524685	0.109462	0.344776	AC009950.1
ENSG00000231731	0.0760822	0.0475371	0.109492	0.344776	AC010976.1
ENSG00000196419	0.0355418	0.0222071	0.109493	0.344776	XRCC6
ENSG00000087495	0.0483257	0.030197	0.109521	0.344782	PHACTR3
ENSG00000133131	0.0671888	0.0419846	0.109528	0.344782	MORC4
ENSG00000274727	-0.110456	0.069026	0.109554	0.344813	AL137028.1
ENSG00000158987	0.0393244	0.0245788	0.109614	0.3449	RAPGEF6
ENSG00000198771	0.0744853	0.0465553	0.109614	0.3449	RCSD1
ENSG00000196586	0.0553148	0.0345748	0.109629	0.3449	MYO6
ENSG00000234444	0.0342638	0.0214198	0.10968	0.345007	ZNF736
ENSG00000196167	0.0630563	0.0394282	0.109761	0.345212	COLCA1
ENSG00000183549	0.0981569	0.0613905	0.109844	0.345423	ACSM5
ENSG00000075234	0.0729601	0.0456338	0.109861	0.345425	TTC38
ENSG00000198853	-0.0451383	0.0282344	0.109887	0.345456	RUSC2
ENSG00000163377	0.0944101	0.0590606	0.109925	0.345525	TAFA4
ENSG00000230630	0.123241	0.0771031	0.109956	0.345538	DNM3OS
ENSG00000095637	0.0543654	0.0340148	0.109979	0.345538	SORBS1
ENSG00000134758	0.031085	0.0194496	0.10999	0.345538	RNF138
ENSG00000143537	0.0578814	0.0362161	0.109994	0.345538	ADAM15
ENSG00000106631	-0.114077	0.0713866	0.110039	0.345538	MYL7
ENSG00000271862	-0.074443	0.0465848	0.110041	0.345538	AC104118.1
ENSG00000229447	0.0937044	0.0586391	0.110046	0.345538	AC114495.2
ENSG00000261226	-0.117485	0.0735294	0.110089	0.345538	AC092384.3
ENSG00000145901	0.0301939	0.0188973	0.11009	0.345538	TNIP1
ENSG00000132031	0.117339	0.0734387	0.110091	0.345538	MATN3
ENSG00000255020	0.0958532	0.059998	0.11013	0.345594	AF131216.3
ENSG00000274114	-0.0861764	0.0539425	0.110141	0.345594	ALOX15P1
ENSG00000173698	0.092338	0.0578037	0.110167	0.345626	ADGRG2
ENSG00000257681	-0.102122	0.0639401	0.110233	0.345781	AC025265.1
ENSG00000183479	-0.0746237	0.0467284	0.110273	0.345855	TREX2
ENSG00000162456	-0.12528	0.0784652	0.110348	0.345991	KNCN
ENSG00000157542	-0.0992282	0.0621554	0.110388	0.345991	KCNJ6
ENSG00000095539	-0.0477334	0.0299	0.110391	0.345991	SEMA4G
ENSG00000272636	-0.094185	0.0589975	0.110394	0.345991	DOC2B
ENSG00000189144	0.0433627	0.0271626	0.110397	0.345991	ZNF573
ENSG00000267649	-0.100077	0.0626936	0.110424	0.345998	AC010327.5
ENSG00000163697	0.0578587	0.0362479	0.110445	0.345998	APBB2
ENSG00000280274	-0.197247	0.123574	0.110448	0.345998	AC009145.4
ENSG00000263740	-0.130976	0.0820741	0.110528	0.346138	RN7SL4P
ENSG00000100336	0.189456	0.118723	0.110539	0.346138	APOL4
ENSG00000261447	-0.0711726	0.0446009	0.110541	0.346138	AL162412.1
ENSG00000155034	-0.0537571	0.0336907	0.110577	0.346196	FBXL18
ENSG00000185298	-0.0343901	0.0215544	0.1106	0.346196	CCDC137
ENSG00000234912	-0.0475126	0.0297806	0.110618	0.346196	SNHG20
ENSG00000004468	0.119685	0.075019	0.110624	0.346196	CD38
ENSG00000131044	0.0773263	0.0484752	0.110674	0.346302	TTLL9
ENSG00000138079	-0.0790368	0.0495507	0.110696	0.346321	SLC3A1
ENSG00000157870	-0.0510325	0.0319982	0.110745	0.346386	PRXL2B
ENSG00000260034	-0.0900271	0.056451	0.11076	0.346386	LCMT1-AS2
ENSG00000226009	-0.0906287	0.0568301	0.110773	0.346386	KCNIP2-AS1
ENSG00000100314	0.0909811	0.0570526	0.110782	0.346386	CABP7
ENSG00000106080	0.0330036	0.0206981	0.110818	0.346448	FKBP14
ENSG00000263485	-0.201601	0.126467	0.110913	0.346693	AC004147.1
ENSG00000235292	0.142392	0.0893315	0.110942	0.346733	AL109838.1
ENSG00000198561	0.0382584	0.0240032	0.110962	0.346746	CTNND1
ENSG00000242372	-0.0310326	0.0194719	0.111	0.346813	EIF6
ENSG00000155252	-0.0490089	0.0307552	0.111044	0.346902	PI4K2A
ENSG00000283438	-0.0813302	0.0510455	0.111096	0.347011	Metazoa_SRP
ENSG00000141380	0.0417824	0.0262274	0.111142	0.347056	SS18
ENSG00000108828	0.0552327	0.0346709	0.111148	0.347056	VAT1
ENSG00000196981	0.0662266	0.0415733	0.111159	0.347056	WDR5B
ENSG00000140718	0.0429448	0.0269675	0.11128	0.347384	FTO
ENSG00000161958	0.108082	0.0678746	0.111298	0.347391	FGF11
ENSG00000174038	-0.0915638	0.0575089	0.111347	0.347493	C9orf131
ENSG00000134901	0.0605294	0.0380219	0.111393	0.347585	POGLUT2
ENSG00000140937	0.0455993	0.0286461	0.111427	0.34764	CDH11
ENSG00000165861	0.0221149	0.0138998	0.111605	0.348094	ZFYVE1
ENSG00000213071	-0.0830192	0.0521798	0.111605	0.348094	LPAL2
ENSG00000185133	-0.0837379	0.0526478	0.111716	0.348388	INPP5J
ENSG00000165609	0.0263092	0.0165427	0.111749	0.348442	NUDT5
ENSG00000215769	-0.0737066	0.0463498	0.111785	0.348502	ARHGAP27P1-BPTFP1-KPNA2P3
ENSG00000276649	-0.0604439	0.0380118	0.111805	0.348514	AL117335.1
ENSG00000110811	-0.0786476	0.0494793	0.111946	0.3488	P3H3
ENSG00000135111	0.113168	0.0711981	0.111953	0.3488	TBX3
ENSG00000164073	0.0385737	0.0242684	0.111956	0.3488	MFSD8
ENSG00000176771	0.0744927	0.0468674	0.111962	0.3488	NCKAP5
ENSG00000168350	-0.080915	0.0509159	0.112018	0.348924	DEGS2
ENSG00000181218	-0.0694298	0.0436918	0.112042	0.348948	HIST3H2A
ENSG00000272138	-0.0769669	0.0484456	0.112122	0.349133	LINC01607
ENSG00000196449	-0.037641	0.0236933	0.112134	0.349133	YRDC
ENSG00000269699	0.10516	0.066202	0.112181	0.349172	ZIM2
ENSG00000248544	-0.101564	0.0639417	0.112199	0.349172	AC008676.1
ENSG00000267108	0.103781	0.0653387	0.112207	0.349172	AP001029.1
ENSG00000254595	0.0504452	0.0317599	0.112212	0.349172	AC084337.1
ENSG00000144847	0.0634584	0.0399559	0.112239	0.349187	IGSF11
ENSG00000136936	0.0283742	0.017866	0.112249	0.349187	XPA
ENSG00000197852	-0.0726833	0.045768	0.112268	0.349194	INKA2
ENSG00000162923	0.0233246	0.0146887	0.112302	0.349249	WDR26
ENSG00000196110	0.0275528	0.0173536	0.112348	0.349316	ZNF699
ENSG00000272368	-0.076198	0.0479929	0.112356	0.349316	AC074032.1
ENSG00000158636	0.046738	0.0294423	0.112412	0.349438	EMSY
ENSG00000162747	0.215751	0.13592	0.112437	0.349465	FCGR3B
ENSG00000109667	0.0740631	0.0466613	0.112456	0.349475	SLC2A9
ENSG00000258337	-0.154271	0.0972046	0.112495	0.349544	AC130895.1
ENSG00000136099	-0.157805	0.0994465	0.112551	0.349658	PCDH8
ENSG00000062822	0.0618269	0.0389639	0.112564	0.349658	POLD1
ENSG00000286545	-0.0670609	0.0422672	0.112604	0.349731	AC092645.2
ENSG00000276462	-0.138283	0.0871628	0.112627	0.349753	BX255923.2
ENSG00000260743	-0.0838962	0.0528903	0.112687	0.349889	AC007823.1
ENSG00000178021	-0.090983	0.0573653	0.112732	0.349978	TSPYL6
ENSG00000197444	-0.0711353	0.0448537	0.112753	0.34998	OGDHL
ENSG00000176912	0.120971	0.0762801	0.112766	0.34998	TYMSOS
ENSG00000122986	0.0931111	0.058734	0.112898	0.350302	HVCN1
ENSG00000203804	-0.102728	0.0648013	0.112902	0.350302	ADAMTSL4-AS1
ENSG00000110881	-0.0379191	0.0239221	0.112942	0.350376	ASIC1
ENSG00000253807	0.112021	0.0706766	0.11297	0.350409	LINC01170
ENSG00000231439	-0.138858	0.0876243	0.113036	0.35049	WASIR2
ENSG00000157916	0.0210338	0.0132732	0.113039	0.35049	RER1
ENSG00000229109	0.100222	0.0632465	0.113052	0.35049	AL137847.1
ENSG00000258035	-0.0662951	0.0418376	0.113061	0.35049	AC123567.2
ENSG00000259755	-0.0890503	0.0562024	0.113089	0.3505	AC090907.2
ENSG00000227456	-0.121433	0.0766466	0.113119	0.3505	LINC00310
ENSG00000272033	-0.104159	0.0657438	0.113123	0.3505	AL136984.1
ENSG00000160766	-0.0573025	0.0361694	0.11313	0.3505	GBAP1
ENSG00000285269	0.122714	0.0774652	0.113166	0.350559	AL160269.1
ENSG00000101180	-0.0809172	0.0510863	0.113209	0.35058	HRH3
ENSG00000256101	-0.120153	0.0758591	0.113218	0.35058	AC092745.1
ENSG00000280213	-0.135351	0.0854617	0.113246	0.35058	UCKL1-AS1
ENSG00000279652	-0.104238	0.0658201	0.113265	0.35058	Z82217.1
ENSG00000134627	0.0430861	0.0272063	0.113267	0.35058	PIWIL4
ENSG00000165195	0.0562528	0.0355207	0.11327	0.35058	PIGA
ENSG00000214087	-0.0407392	0.0257333	0.113391	0.350903	ARL16
ENSG00000038210	0.0468989	0.0296288	0.113448	0.351028	PI4K2B
ENSG00000010810	0.0438316	0.0276948	0.113498	0.351124	FYN
ENSG00000185477	0.093423	0.0590312	0.113512	0.351124	GPRIN3
ENSG00000110169	-0.0903015	0.0570719	0.113594	0.351231	HPX
ENSG00000120278	0.0632773	0.0399936	0.113607	0.351231	PLEKHG1
ENSG00000287310	-0.0725393	0.0458505	0.113631	0.351231	AL133445.3
ENSG00000143751	0.0358992	0.0226911	0.113632	0.351231	SDE2
ENSG00000095397	0.103178	0.0652203	0.113652	0.351231	WHRN
ENSG00000280392	-0.105715	0.0668255	0.113659	0.351231	AC007496.3
ENSG00000142149	-0.115117	0.0727701	0.113666	0.351231	HUNK
ENSG00000143157	0.0505648	0.0319651	0.113678	0.351231	POGK
ENSG00000227188	-0.109723	0.0693775	0.113755	0.351419	MGAT3-AS1
ENSG00000111863	-0.12494	0.0790054	0.113784	0.351455	ADTRP
ENSG00000133816	-0.0991565	0.0627044	0.113802	0.351455	MICAL2
ENSG00000109534	-0.0290158	0.0183497	0.113818	0.351455	GAR1
ENSG00000279726	-0.0710218	0.0449187	0.113851	0.351455	AC005609.5
ENSG00000216921	-0.102158	0.0646139	0.113866	0.351455	FAM240C
ENSG00000137968	-0.0759035	0.0480106	0.113884	0.351455	SLC44A5
ENSG00000169908	0.101776	0.0643775	0.113896	0.351455	TM4SF1
ENSG00000266524	0.0661792	0.041864	0.11392	0.351455	GDF10
ENSG00000198270	0.0379642	0.0240159	0.113924	0.351455	TMEM116
ENSG00000118680	-0.0369995	0.023406	0.113931	0.351455	MYL12B
ENSG00000125967	-0.051853	0.032805	0.11396	0.351494	NECAB3
ENSG00000100226	0.0321714	0.0203556	0.114	0.351567	GTPBP1
ENSG00000184903	0.0387125	0.0244986	0.114063	0.351667	IMMP2L
ENSG00000103089	0.114326	0.07235	0.114067	0.351667	FA2H
ENSG00000134287	-0.0572452	0.0362287	0.114082	0.351667	ARF3
ENSG00000108468	0.0220118	0.0139318	0.114113	0.351693	CBX1
ENSG00000149571	-0.0563497	0.035666	0.114124	0.351693	KIRREL3
ENSG00000186453	-0.0579714	0.036695	0.114149	0.351721	FAM228A
ENSG00000113575	-0.0500423	0.0316823	0.11422	0.351773	PPP2CA
ENSG00000181029	-0.0858141	0.0543302	0.114223	0.351773	TRAPPC5
ENSG00000099381	-0.0356947	0.0225993	0.114231	0.351773	SETD1A
ENSG00000171044	-0.0528857	0.0334848	0.114245	0.351773	XKR6
ENSG00000067113	0.0526696	0.0333482	0.114248	0.351773	PLPP1
ENSG00000169692	-0.0538339	0.0340881	0.114277	0.351811	AGPAT2
ENSG00000106012	-0.0402379	0.0254847	0.114358	0.351981	IQCE
ENSG00000087502	0.0322124	0.0204027	0.114375	0.351981	ERGIC2
ENSG00000198901	-0.0735545	0.0465888	0.114382	0.351981	PRC1
ENSG00000288030	-0.232135	0.147047	0.114417	0.35204	AC066585.1
ENSG00000171766	0.0569419	0.0360762	0.114479	0.352179	GATM
ENSG00000112312	0.0730954	0.0463221	0.11457	0.352363	GMNN
ENSG00000114019	0.0687267	0.0435541	0.114574	0.352363	AMOTL2
ENSG00000000938	0.107201	0.0679435	0.114611	0.352363	FGR
ENSG00000260011	-0.100701	0.0638241	0.114614	0.352363	AC132938.1
ENSG00000145740	0.0244003	0.0154651	0.114621	0.352363	SLC30A5
ENSG00000280344	0.110434	0.0699979	0.11464	0.35237	AC009166.2
ENSG00000280543	-0.0948612	0.0601303	0.114659	0.352378	ASAP1-IT2
ENSG00000237949	0.108494	0.0687786	0.114695	0.35244	LINC00844
ENSG00000273402	0.0684382	0.0433915	0.114743	0.352517	AC004908.3
ENSG00000124222	0.0322525	0.0204499	0.114762	0.352517	STX16
ENSG00000165124	0.115018	0.0729307	0.114774	0.352517	SVEP1
ENSG00000253667	0.0728732	0.0462088	0.114786	0.352517	AC100821.1
ENSG00000228172	-0.0789195	0.0500541	0.114868	0.352719	AL020996.1
ENSG00000170271	0.0779973	0.0494789	0.11494	0.352764	FAXDC2
ENSG00000167037	-0.0809942	0.0513801	0.11494	0.352764	SGSM1
ENSG00000183379	-0.0596974	0.0378702	0.114941	0.352764	SYNDIG1L
ENSG00000235026	-0.0791868	0.0502349	0.114949	0.352764	DPP10-AS1
ENSG00000106086	0.0399154	0.0253284	0.115045	0.353008	PLEKHA8
ENSG00000114054	0.0501588	0.0318335	0.115103	0.353136	PCCB
ENSG00000203279	-0.105904	0.0672248	0.115169	0.353156	AL590705.1
ENSG00000111058	0.0828919	0.0526201	0.11519	0.353156	ACSS3
ENSG00000188747	-0.0795418	0.0504941	0.115194	0.353156	NOXA1
ENSG00000229598	0.0958393	0.0608411	0.115201	0.353156	PRDX3P1
ENSG00000184557	0.188758	0.119836	0.115227	0.353156	SOCS3
ENSG00000140470	-0.0629891	0.0399906	0.115234	0.353156	ADAMTS17
ENSG00000242259	-0.0274666	0.0174383	0.115238	0.353156	C22orf39
ENSG00000115902	-0.0554189	0.0351852	0.115242	0.353156	SLC1A4
ENSG00000120327	-0.0351993	0.0223498	0.115274	0.353195	PCDHB14
ENSG00000122912	-0.0427734	0.0271601	0.115288	0.353195	SLC25A16
ENSG00000152256	0.0700255	0.0444665	0.115305	0.353195	PDK1
ENSG00000104835	-0.0684792	0.0434867	0.115322	0.353199	SARS2
ENSG00000198346	0.0652691	0.0414551	0.115383	0.353287	ZNF813
ENSG00000285863	0.0662544	0.0420816	0.115389	0.353287	AC009554.2
ENSG00000238266	0.110959	0.0704809	0.115416	0.353287	LINC00707
ENSG00000159640	-0.0668975	0.0424934	0.115417	0.353287	ACE
ENSG00000126759	-0.0932272	0.0592226	0.115445	0.353322	CFP
ENSG00000131171	0.0382629	0.0243076	0.115462	0.353322	SH3BGRL
ENSG00000214773	-0.131143	0.0833297	0.115537	0.353445	AC112512.1
ENSG00000251523	-0.121481	0.0771945	0.115556	0.353445	AC108159.1
ENSG00000137656	0.029231	0.0185747	0.115557	0.353445	BUD13
ENSG00000189266	0.0382845	0.0243284	0.115568	0.353445	PNRC2
ENSG00000281207	-0.0776276	0.049339	0.115637	0.35356	SLFNL1-AS1
ENSG00000276043	0.108151	0.0687411	0.115646	0.35356	UHRF1
ENSG00000276141	0.0327601	0.0208228	0.115655	0.35356	WHAMMP3
ENSG00000127191	-0.0471829	0.029995	0.115713	0.353617	TRAF2
ENSG00000167110	0.0206084	0.0131012	0.115716	0.353617	GOLGA2
ENSG00000286311	-0.088442	0.0562257	0.115723	0.353617	AL034550.3
ENSG00000263571	-0.09291	0.0590861	0.115846	0.353941	AC004147.2
ENSG00000170832	0.0432629	0.0275171	0.1159	0.354057	USP32
ENSG00000168802	0.0729705	0.0464261	0.116007	0.35422	CHTF8
ENSG00000010803	-0.031172	0.0198326	0.116008	0.35422	SCMH1
ENSG00000136870	0.038859	0.0247241	0.116019	0.35422	ZNF189
ENSG00000187607	0.042185	0.0268404	0.11602	0.35422	ZNF286A
ENSG00000013619	-0.0459142	0.0292148	0.116042	0.354236	MAMLD1
ENSG00000269867	-0.0552976	0.0351901	0.116091	0.354336	AC010326.3
ENSG00000224593	-0.301387	0.191812	0.116122	0.35438	AC092427.1
ENSG00000267002	-0.0403903	0.0257089	0.116168	0.354471	AC060780.1
ENSG00000160201	0.155487	0.0989751	0.116189	0.354484	U2AF1
ENSG00000225670	-0.0909091	0.0578936	0.11635	0.354912	CADM3-AS1
ENSG00000125386	-0.0256786	0.0163534	0.116363	0.354912	FAM193A
ENSG00000235387	0.0954239	0.060782	0.11643	0.355031	SPAAR
ENSG00000086717	-0.12993	0.0827627	0.116435	0.355031	PPEF1
ENSG00000196767	-0.077195	0.0491777	0.116482	0.355086	POU3F4
ENSG00000287613	0.102354	0.0652062	0.116486	0.355086	AC069549.2
ENSG00000287679	-0.114275	0.0728154	0.116561	0.355179	AL355347.1
ENSG00000099139	0.0640597	0.0408203	0.116576	0.355179	PCSK5
ENSG00000225224	-0.0883593	0.0563056	0.116582	0.355179	RPS27AP12
ENSG00000175334	-0.0374618	0.023872	0.116583	0.355179	BANF1
ENSG00000253485	0.0720767	0.0459341	0.116617	0.355232	PCDHGA5
ENSG00000197119	0.0572084	0.0364628	0.116659	0.35531	SLC25A29
ENSG00000143337	0.0424484	0.0270581	0.116698	0.355335	TOR1AIP1
ENSG00000166228	-0.0446744	0.0284773	0.116701	0.355335	PCBD1
ENSG00000240720	-0.0738147	0.0470562	0.116729	0.355371	LRRD1
ENSG00000141026	-0.0359387	0.0229139	0.116782	0.35548	MED9
ENSG00000060971	0.0274912	0.0175294	0.116812	0.355521	ACAA1
ENSG00000130935	0.0291938	0.0186166	0.116845	0.355532	NOL11
ENSG00000111832	0.0332088	0.0211772	0.116848	0.355532	RWDD1
ENSG00000233862	-0.0700434	0.0446712	0.116886	0.355596	AC016907.2
ENSG00000258738	0.0848784	0.0541397	0.116935	0.355695	AL121603.2
ENSG00000271870	-0.0460479	0.0293755	0.116984	0.355792	AC024060.2
ENSG00000113732	0.0608288	0.0388085	0.117019	0.355847	ATP6V0E1
ENSG00000182168	0.0659708	0.0420956	0.117075	0.355969	UNC5C
ENSG00000104044	-0.102729	0.065557	0.117109	0.35602	OCA2
ENSG00000100412	0.0469114	0.0299421	0.117175	0.356098	ACO2
ENSG00000123689	-0.121226	0.0773795	0.117197	0.356098	G0S2
ENSG00000279670	-0.123293	0.0787017	0.117211	0.356098	AL359922.3
ENSG00000141570	-0.0424879	0.0271214	0.117213	0.356098	CBX8
ENSG00000168612	-0.037274	0.0237935	0.117218	0.356098	ZSWIM1
ENSG00000187867	-0.0699136	0.0446325	0.117248	0.35614	PALM3
ENSG00000279135	-0.0811338	0.0518018	0.117294	0.356228	AL512652.2
ENSG00000184986	-0.043493	0.0277722	0.117334	0.3563	TMEM121
ENSG00000141497	0.0873585	0.0557944	0.117413	0.356414	ZMYND15
ENSG00000112039	0.0467281	0.0298452	0.117423	0.356414	FANCE
ENSG00000136867	0.114529	0.0731536	0.117442	0.356414	SLC31A2
ENSG00000139173	0.0357525	0.0228371	0.117455	0.356414	TMEM117
ENSG00000162885	-0.0297538	0.0190058	0.117463	0.356414	B3GALNT2
ENSG00000263006	-0.0759229	0.0485004	0.117487	0.356414	ROCK1P1
ENSG00000101343	0.0352119	0.0224938	0.117488	0.356414	CRNKL1
ENSG00000205639	-0.0752279	0.0480684	0.117578	0.356636	MFSD2B
ENSG00000118096	-0.0286651	0.0183189	0.117634	0.356756	IFT46
ENSG00000148734	-0.108059	0.0690608	0.117656	0.356771	NPFFR1
ENSG00000234233	-0.0809817	0.0517588	0.117677	0.356785	KCNH1-IT1
ENSG00000145494	-0.0342905	0.0219192	0.117723	0.356873	NDUFS6
ENSG00000161509	-0.0920987	0.0588786	0.117767	0.356957	GRIN2C
ENSG00000176946	-0.0324649	0.0207591	0.117845	0.357142	THAP4
ENSG00000144744	0.0249694	0.0159672	0.117866	0.357154	UBA3
ENSG00000164176	0.086058	0.0550366	0.1179	0.357206	EDIL3
ENSG00000196821	-0.0467567	0.0299113	0.118011	0.357446	ILRUN
ENSG00000165061	-0.118312	0.0756871	0.118012	0.357446	ZMAT4
ENSG00000147955	-0.0281853	0.0180354	0.118106	0.357565	SIGMAR1
ENSG00000262049	-0.0747145	0.047809	0.118106	0.357565	AC139530.1
ENSG00000229887	-0.153535	0.0982473	0.118114	0.357565	HNRNPA1P6
ENSG00000122026	0.0503141	0.0321982	0.118139	0.357565	RPL21
ENSG00000226403	0.104321	0.0667613	0.118148	0.357565	AL392089.1
ENSG00000176349	-0.103274	0.066092	0.118152	0.357565	AC104129.1
ENSG00000102890	-0.0761704	0.0487568	0.118229	0.357713	ELMO3
ENSG00000280734	0.0913428	0.0584696	0.118234	0.357713	LINC01232
ENSG00000234281	0.0739386	0.047337	0.118297	0.357853	LANCL1-AS1
ENSG00000099940	0.0265113	0.0169763	0.118367	0.358012	SNAP29
ENSG00000176749	-0.091431	0.058557	0.118429	0.35815	CDK5R1
ENSG00000116525	0.0630053	0.0403573	0.118479	0.358171	TRIM62
ENSG00000237512	-0.0885416	0.056715	0.118485	0.358171	UNC5B-AS1
ENSG00000119397	0.0512346	0.0328194	0.118499	0.358171	CNTRL
ENSG00000168394	0.0859627	0.0550659	0.118503	0.358171	TAP1
ENSG00000114107	0.0303451	0.0194411	0.118555	0.358242	CEP70
ENSG00000147403	0.0480097	0.030759	0.118563	0.358242	RPL10
ENSG00000127946	0.0818428	0.0524403	0.118598	0.358242	HIP1
ENSG00000237101	-0.0927134	0.0594087	0.118618	0.358242	AC092809.4
ENSG00000175048	-0.0338727	0.0217052	0.118622	0.358242	ZDHHC14
ENSG00000146555	-0.0545117	0.0349308	0.118627	0.358242	SDK1
ENSG00000233006	-0.0322951	0.0206961	0.118656	0.358278	MIR3936HG
ENSG00000170310	-0.0293811	0.0188305	0.118692	0.358336	STX8
ENSG00000180155	-0.0638943	0.0409567	0.118749	0.358459	LYNX1
ENSG00000104067	0.0593387	0.0380447	0.118829	0.358622	TJP1
ENSG00000137513	0.0409437	0.0262514	0.118837	0.358622	NARS2
ENSG00000187486	-0.0606489	0.0388922	0.1189	0.358696	KCNJ11
ENSG00000198157	0.0684215	0.0438785	0.118916	0.358696	HMGN5
ENSG00000175745	-0.0488382	0.031322	0.118943	0.358696	NR2F1
ENSG00000113282	0.0338374	0.021702	0.118953	0.358696	CLINT1
ENSG00000104112	-0.0753101	0.0483023	0.118963	0.358696	SCG3
ENSG00000261064	0.0698013	0.0447703	0.118973	0.358696	LINC02256
ENSG00000235920	-0.126912	0.0814041	0.118988	0.358696	AC073109.1
ENSG00000136859	0.0912073	0.0585036	0.118995	0.358696	ANGPTL2
ENSG00000028277	-0.0602062	0.0386264	0.119072	0.358878	POU2F2
ENSG00000115685	-0.0409969	0.0263045	0.119103	0.358919	PPP1R7
ENSG00000070081	0.0326549	0.020954	0.119136	0.358953	NUCB2
ENSG00000108443	0.0231597	0.0148616	0.119148	0.358953	RPS6KB1
ENSG00000137414	0.0345844	0.0221951	0.119185	0.359014	FAM8A1
ENSG00000280433	-0.049451	0.031738	0.11921	0.35904	FP565260.6
ENSG00000288271	-0.105108	0.0674716	0.119276	0.359189	AL136981.4
ENSG00000186603	-0.08107	0.0520455	0.11931	0.359218	HPDL
ENSG00000105426	-0.0366457	0.0235269	0.119326	0.359218	PTPRS
ENSG00000168309	0.08342	0.053558	0.119336	0.359218	FAM107A
ENSG00000229739	-0.0492521	0.0316229	0.119357	0.359229	AL096803.2
ENSG00000287769	-0.0389747	0.0250279	0.119411	0.359255	AL353748.3
ENSG00000225733	0.0299631	0.0192418	0.119427	0.359255	FGD5-AS1
ENSG00000067836	-0.0536398	0.0344468	0.119428	0.359255	ROGDI
ENSG00000226137	-0.0469197	0.0301316	0.119432	0.359255	BAIAP2-DT
ENSG00000286662	-0.128334	0.0824197	0.119451	0.359261	AC025160.1
ENSG00000142168	-0.037084	0.023818	0.119477	0.359287	SOD1
ENSG00000175221	-0.0315956	0.0202952	0.119518	0.359349	MED16
ENSG00000133056	0.0706663	0.0453936	0.119531	0.359349	PIK3C2B
ENSG00000143643	0.0262693	0.0168753	0.119548	0.35935	TTC13
ENSG00000176945	-0.0870756	0.0559423	0.119583	0.359406	MUC20
ENSG00000278383	-0.0874343	0.0561792	0.119626	0.359483	AL031673.1
ENSG00000131778	0.0753134	0.0483941	0.119648	0.359499	CHD1L
ENSG00000197774	-0.0638545	0.0410369	0.119701	0.359609	EME2
ENSG00000113141	0.0219671	0.0141193	0.11975	0.359665	IK
ENSG00000119899	0.0327564	0.0210543	0.119754	0.359665	SLC17A5
ENSG00000228451	0.0638918	0.0410697	0.119782	0.359698	SDAD1P1
ENSG00000125457	0.0505704	0.0325084	0.119801	0.359704	MIF4GD
ENSG00000065970	0.0251287	0.0161567	0.119872	0.359823	FOXJ2
ENSG00000235173	-0.0406653	0.0261466	0.119879	0.359823	HGH1
ENSG00000174197	0.0405016	0.0260421	0.119891	0.359823	MGA
ENSG00000234358	0.118904	0.0764797	0.120014	0.360069	AC003080.1
ENSG00000266714	0.0897164	0.0577063	0.120016	0.360069	MYO15B
ENSG00000124733	-0.0376108	0.0241926	0.120031	0.360069	MEA1
ENSG00000254876	-0.0592338	0.0381021	0.12004	0.360069	SUGT1P4-STRA6LP
ENSG00000253816	0.113473	0.0729969	0.120067	0.360101	AC138866.1
ENSG00000147133	0.0299443	0.0192648	0.1201	0.360141	TAF1
ENSG00000179476	0.0322017	0.0207179	0.120115	0.360141	C14orf28
ENSG00000144736	-0.027989	0.0180101	0.120168	0.360251	SHQ1
ENSG00000146757	0.048256	0.0310574	0.12024	0.360366	ZNF92
ENSG00000175348	0.0262577	0.0169	0.120253	0.360366	TMEM9B
ENSG00000267605	-0.0686683	0.0441967	0.120257	0.360366	AC016590.1
ENSG00000244723	-0.11289	0.0726821	0.120374	0.360666	ASLP1
ENSG00000112837	0.12967	0.0834916	0.120401	0.360697	TBX18
ENSG00000165092	0.085314	0.0549368	0.120436	0.360751	ALDH1A1
ENSG00000227248	-0.121378	0.0781748	0.120508	0.360823	FAM155A-IT1
ENSG00000089154	0.0406102	0.0261559	0.120514	0.360823	GCN1
ENSG00000158815	-0.107411	0.0691833	0.120528	0.360823	FGF17
ENSG00000196358	-0.06487	0.0417863	0.120561	0.360823	NTNG2
ENSG00000196365	-0.0267816	0.0172517	0.120566	0.360823	LONP1
ENSG00000239961	0.141829	0.0913677	0.120594	0.360823	LILRA4
ENSG00000105248	-0.0435136	0.0280329	0.120606	0.360823	YJU2
ENSG00000165621	-0.115228	0.0742343	0.120609	0.360823	OXGR1
ENSG00000084774	0.0361237	0.0232724	0.120612	0.360823	CAD
ENSG00000272077	-0.0414343	0.0266985	0.120679	0.360907	AC124045.1
ENSG00000126883	0.0296113	0.0190803	0.120679	0.360907	NUP214
ENSG00000205809	-0.148625	0.0957708	0.12069	0.360907	KLRC2
ENSG00000127472	-0.101478	0.0653938	0.12071	0.360915	PLA2G5
ENSG00000156711	-0.0802194	0.0517	0.12075	0.36094	MAPK13
ENSG00000122545	0.0438128	0.0282379	0.120768	0.36094	SEPTIN7
ENSG00000183337	0.0396924	0.0255824	0.120769	0.36094	BCOR
ENSG00000132938	-0.0939728	0.0605802	0.12085	0.361133	MTUS2
ENSG00000143067	-0.0833488	0.0537375	0.120893	0.36121	ZNF697
ENSG00000231871	-0.0901553	0.0581397	0.120982	0.361424	IPO9-AS1
ENSG00000286648	-0.196411	0.126694	0.121074	0.361632	AC068931.1
ENSG00000271913	-0.0455949	0.0294123	0.121094	0.361632	AL035530.2
ENSG00000100583	-0.0554238	0.0357534	0.121102	0.361632	SAMD15
ENSG00000136541	0.10899	0.070331	0.12122	0.361837	ERMN
ENSG00000286932	-0.1306	0.0842777	0.121229	0.361837	AC013716.1
ENSG00000235253	-0.107114	0.0691237	0.121237	0.361837	AC010240.2
ENSG00000169126	0.0864192	0.0557719	0.121259	0.361837	ARMC4
ENSG00000125743	-0.038168	0.0246324	0.121262	0.361837	SNRPD2
ENSG00000253368	-0.0882875	0.0569798	0.121273	0.361837	TRNP1
ENSG00000185274	-0.107445	0.0693477	0.121295	0.361837	GALNT17
ENSG00000163584	0.0438398	0.0282962	0.121306	0.361837	RPL22L1
ENSG00000196361	-0.0379162	0.0244754	0.121344	0.361899	ELAVL3
ENSG00000142657	0.0435534	0.0281191	0.121407	0.362038	PGD
ENSG00000263327	-0.0683347	0.0441246	0.121459	0.362083	TAPT1-AS1
ENSG00000287829	-0.13472	0.0869905	0.121459	0.362083	AC002542.6
ENSG00000112667	-0.0492794	0.0318215	0.121473	0.362083	DNPH1
ENSG00000279456	0.083193	0.0537257	0.121508	0.362136	AL353763.1
ENSG00000072163	-0.0792993	0.0512179	0.121557	0.362197	LIMS2
ENSG00000106809	0.266105	0.171875	0.121562	0.362197	OGN
ENSG00000175170	-0.0479216	0.0309565	0.121615	0.362303	FAM182B
ENSG00000161912	0.0788345	0.0509382	0.121707	0.362527	ADCY10P1
ENSG00000279103	-0.0564473	0.036479	0.121769	0.362663	AC138470.1
ENSG00000267421	-0.0616303	0.0398383	0.121861	0.362884	AC005498.2
ENSG00000122490	-0.0442223	0.0285882	0.121894	0.362929	SLC66A2
ENSG00000100784	0.0442295	0.028594	0.121909	0.362929	RPS6KA5
ENSG00000113013	0.0315353	0.0203913	0.121982	0.363085	HSPA9
ENSG00000236871	-0.0958383	0.0619731	0.121996	0.363085	LINC00106
ENSG00000287170	-0.0728558	0.047114	0.122015	0.36309	AC010327.8
ENSG00000162910	-0.051935	0.0335892	0.122061	0.363177	MRPL55
ENSG00000087303	0.0813016	0.0525877	0.1221	0.363191	NID2
ENSG00000004848	-0.0756591	0.0489397	0.122113	0.363191	ARX
ENSG00000131697	-0.0393216	0.0254382	0.122161	0.363191	NPHP4
ENSG00000134490	-0.0773777	0.0500586	0.122167	0.363191	TMEM241
ENSG00000176463	0.072291	0.046768	0.122168	0.363191	SLCO3A1
ENSG00000146147	-0.121434	0.0785632	0.122179	0.363191	MLIP
ENSG00000112561	0.0892936	0.0577701	0.122184	0.363191	TFEB
ENSG00000165516	0.0470435	0.0304378	0.12221	0.363218	KLHDC2
ENSG00000161298	-0.0481808	0.0311774	0.122255	0.363251	ZNF382
ENSG00000213903	0.0677886	0.0438657	0.122258	0.363251	LTB4R
ENSG00000167657	-0.0373153	0.0241483	0.122285	0.363251	DAPK3
ENSG00000215190	-0.069649	0.045075	0.122302	0.363251	LINC00680
ENSG00000220744	-0.0907274	0.0587181	0.122313	0.363251	RPL5P18
ENSG00000204301	0.0865865	0.0560397	0.122323	0.363251	NOTCH4
ENSG00000112981	-0.0787951	0.0510017	0.122358	0.363303	NME5
ENSG00000227543	-0.0663745	0.0429705	0.12243	0.363373	SPAG5-AS1
ENSG00000231028	0.0551718	0.0357185	0.122436	0.363373	LINC00271
ENSG00000165507	0.14197	0.0919193	0.122466	0.363373	DEPP1
ENSG00000140577	0.0537511	0.0348058	0.122512	0.363373	CRTC3
ENSG00000148362	-0.0582419	0.0377138	0.122513	0.363373	PAXX
ENSG00000105327	-0.0562215	0.0364059	0.122516	0.363373	BBC3
ENSG00000129968	-0.046933	0.0303918	0.122524	0.363373	ABHD17A
ENSG00000135679	0.0325129	0.0210543	0.12253	0.363373	MDM2
ENSG00000229766	-0.0713805	0.046225	0.122541	0.363373	AL021396.1
ENSG00000075886	-0.0592307	0.0383581	0.122551	0.363373	TUBA3D
ENSG00000174607	0.110456	0.0715367	0.122576	0.363395	UGT8
ENSG00000121797	0.0859243	0.0556599	0.122652	0.363571	CCRL2
ENSG00000287001	-0.0785306	0.0508838	0.12275	0.363811	AC010624.5
ENSG00000143486	0.0326306	0.0211473	0.122827	0.363961	EIF2D
ENSG00000258731	-0.105835	0.068591	0.122835	0.363961	AL356020.1
ENSG00000012124	0.125668	0.0814547	0.122879	0.364043	CD22
ENSG00000169379	0.0373371	0.0242069	0.122974	0.364194	ARL13B
ENSG00000113119	0.0332454	0.0215543	0.122976	0.364194	TMCO6
ENSG00000165684	-0.0422591	0.0273987	0.122981	0.364194	SNAPC4
ENSG00000204934	-0.0459564	0.0298034	0.123077	0.364427	ATP6V0E2-AS1
ENSG00000253910	0.0879401	0.0570417	0.123151	0.364573	PCDHGB2
ENSG00000254999	-0.0327103	0.021218	0.123163	0.364573	BRK1
ENSG00000039560	0.0779835	0.0505884	0.123188	0.364573	RAI14
ENSG00000255710	-0.0905988	0.0587741	0.123201	0.364573	AP003170.1
ENSG00000258859	-0.17478	0.113388	0.123212	0.364573	LINC02296
ENSG00000140280	-0.059433	0.0385615	0.123255	0.364651	LYSMD2
ENSG00000178947	-0.079773	0.051762	0.12328	0.364674	SMIM10L2A
ENSG00000198863	-0.0494809	0.0321079	0.123298	0.364676	RUNDC1
ENSG00000104332	0.101602	0.0659442	0.123384	0.36488	SFRP1
ENSG00000279811	0.147038	0.0954483	0.123439	0.364992	AC093330.2
ENSG00000262587	-0.0393108	0.0255229	0.123508	0.365147	AC133552.2
ENSG00000137731	-0.0898816	0.0583599	0.12353	0.36516	FXYD2
ENSG00000100284	-0.0374366	0.0243094	0.12356	0.365198	TOM1
ENSG00000170092	-0.0898815	0.058374	0.123621	0.365329	SPDYE5
ENSG00000162736	0.0348749	0.0226549	0.123708	0.365454	NCSTN
ENSG00000047648	0.0663021	0.0430727	0.123729	0.365454	ARHGAP6
ENSG00000176919	-0.0703133	0.0456795	0.123737	0.365454	C8G
ENSG00000160352	-0.0511573	0.0332354	0.123746	0.365454	ZNF714
ENSG00000236438	0.0962982	0.0625629	0.12375	0.365454	FAM157A
ENSG00000102385	-0.0876754	0.0569644	0.123774	0.365454	DRP2
ENSG00000227088	0.131401	0.085376	0.123783	0.365454	AC012494.1
ENSG00000119541	0.0429145	0.0278959	0.123956	0.365915	VPS4B
ENSG00000124251	0.0990218	0.0643743	0.123995	0.365979	TP53TG5
ENSG00000286977	-0.10504	0.0682941	0.124034	0.366034	Z83745.1
ENSG00000170954	0.0363739	0.0236505	0.124054	0.366034	ZNF415
ENSG00000258102	0.0835344	0.0543177	0.124076	0.366034	MAP1LC3B2
ENSG00000265750	-0.0558603	0.0363233	0.124082	0.366034	AC090772.3
ENSG00000143816	-0.0702039	0.045654	0.124113	0.366075	WNT9A
ENSG00000198075	0.0856951	0.0557313	0.124135	0.366088	SULT1C4
ENSG00000152359	0.0467108	0.0303888	0.124267	0.366392	POC5
ENSG00000173825	-0.0731846	0.0476164	0.124303	0.366392	TIGD3
ENSG00000123999	-0.0975701	0.063485	0.124318	0.366392	INHA
ENSG00000138101	-0.0509298	0.0331384	0.124322	0.366392	DTNB
ENSG00000213553	0.0550114	0.0357942	0.124323	0.366392	RPLP0P6
ENSG00000268119	-0.0734355	0.047787	0.12436	0.366451	AC010615.2
ENSG00000136147	0.0442965	0.0288269	0.124383	0.36646	PHF11
ENSG00000070366	0.0319421	0.0207879	0.124398	0.36646	SMG6
ENSG00000204334	-0.0534885	0.0348178	0.124479	0.36665	ERICH2
ENSG00000213963	0.0454848	0.0296128	0.124542	0.366763	AC019080.1
ENSG00000082014	-0.0443259	0.028859	0.124552	0.366763	SMARCD3
ENSG00000155846	-0.0650735	0.0423702	0.12458	0.366794	PPARGC1B
ENSG00000198780	0.0851144	0.0554318	0.124666	0.366949	FAM169A
ENSG00000281469	-0.115671	0.0753323	0.124667	0.366949	AC019226.1
ENSG00000198680	-0.0349081	0.0227385	0.124735	0.3671	TUSC1
ENSG00000184007	0.0747895	0.0487241	0.124794	0.367222	PTP4A2
ENSG00000286342	-0.0890087	0.0580044	0.124902	0.367491	AC073210.3
ENSG00000250159	0.0677022	0.0441307	0.124997	0.36772	AC106791.1
ENSG00000145022	-0.0349504	0.0227839	0.125032	0.367745	TCTA
ENSG00000174498	-0.0526965	0.0343533	0.12504	0.367745	IGDCC3
ENSG00000149084	0.0528995	0.0344877	0.125063	0.367761	HSD17B12
ENSG00000132017	-0.0479527	0.0312648	0.125088	0.36777	DCAF15
ENSG00000240877	-0.0821188	0.0535425	0.1251	0.36777	RN7SL521P
ENSG00000251493	0.157097	0.102461	0.125217	0.368024	FOXD1
ENSG00000227014	-0.0457167	0.0298186	0.125236	0.368024	AC007285.1
ENSG00000119326	-0.0442602	0.0288697	0.125251	0.368024	CTNNAL1
ENSG00000287374	-0.0976425	0.0636904	0.125256	0.368024	AC239860.4
ENSG00000254314	0.145508	0.0949167	0.125273	0.368024	AC021915.2
ENSG00000164197	0.0450323	0.0293786	0.125318	0.368106	RNF180
ENSG00000125246	-0.0382192	0.0249401	0.125414	0.368337	CLYBL
ENSG00000140323	-0.0817961	0.0533804	0.125442	0.368369	DISP2
ENSG00000138594	0.0512146	0.033425	0.125467	0.368393	TMOD3
ENSG00000186812	0.0488914	0.0319125	0.125511	0.368433	ZNF397
ENSG00000173905	0.0721639	0.0471037	0.125517	0.368433	GOLIM4
ENSG00000255358	-0.169636	0.110731	0.125533	0.368433	AC019227.1
ENSG00000131779	-0.0537881	0.0351178	0.12561	0.368575	PEX11B
ENSG00000240399	-0.111347	0.0727036	0.125641	0.368575	AC004801.2
ENSG00000129566	0.0677225	0.0442209	0.125656	0.368575	TEP1
ENSG00000279113	-0.0947231	0.061853	0.125665	0.368575	AC148477.7
ENSG00000280152	-0.108586	0.0709054	0.125667	0.368575	AC009078.3
ENSG00000105939	0.0669871	0.0437461	0.125702	0.368627	ZC3HAV1
ENSG00000102003	-0.105082	0.0686488	0.12584	0.368932	SYP
ENSG00000165548	-0.0704819	0.0460451	0.12584	0.368932	TMEM63C
ENSG00000260316	-0.0986728	0.0644688	0.125881	0.368999	AL008727.1
ENSG00000181104	0.0829463	0.0541987	0.125915	0.369049	F2R
ENSG00000104450	0.0474127	0.0309838	0.125957	0.36908	SPAG1
ENSG00000251615	-0.0376934	0.0246325	0.12596	0.36908	AC104825.1
ENSG00000166411	0.0575136	0.0375885	0.125996	0.369095	IDH3A
ENSG00000118194	-0.125476	0.082007	0.126	0.369095	TNNT2
ENSG00000232732	-0.100375	0.0656066	0.126029	0.369095	AC097717.1
ENSG00000146263	0.0423689	0.0276934	0.126034	0.369095	MMS22L
ENSG00000156510	-0.0942526	0.061624	0.126146	0.369372	HKDC1
ENSG00000170917	0.0456127	0.0298329	0.126279	0.369679	NUDT6
ENSG00000101346	0.0342096	0.0223751	0.126286	0.369679	POFUT1
ENSG00000234500	-0.0855318	0.055951	0.126341	0.369791	AC008267.3
ENSG00000159618	0.109607	0.0717098	0.126394	0.369897	ADGRG5
ENSG00000286722	-0.121777	0.0796802	0.126431	0.369905	AC009244.2
ENSG00000160972	-0.0551971	0.0361161	0.126432	0.369905	PPP1R16A
ENSG00000141622	-0.0888754	0.0581605	0.126487	0.370015	RNF165
ENSG00000205611	-0.120687	0.0789818	0.126505	0.370017	LINC01597
ENSG00000170074	-0.105985	0.0693698	0.126557	0.370052	FAM153A
ENSG00000074201	0.0251596	0.0164683	0.126571	0.370052	CLNS1A
ENSG00000168884	0.0694116	0.045434	0.126576	0.370052	TNIP2
ENSG00000167930	0.0574988	0.0376387	0.126599	0.370052	FAM234A
ENSG00000140691	-0.0302178	0.0197819	0.126624	0.370052	ARMC5
ENSG00000178078	-0.0576417	0.0377365	0.126642	0.370052	STAP2
ENSG00000226124	0.0540211	0.0353672	0.126652	0.370052	FTCDNL1
ENSG00000120262	0.115902	0.0758805	0.126655	0.370052	CCDC170
ENSG00000196811	-0.10148	0.0664421	0.126676	0.370061	CHRNG
ENSG00000204767	0.0697439	0.0456744	0.126766	0.370275	INSYN2B
ENSG00000196873	-0.0553638	0.0362594	0.12679	0.370277	CBWD3
ENSG00000127311	0.0768823	0.0503548	0.126807	0.370277	HELB
ENSG00000204304	-0.0216278	0.0141658	0.126819	0.370277	PBX2
ENSG00000090054	0.0256115	0.0167759	0.12684	0.370283	SPTLC1
ENSG00000182704	0.101271	0.0663366	0.126855	0.370283	TSKU
ENSG00000133216	-0.0466709	0.0305739	0.126887	0.370283	EPHB2
ENSG00000156482	0.0507392	0.0332393	0.12689	0.370283	RPL30
ENSG00000205918	-0.0944775	0.0619065	0.126977	0.370487	PDPK2P
ENSG00000231177	-0.0602843	0.0395075	0.127036	0.370608	LINC00852
ENSG00000188643	0.071584	0.0469156	0.127059	0.370608	S100A16
ENSG00000127528	0.111824	0.0732907	0.127071	0.370608	KLF2
ENSG00000166886	-0.0466947	0.0306104	0.127146	0.370778	NAB2
ENSG00000251365	-0.105652	0.0692648	0.127176	0.370813	LINC02236
ENSG00000186575	-0.0374111	0.024538	0.127354	0.371259	NF2
ENSG00000259258	-0.099702	0.0653962	0.127363	0.371259	AC013553.1
ENSG00000146592	0.0921473	0.0604542	0.127447	0.371447	CREB5
ENSG00000005812	0.0369052	0.0242131	0.127463	0.371447	FBXL3
ENSG00000136878	-0.0278029	0.0182453	0.127549	0.371622	USP20
ENSG00000186501	-0.0410476	0.0269375	0.127557	0.371622	TMEM222
ENSG00000260293	-0.0622435	0.0408507	0.127588	0.371662	AC106820.4
ENSG00000267612	-0.0813022	0.0533647	0.127629	0.371728	AC008759.2
ENSG00000108262	-0.0437461	0.0287168	0.127668	0.371728	GIT1
ENSG00000270178	0.100133	0.0657325	0.127675	0.371728	AC007687.1
ENSG00000197905	0.098326	0.0645475	0.127681	0.371728	TEAD4
ENSG00000234509	0.0698337	0.0458462	0.127704	0.371747	AP000253.1
ENSG00000198286	0.0836628	0.054934	0.127766	0.371877	CARD11
ENSG00000114796	0.0442565	0.0290695	0.127899	0.372214	KLHL24
ENSG00000110651	0.0463593	0.0304561	0.127967	0.37236	CD81
ENSG00000231999	0.0710608	0.0466871	0.127993	0.372384	LRRC8C-DT
ENSG00000135749	-0.0705677	0.0463769	0.128106	0.372663	PCNX2
ENSG00000227060	-0.0912836	0.0599951	0.12813	0.37268	LINC00629
ENSG00000184445	0.037873	0.0248928	0.128149	0.372688	KNTC1
ENSG00000256427	0.0700006	0.046016	0.128204	0.372796	AC010175.1
ENSG00000258844	0.149566	0.0983724	0.128408	0.373296	AL162511.1
ENSG00000149289	0.0522885	0.0343913	0.128411	0.373296	ZC3H12C
ENSG00000130294	-0.0317276	0.0208721	0.128487	0.373448	KIF1A
ENSG00000174243	0.0310429	0.0204223	0.128498	0.373448	DDX23
ENSG00000130643	-0.0994693	0.0654465	0.128547	0.373538	CALY
ENSG00000066468	0.0684786	0.0450584	0.128568	0.373548	FGFR2
ENSG00000165392	0.0337073	0.0221893	0.128743	0.373875	WRN
ENSG00000106052	0.0363788	0.0239483	0.12875	0.373875	TAX1BP1
ENSG00000182968	-0.063986	0.0421224	0.128751	0.373875	SOX1
ENSG00000132694	-0.0430195	0.0283207	0.128759	0.373875	ARHGEF11
ENSG00000262227	0.0719963	0.0474027	0.128807	0.373875	AC004771.3
ENSG00000255561	-0.040827	0.0268822	0.128828	0.373875	FDXACB1
ENSG00000246273	0.0406122	0.0267409	0.128831	0.373875	SBF2-AS1
ENSG00000260948	0.0441723	0.0290855	0.128837	0.373875	AL390195.2
ENSG00000020577	0.0816466	0.0537608	0.128837	0.373875	SAMD4A
ENSG00000228107	0.0908281	0.0598132	0.128881	0.373922	AP000692.1
ENSG00000203321	0.099984	0.065844	0.128889	0.373922	CARNMT1-AS1
ENSG00000267251	-0.0785078	0.0517063	0.128928	0.373985	AC139100.1
ENSG00000197157	0.0298712	0.0196746	0.128948	0.373994	SND1
ENSG00000203799	-0.0519642	0.0342301	0.128993	0.374073	CCDC162P
ENSG00000137507	0.105108	0.0692455	0.129037	0.37415	LRRC32
ENSG00000125733	0.108167	0.0712658	0.129065	0.374179	TRIP10
ENSG00000288048	0.0782018	0.0515272	0.129095	0.374216	AC104088.3
ENSG00000108187	0.0614188	0.0404742	0.129146	0.374306	PBLD
ENSG00000071054	0.0964603	0.0635687	0.129161	0.374306	MAP4K4
ENSG00000178966	0.0303446	0.0199998	0.129204	0.374381	RMI1
ENSG00000107833	-0.0533971	0.0352015	0.129292	0.374555	NPM3
ENSG00000174720	0.0480838	0.0317005	0.129314	0.374555	LARP7
ENSG00000105982	0.0413247	0.0272459	0.129334	0.374555	RNF32
ENSG00000278983	-0.137299	0.090524	0.129338	0.374555	AC048380.2
ENSG00000099800	-0.0371978	0.0245261	0.129352	0.374555	TIMM13
ENSG00000180773	0.0519217	0.034239	0.129406	0.374661	SLC36A4
ENSG00000226049	-0.0681192	0.0449311	0.129499	0.37484	TLK2P1
ENSG00000197619	0.0367802	0.0242613	0.129519	0.37484	ZNF615
ENSG00000147231	0.0522072	0.0344375	0.12952	0.37484	RADX
ENSG00000261302	-0.0688313	0.0454055	0.129539	0.374842	AC106779.1
ENSG00000150938	0.0493515	0.0325639	0.129639	0.375083	CRIM1
ENSG00000106415	-0.0579007	0.0382071	0.12966	0.375092	GLCCI1
ENSG00000263146	-0.0838645	0.0553436	0.129686	0.375116	LINC01896
ENSG00000226636	0.12917	0.0852483	0.129717	0.375141	AC006020.1
ENSG00000280422	-0.0571426	0.0377137	0.12973	0.375141	AC115284.2
ENSG00000213079	0.0281953	0.0186131	0.12982	0.375342	SCAF8
ENSG00000152377	0.0531612	0.0350956	0.129834	0.375342	SPOCK1
ENSG00000215717	0.0265249	0.0175122	0.12986	0.375361	TMEM167B
ENSG00000225556	-0.0556927	0.0367725	0.129894	0.375361	C2CD4D
ENSG00000198755	0.0369034	0.0243672	0.129906	0.375361	RPL10A
ENSG00000172216	0.0743982	0.0491254	0.129911	0.375361	CEBPB
ENSG00000258676	-0.154326	0.101954	0.130104	0.37586	AC091544.2
ENSG00000148356	-0.0303264	0.0200362	0.130133	0.37586	LRSAM1
ENSG00000232803	0.150817	0.0996508	0.130164	0.37586	SLCO4A1-AS1
ENSG00000165895	0.0862791	0.0570087	0.130168	0.37586	ARHGAP42
ENSG00000051825	0.0414939	0.0274172	0.130171	0.37586	MPHOSPH9
ENSG00000040633	-0.0345657	0.0228408	0.130196	0.375867	PHF23
ENSG00000128655	0.0776571	0.0513172	0.130209	0.375867	PDE11A
ENSG00000184634	0.0396915	0.0262324	0.130261	0.375966	MED12
ENSG00000287243	-0.111762	0.0738908	0.130397	0.376297	AC005908.3
ENSG00000160223	0.164478	0.108748	0.130412	0.376297	ICOSLG
ENSG00000172995	-0.0831186	0.0549583	0.130434	0.376297	ARPP21
ENSG00000226435	-0.130552	0.0863269	0.130459	0.376297	ANKRD18DP
ENSG00000207525	0.108396	0.0716771	0.130464	0.376297	Y_RNA
ENSG00000076053	0.0472078	0.0312188	0.130493	0.37633	RBM7
ENSG00000270578	0.0746091	0.0493438	0.130527	0.376378	AP000787.2
ENSG00000071967	0.0865439	0.0572472	0.130596	0.376526	CYBRD1
ENSG00000121690	0.0969401	0.0641393	0.130687	0.376715	DEPDC7
ENSG00000281357	0.0829777	0.0549051	0.130714	0.376715	ARRDC3-AS1
ENSG00000273765	-0.072326	0.0478591	0.13073	0.376715	AC024257.4
ENSG00000126870	-0.030417	0.0201274	0.130732	0.376715	WDR60
ENSG00000142556	0.0391845	0.0259302	0.130749	0.376715	ZNF614
ENSG00000281692	0.11645	0.0770714	0.130804	0.376755	PACRG-AS1
ENSG00000055211	0.032117	0.0212566	0.130808	0.376755	GINM1
ENSG00000102781	0.0351486	0.0232658	0.130854	0.376755	KATNAL1
ENSG00000196159	0.0797035	0.0527584	0.130858	0.376755	FAT4
ENSG00000100353	0.0226162	0.0149711	0.130875	0.376755	EIF3D
ENSG00000204136	0.0727623	0.0481687	0.130897	0.376755	GGTA1P
ENSG00000175470	-0.0305235	0.0202069	0.130904	0.376755	PPP2R2D
ENSG00000103313	0.0943804	0.062481	0.130904	0.376755	MEFV
ENSG00000253696	-0.0893703	0.0591829	0.131026	0.377055	KBTBD11-OT1
ENSG00000017260	0.0305285	0.0202194	0.131079	0.377156	ATP2C1
ENSG00000235436	-0.0686501	0.0454704	0.131101	0.377169	DPY19L2P4
ENSG00000129538	0.100782	0.0667841	0.13128	0.377634	RNASE1
ENSG00000165792	0.0399198	0.0264582	0.131353	0.377792	METTL17
ENSG00000173465	-0.0420436	0.0278674	0.131375	0.377804	ZNRD2
ENSG00000196517	0.0881161	0.0584183	0.131461	0.37786	SLC6A9
ENSG00000204569	-0.0234172	0.0155251	0.131466	0.37786	PPP1R10
ENSG00000184924	-0.037841	0.0250878	0.131466	0.37786	PTRHD1
ENSG00000171566	0.0333993	0.0221438	0.13148	0.37786	PLRG1
ENSG00000231527	0.0628681	0.041682	0.131483	0.37786	FAM27C
ENSG00000269001	0.0509951	0.0338137	0.131523	0.37786	AC092070.2
ENSG00000004059	-0.056169	0.0372469	0.131549	0.37786	ARF5
ENSG00000163364	-0.126441	0.0838459	0.13155	0.37786	LINC01116
ENSG00000129933	0.0437203	0.0289921	0.131553	0.37786	MAU2
ENSG00000127463	-0.0251264	0.0166658	0.131641	0.378063	EMC1
ENSG00000267710	-0.0674944	0.0447803	0.131751	0.378327	EDDM13
ENSG00000257027	0.0701648	0.0465758	0.131948	0.378828	AC010186.3
ENSG00000033327	0.0860479	0.057123	0.131974	0.378828	GAB2
ENSG00000236975	0.125541	0.0833452	0.131995	0.378828	LINC02814
ENSG00000271447	-0.0796534	0.052881	0.131996	0.378828	MMP28
ENSG00000283175	0.093582	0.062133	0.132027	0.378865	AC007920.2
ENSG00000198237	0.134016	0.0889886	0.132068	0.378932	AC131392.1
ENSG00000166171	-0.0469372	0.0311744	0.132161	0.379127	DPCD
ENSG00000173715	-0.0575921	0.0382531	0.132182	0.379127	C11orf80
ENSG00000072858	-0.0912581	0.0606158	0.132192	0.379127	SIDT1
ENSG00000068400	-0.039091	0.025969	0.132249	0.379127	GRIPAP1
ENSG00000229036	0.0411874	0.027362	0.132253	0.379127	VDAC1P8
ENSG00000100014	-0.035719	0.0237302	0.132269	0.379127	SPECC1L
ENSG00000271871	-0.0679939	0.0451738	0.132283	0.379127	AC005740.4
ENSG00000130822	-0.0758624	0.0504034	0.132297	0.379127	PNCK
ENSG00000116299	-0.0788485	0.0523881	0.132302	0.379127	KIAA1324
ENSG00000168310	0.0373544	0.0248196	0.132314	0.379127	IRF2
ENSG00000263826	-0.0592934	0.0393989	0.132337	0.379127	AC112907.3
ENSG00000267655	-0.0687807	0.0457044	0.132349	0.379127	AC125437.1
ENSG00000204713	0.0238249	0.0158322	0.132367	0.379128	TRIM27
ENSG00000261159	-0.0885328	0.058835	0.132385	0.379128	AC112484.3
ENSG00000284606	-0.0811291	0.0539278	0.132478	0.379344	AC105233.5
ENSG00000232682	0.0888742	0.0590963	0.13261	0.379611	AL592430.1
ENSG00000165688	-0.0205571	0.0136696	0.13262	0.379611	PMPCA
ENSG00000172785	0.046885	0.0311816	0.132682	0.379611	CBWD1
ENSG00000260698	-0.0819253	0.0544863	0.132686	0.379611	AL591848.3
ENSG00000011105	-0.091124	0.0606053	0.132693	0.379611	TSPAN9
ENSG00000277687	0.106349	0.070735	0.132715	0.379611	AL139407.1
ENSG00000197020	0.0446338	0.0296878	0.132726	0.379611	ZNF100
ENSG00000254507	-0.0958331	0.0637429	0.132728	0.379611	DEFB131E
ENSG00000259767	0.0806831	0.0536673	0.132737	0.379611	AC022558.1
ENSG00000229618	-0.135565	0.0901754	0.132748	0.379611	AC011287.1
ENSG00000197579	0.0361024	0.0240165	0.132779	0.379647	TOPORS
ENSG00000100979	0.0746245	0.0496467	0.132811	0.379687	PLTP
ENSG00000283154	0.0608035	0.0404576	0.132867	0.379797	IQCJ-SCHIP1
ENSG00000163874	0.10033	0.0667662	0.132916	0.379887	ZC3H12A
ENSG00000204248	0.0783119	0.0521389	0.133101	0.380273	COL11A2
ENSG00000237248	0.0716083	0.0476762	0.133105	0.380273	LINC00987
ENSG00000135824	-0.120008	0.0799037	0.13312	0.380273	RGS8
ENSG00000198590	-0.0665977	0.0443422	0.133122	0.380273	C3orf35
ENSG00000103852	0.0547686	0.0364721	0.133186	0.380403	TTC23
ENSG00000185933	-0.121375	0.0808357	0.133225	0.380434	CALHM1
ENSG00000144815	0.0533886	0.0355587	0.133246	0.380434	NXPE3
ENSG00000148408	-0.0850032	0.0566193	0.133275	0.380434	CACNA1B
ENSG00000180992	-0.031278	0.0208338	0.133276	0.380434	MRPL14
ENSG00000196277	-0.0837509	0.0557867	0.133285	0.380434	GRM7
ENSG00000120868	0.034778	0.0231682	0.133327	0.380503	APAF1
ENSG00000130147	0.0690841	0.0460267	0.133366	0.380564	SH3BP4
ENSG00000166261	-0.0390873	0.0260436	0.133397	0.380601	ZNF202
ENSG00000145916	-0.0203466	0.0135583	0.13344	0.380672	RMND5B
ENSG00000173786	0.0997741	0.0664972	0.133504	0.380804	CNP
ENSG00000188779	-0.067725	0.0451431	0.133555	0.380898	SKOR1
ENSG00000182544	-0.0309911	0.020659	0.133582	0.380919	MFSD5
ENSG00000123104	0.0827429	0.0551614	0.133611	0.380919	ITPR2
ENSG00000144677	-0.0489329	0.0326221	0.133617	0.380919	CTDSPL
ENSG00000143429	-0.0764122	0.0509439	0.133633	0.380919	LSP1P4
ENSG00000277450	-0.0865585	0.0577154	0.13368	0.381001	AC002094.4
ENSG00000100348	-0.028692	0.0191331	0.133717	0.381057	TXN2
ENSG00000172733	-0.0456637	0.0304534	0.133754	0.381111	PURG
ENSG00000257711	-0.0838839	0.0559461	0.133778	0.381127	AC079385.2
ENSG00000240342	0.101939	0.0679982	0.133837	0.381169	RPS2P5
ENSG00000131477	-0.0849305	0.0566527	0.133837	0.381169	RAMP2
ENSG00000180423	0.0596039	0.0397596	0.133846	0.381169	HARBI1
ENSG00000144355	-0.120504	0.0803881	0.133867	0.381178	DLX1
ENSG00000179978	0.0976346	0.0651432	0.133934	0.381317	AC140134.1
ENSG00000197170	-0.0384277	0.025643	0.133986	0.381416	PSMD12
ENSG00000123352	-0.0624108	0.0416571	0.134081	0.381612	SPATS2
ENSG00000178201	-0.0450207	0.0300506	0.13409	0.381612	VN1R1
ENSG00000230262	0.0814721	0.0543869	0.134131	0.381676	LINC02603
ENSG00000119013	-0.0343317	0.0229228	0.134209	0.38184	NDUFB3
ENSG00000232837	-0.100071	0.0668213	0.134239	0.38184	LINC01700
ENSG00000152804	0.0750836	0.0501366	0.134242	0.38184	HHEX
ENSG00000274698	-0.0647388	0.0432354	0.134301	0.381905	AC099521.1
ENSG00000108669	0.0510805	0.0341138	0.134301	0.381905	CYTH1
ENSG00000168874	0.0967245	0.0645999	0.134319	0.381905	ATOH8
ENSG00000139133	0.0588667	0.0393218	0.134381	0.382031	ALG10
ENSG00000100106	0.0643347	0.0429778	0.134412	0.382065	TRIOBP
ENSG00000010244	0.0206131	0.013771	0.134434	0.382065	ZNF207
ENSG00000182934	0.036823	0.0246012	0.134446	0.382065	SRPRA
ENSG00000244734	-0.167908	0.112187	0.134474	0.382094	HBB
ENSG00000179152	0.0309134	0.0206566	0.134513	0.382128	TCAIM
ENSG00000034533	0.0382132	0.0255356	0.134531	0.382128	ASTE1
ENSG00000226609	0.114017	0.0761926	0.13454	0.382128	AL390067.1
ENSG00000261324	0.0465865	0.0311362	0.134598	0.382242	AC010168.2
ENSG00000089159	0.0717495	0.0479594	0.134642	0.382315	PXN
ENSG00000164258	0.0399518	0.0267062	0.134659	0.382315	NDUFS4
ENSG00000279407	-0.0627964	0.041983	0.134717	0.382419	AC007191.1
ENSG00000237984	-0.0622873	0.041645	0.134739	0.382419	PTENP1
ENSG00000158445	-0.0929398	0.0621408	0.13475	0.382419	KCNB1
ENSG00000162522	-0.0624918	0.0417891	0.134808	0.382533	KIAA1522
ENSG00000175216	0.0313056	0.0209359	0.134834	0.382559	CKAP5
ENSG00000128973	-0.0294874	0.0197225	0.134885	0.382616	CLN6
ENSG00000253875	0.0773448	0.0517324	0.13489	0.382616	AC013643.2
ENSG00000138439	-0.0502169	0.0335916	0.134934	0.38262	FAM117B
ENSG00000105865	0.0408704	0.02734	0.134941	0.38262	DUS4L
ENSG00000115446	0.0233008	0.0155882	0.134975	0.38262	UNC50
ENSG00000246263	0.0496688	0.0332289	0.134981	0.38262	UBR5-AS1
ENSG00000087301	0.0372528	0.0249225	0.134981	0.38262	TXNDC16
ENSG00000231672	-0.062208	0.041627	0.135067	0.382813	DIRC3
ENSG00000175772	-0.0861106	0.057626	0.135097	0.382821	LINC01106
ENSG00000267475	-0.055825	0.0373595	0.135106	0.382821	AC008736.1
ENSG00000224945	-0.0650403	0.0435341	0.135174	0.382927	AL353150.1
ENSG00000146457	0.0228588	0.0153006	0.135179	0.382927	WTAP
ENSG00000269235	0.0677905	0.0453797	0.135214	0.382933	ZNF350-AS1
ENSG00000166596	-0.0797575	0.053393	0.135232	0.382933	CFAP52
ENSG00000158604	0.0268048	0.0179443	0.135235	0.382933	TMED4
ENSG00000225206	-0.0888554	0.0594964	0.135318	0.383068	MIR137HG
ENSG00000260589	0.0742119	0.0496924	0.135326	0.383068	STAM-AS1
ENSG00000184313	-0.0858032	0.0574601	0.135367	0.383068	MROH7
ENSG00000101489	-0.0885596	0.0593064	0.13537	0.383068	CELF4
ENSG00000226762	-0.109266	0.0731741	0.135376	0.383068	LINC02668
ENSG00000265907	0.0777799	0.0520901	0.13539	0.383068	AP000919.2
ENSG00000230583	-0.0580599	0.0388909	0.135465	0.383225	GTF2IRD1P1
ENSG00000110786	-0.100163	0.0670962	0.135481	0.383225	PTPN5
ENSG00000207181	-0.0762178	0.0510626	0.135533	0.383278	SNORA14B
ENSG00000184371	0.0918727	0.0615516	0.135539	0.383278	CSF1
ENSG00000106682	0.0299602	0.0200731	0.135554	0.383278	EIF4H
ENSG00000117010	0.0356365	0.0238788	0.135596	0.383303	ZNF684
ENSG00000152954	-0.102458	0.0686558	0.135609	0.383303	NRSN1
ENSG00000115750	0.036227	0.0242757	0.135616	0.383303	TAF1B
ENSG00000119946	-0.0826284	0.0553851	0.135728	0.383568	CNNM1
ENSG00000259431	0.0487572	0.0326841	0.135759	0.383604	THTPA
ENSG00000182287	0.040753	0.0273223	0.135813	0.383707	AP1S2
ENSG00000078246	0.0594575	0.0398684	0.135871	0.38382	TULP3
ENSG00000287358	-0.0565429	0.037918	0.135912	0.383859	AL096706.1
ENSG00000237429	-0.089454	0.0599942	0.13595	0.383859	BX293535.1
ENSG00000125651	-0.0372925	0.0250111	0.135951	0.383859	GTF2F1
ENSG00000017797	0.0346305	0.0232261	0.135957	0.383859	RALBP1
ENSG00000271270	-0.0513667	0.0344545	0.135999	0.383901	TMCC1-AS1
ENSG00000287283	-0.0982499	0.065903	0.136008	0.383901	AL117353.1
ENSG00000228109	-0.0817321	0.0548315	0.136065	0.384013	MELTF-AS1
ENSG00000274422	-0.0631955	0.0424016	0.136119	0.384113	AC245060.5
ENSG00000101391	-0.0287645	0.0193014	0.136149	0.384138	CDK5RAP1
ENSG00000134215	-0.0827805	0.0555488	0.136163	0.384138	VAV3
ENSG00000124920	0.108137	0.0725746	0.136223	0.384255	MYRF
ENSG00000166912	0.0640608	0.042997	0.136253	0.384291	MTMR10
ENSG00000234678	-0.0620667	0.0416628	0.136292	0.384311	ELF3-AS1
ENSG00000196074	0.0409192	0.0274685	0.13631	0.384311	SYCP2
ENSG00000139718	-0.0277278	0.0186135	0.136314	0.384311	SETD1B
ENSG00000213533	-0.0505907	0.0339629	0.136333	0.384313	STIMATE
ENSG00000115306	0.0374803	0.0251699	0.136463	0.384629	SPTBN1
ENSG00000170615	0.101704	0.0683087	0.136518	0.384729	SLC26A5
ENSG00000215218	-0.0937164	0.062947	0.136536	0.384729	UBE2QL1
ENSG00000280241	0.0924458	0.0620962	0.136553	0.384729	AC079298.3
ENSG00000103266	-0.0365256	0.0245434	0.136697	0.385084	STUB1
ENSG00000256742	-0.060867	0.0409046	0.136744	0.385167	KDM2B-DT
ENSG00000271826	0.0986128	0.0662744	0.136765	0.385175	PLS3-AS1
ENSG00000267321	-0.0354777	0.023846	0.136808	0.385246	SNHG30
ENSG00000160199	-0.0329187	0.0221348	0.136965	0.385587	PKNOX1
ENSG00000151689	0.044714	0.0300661	0.136965	0.385587	INPP1
ENSG00000128346	0.0773803	0.0520453	0.137071	0.38577	C22orf23
ENSG00000259381	0.101231	0.0680876	0.137076	0.38577	AC090695.1
ENSG00000189221	0.0639487	0.0430191	0.137142	0.38577	MAOA
ENSG00000101670	0.131551	0.0884994	0.137158	0.38577	LIPG
ENSG00000162444	0.108451	0.0729593	0.137159	0.38577	RBP7
ENSG00000127364	-0.0648759	0.0436477	0.137186	0.38577	TAS2R4
ENSG00000233426	0.069335	0.0466499	0.137204	0.38577	EIF3FP3
ENSG00000116574	0.081299	0.0547001	0.137208	0.38577	RHOU
ENSG00000106804	0.0595669	0.0400782	0.137209	0.38577	C5
ENSG00000137692	0.0386113	0.0259798	0.137226	0.38577	DCUN1D5
ENSG00000173193	0.0832839	0.0560385	0.137229	0.38577	PARP14
ENSG00000106348	-0.0435277	0.0292919	0.137279	0.385861	IMPDH1
ENSG00000232520	-0.0623287	0.0419488	0.137325	0.385924	GCSIR
ENSG00000182150	0.0266138	0.0179126	0.137341	0.385924	ERCC6L2
ENSG00000280033	-0.0818839	0.0551143	0.137356	0.385924	AC116407.4
ENSG00000060491	-0.0373999	0.0251793	0.137452	0.38611	OGFR
ENSG00000249550	-0.0884824	0.0595711	0.137458	0.38611	LINC01234
ENSG00000124787	-0.0499637	0.0336433	0.137516	0.386223	RPP40
ENSG00000274031	-0.0875813	0.0589771	0.137542	0.386223	AC092140.2
ENSG00000187325	0.038801	0.0261298	0.137561	0.386223	TAF9B
ENSG00000092051	-0.0764941	0.051516	0.13758	0.386223	JPH4
ENSG00000189184	0.0823584	0.0554665	0.137589	0.386223	PCDH18
ENSG00000270885	-0.0623865	0.0420178	0.137607	0.386224	RASL10B
ENSG00000271824	-0.124245	0.0836925	0.137666	0.386321	SMIM32
ENSG00000169992	-0.0265199	0.0178646	0.137678	0.386321	NLGN2
ENSG00000135829	0.0274815	0.0185196	0.137831	0.386701	DHX9
ENSG00000138629	-0.0383356	0.0258391	0.137908	0.386776	UBL7
ENSG00000167397	-0.0610463	0.0411471	0.137912	0.386776	VKORC1
ENSG00000128271	-0.126075	0.0849841	0.137937	0.386776	ADORA2A
ENSG00000269609	-0.0377512	0.0254473	0.13794	0.386776	RPARP-AS1
ENSG00000177406	0.0556334	0.0375021	0.137948	0.386776	AC021054.1
ENSG00000173801	0.0761105	0.0513156	0.138025	0.386941	JUP
ENSG00000162783	-0.0759255	0.051201	0.138103	0.387076	IER5
ENSG00000278291	-0.0727379	0.0490522	0.138109	0.387076	AL161772.1
ENSG00000231355	-0.130518	0.0880378	0.138201	0.387283	AP000302.1
ENSG00000254093	-0.0399382	0.0269437	0.138265	0.387361	PINX1
ENSG00000139675	-0.0359506	0.0242539	0.13827	0.387361	HNRNPA1L2
ENSG00000242516	0.0606546	0.0409216	0.138284	0.387361	LINC00960
ENSG00000168434	-0.028958	0.0195384	0.138313	0.387365	COG7
ENSG00000131042	0.125667	0.0847913	0.138321	0.387365	LILRB2
ENSG00000250303	-0.055102	0.0371867	0.138402	0.387506	LINC02762
ENSG00000183172	-0.0324199	0.0218795	0.138408	0.387506	SMDT1
ENSG00000177133	-0.0924681	0.0624111	0.138447	0.387566	PRDM16-DT
ENSG00000182179	0.0688547	0.0464792	0.138497	0.387651	UBA7
ENSG00000174353	-0.0576284	0.0389037	0.138525	0.387651	STAG3L3
ENSG00000239911	-0.0833259	0.0562531	0.138535	0.387651	PRKAG2-AS1
ENSG00000179935	-0.0684098	0.0461859	0.138558	0.387651	LINC00652
ENSG00000233123	-0.158719	0.10716	0.13857	0.387651	LINC01007
ENSG00000169727	-0.0290643	0.0196238	0.138587	0.387651	GPS1
ENSG00000108799	0.0353165	0.0238468	0.138614	0.387672	EZH1
ENSG00000226015	0.0529653	0.0357654	0.13863	0.387672	CCT8P1
ENSG00000227124	0.0332919	0.0224841	0.138691	0.38779	ZNF717
ENSG00000161800	0.031633	0.0213667	0.138744	0.387838	RACGAP1
ENSG00000254746	-0.0964772	0.0651722	0.138782	0.387838	AC103855.2
ENSG00000155085	0.0306116	0.0206792	0.13879	0.387838	AK9
ENSG00000242866	-0.116257	0.0785378	0.138802	0.387838	STRC
ENSG00000171067	0.0457332	0.0308955	0.138804	0.387838	C11orf24
ENSG00000221817	0.0814417	0.0550203	0.138817	0.387838	PPP3CB-AS1
ENSG00000100092	-0.0664992	0.0449404	0.138948	0.388109	SH3BP1
ENSG00000276255	-0.100809	0.0681276	0.13895	0.388109	LINC02809
ENSG00000204574	0.024236	0.0163811	0.139005	0.388211	ABCF1
ENSG00000265787	-0.123088	0.0832148	0.139099	0.388424	CYP4F35P
ENSG00000256533	0.0775812	0.0524648	0.139213	0.388594	AP002373.2
ENSG00000100122	-0.083401	0.0564006	0.139214	0.388594	CRYBB1
ENSG00000240207	-0.0853554	0.0577223	0.139214	0.388594	AC080013.1
ENSG00000286855	-0.101832	0.0688734	0.139265	0.388637	AC074024.1
ENSG00000140367	0.0250609	0.01695	0.139269	0.388637	UBE2Q2
ENSG00000154945	0.0808111	0.0546602	0.139294	0.388637	ANKRD40
ENSG00000196972	-0.0919036	0.0621645	0.139303	0.388637	SMIM10L2B
ENSG00000159733	-0.0530348	0.0358773	0.139347	0.388706	ZFYVE28
ENSG00000272501	-0.0593036	0.0401197	0.139364	0.388706	AL662844.4
ENSG00000143353	0.0436229	0.0295159	0.139422	0.388782	LYPLAL1
ENSG00000260318	-0.0860589	0.058237	0.139478	0.388782	COX6CP1
ENSG00000236801	-0.0581621	0.03936	0.139489	0.388782	RPL24P8
ENSG00000176953	0.0298245	0.020184	0.139507	0.388782	NFATC2IP
ENSG00000175311	-0.121639	0.0823255	0.139533	0.388782	ANKS4B
ENSG00000170802	0.0758009	0.0513037	0.139543	0.388782	FOXN2
ENSG00000113552	-0.0319252	0.0216082	0.139553	0.388782	GNPDA1
ENSG00000100726	-0.0355186	0.0240409	0.139563	0.388782	TELO2
ENSG00000091640	-0.034636	0.0234441	0.139572	0.388782	SPAG7
ENSG00000167755	0.115774	0.0783641	0.139572	0.388782	KLK6
ENSG00000278818	-0.151982	0.102893	0.139652	0.388934	Metazoa_SRP
ENSG00000279278	-0.063383	0.0429124	0.139667	0.388934	AC245060.6
ENSG00000236015	0.0528378	0.0357802	0.139748	0.388934	AC011290.2
ENSG00000203667	0.0547863	0.037102	0.139772	0.388934	COX20
ENSG00000183662	-0.108794	0.073678	0.139779	0.388934	TAFA1
ENSG00000247679	-0.0419451	0.0284063	0.13978	0.388934	AC139795.2
ENSG00000185236	-0.040606	0.0274996	0.139782	0.388934	RAB11B
ENSG00000151164	0.0609257	0.0412615	0.139789	0.388934	RAD9B
ENSG00000279067	-0.11153	0.0755369	0.13981	0.388934	AC002540.1
ENSG00000227329	0.0861383	0.0583406	0.139817	0.388934	AL139396.1
ENSG00000279203	-0.0736524	0.0498853	0.139827	0.388934	AC005785.2
ENSG00000121281	0.0827698	0.0560674	0.139876	0.389018	ADCY7
ENSG00000258315	-0.0770333	0.0521858	0.139908	0.389056	C17orf49
ENSG00000165972	-0.0909247	0.0616002	0.139932	0.389073	CCDC38
ENSG00000253710	0.0565902	0.0383465	0.140008	0.389198	ALG11
ENSG00000153201	0.0425986	0.0288664	0.14002	0.389198	RANBP2
ENSG00000102178	-0.0353766	0.0239732	0.140031	0.389198	UBL4A
ENSG00000235092	0.0678856	0.0460085	0.140078	0.389277	ID2-AS1
ENSG00000287279	-0.111042	0.075296	0.140284	0.3898	AL121932.2
ENSG00000196233	0.0401957	0.0272628	0.14038	0.389985	LCOR
ENSG00000037042	-0.0375651	0.0254797	0.140397	0.389985	TUBG2
ENSG00000273382	-0.0790327	0.0536076	0.140405	0.389985	AL356488.3
ENSG00000047617	0.101266	0.0686946	0.140441	0.390023	ANO2
ENSG00000101199	-0.034731	0.0235609	0.140456	0.390023	ARFGAP1
ENSG00000272886	0.0245878	0.0166831	0.140531	0.390181	DCP1A
ENSG00000165194	-0.100907	0.0684768	0.140589	0.390293	PCDH19
ENSG00000112715	0.133796	0.0908037	0.140625	0.390342	VEGFA
ENSG00000158856	-0.0778239	0.0528229	0.140671	0.390356	DMTN
ENSG00000167113	-0.0376197	0.0255348	0.140677	0.390356	COQ4
ENSG00000204344	0.0254004	0.0172414	0.140692	0.390356	STK19
ENSG00000104613	0.0206727	0.0140334	0.140721	0.390356	INTS10
ENSG00000116198	0.0355234	0.0241145	0.140722	0.390356	CEP104
ENSG00000285582	-0.105753	0.0717987	0.140775	0.390452	AC016042.1
ENSG00000113396	0.198286	0.134639	0.140827	0.390455	SLC27A6
ENSG00000269376	-0.116662	0.0792162	0.140829	0.390455	AL356740.3
ENSG00000166896	-0.0557077	0.0378268	0.14083	0.390455	ATP23
ENSG00000286129	-0.0592349	0.0402273	0.140884	0.390523	AC245060.7
ENSG00000151812	-0.128047	0.0869602	0.140891	0.390523	SLC35F4
ENSG00000011590	-0.0830469	0.0564094	0.140962	0.390621	ZBTB32
ENSG00000105889	0.0760034	0.0516253	0.140963	0.390621	STEAP1B
ENSG00000163013	-0.0739808	0.0502761	0.141159	0.390964	FBXO41
ENSG00000187266	0.0553913	0.0376442	0.141172	0.390964	EPOR
ENSG00000130844	0.0295691	0.0200962	0.141189	0.390964	ZNF331
ENSG00000212747	0.0320414	0.0217767	0.141192	0.390964	RTL8B
ENSG00000185304	0.114434	0.0777755	0.141202	0.390964	RGPD2
ENSG00000069667	0.060241	0.0409449	0.141218	0.390964	RORA
ENSG00000287917	0.104885	0.071293	0.141241	0.390964	AP000944.7
ENSG00000197208	0.0440351	0.0299349	0.141283	0.390964	SLC22A4
ENSG00000151151	0.0317048	0.0215539	0.141302	0.390964	IPMK
ENSG00000262686	-0.0667072	0.0453497	0.141304	0.390964	GLIS2-AS1
ENSG00000223884	-0.0890116	0.0605131	0.141305	0.390964	AC068481.1
ENSG00000251023	0.0590164	0.0401228	0.14132	0.390964	AC114980.1
ENSG00000255559	0.0568172	0.0386281	0.141324	0.390964	ZNF252P-AS1
ENSG00000123096	0.0699944	0.0475943	0.141387	0.391087	SSPN
ENSG00000188738	0.0735053	0.049989	0.141446	0.391163	FSIP2
ENSG00000272479	-0.112251	0.07634	0.141453	0.391163	AC010857.1
ENSG00000206559	0.0516643	0.0351396	0.141491	0.391163	ZCWPW2
ENSG00000163817	0.163574	0.111272	0.141552	0.391163	SLC6A20
ENSG00000185674	-0.0897054	0.0610248	0.141567	0.391163	LYG2
ENSG00000179115	-0.0459904	0.0312878	0.141585	0.391163	FARSA
ENSG00000226396	-0.0909669	0.0618865	0.141589	0.391163	AL031727.1
ENSG00000025423	-0.0609157	0.0414423	0.141591	0.391163	HSD17B6
ENSG00000276231	0.084748	0.0576561	0.141592	0.391163	PIK3R6
ENSG00000240522	0.0827963	0.0563316	0.141615	0.391163	RPL7AP10
ENSG00000176222	0.0541682	0.0368542	0.141616	0.391163	ZNF404
ENSG00000240253	-0.0785082	0.0534248	0.141695	0.391317	FAR2P3
ENSG00000273432	-0.0725969	0.0494079	0.141741	0.391317	AC004951.4
ENSG00000280927	-0.0689856	0.0469512	0.141751	0.391317	CTBP1-AS
ENSG00000145794	0.0695158	0.0473125	0.141755	0.391317	MEGF10
ENSG00000109881	-0.070253	0.0478153	0.141763	0.391317	CCDC34
ENSG00000259319	-0.0745945	0.050785	0.14188	0.391491	AF111167.2
ENSG00000197312	0.0268602	0.0182871	0.141885	0.391491	DDI2
ENSG00000171806	-0.0389423	0.0265137	0.141897	0.391491	METTL18
ENSG00000186732	-0.0956348	0.0651129	0.1419	0.391491	MPPED1
ENSG00000267325	0.0656583	0.0447074	0.141936	0.39154	LINC01415
ENSG00000070214	0.0867997	0.0591133	0.142006	0.391609	SLC44A1
ENSG00000171903	0.10956	0.0746153	0.142014	0.391609	CYP4F11
ENSG00000137393	0.0772366	0.0526032	0.142027	0.391609	RNF144B
ENSG00000167654	-0.0761741	0.0518806	0.142034	0.391609	ATCAY
ENSG00000244733	-0.0574876	0.0391575	0.142074	0.39167	AL132656.2
ENSG00000138685	0.0904624	0.0616306	0.142155	0.391819	FGF2
ENSG00000169427	-0.106267	0.0723998	0.142165	0.391819	KCNK9
ENSG00000174529	-0.0602832	0.0410748	0.142201	0.391828	TMEM81
ENSG00000111077	0.0791503	0.0539311	0.142208	0.391828	TNS2
ENSG00000248415	-0.0754026	0.0513795	0.142223	0.391828	GAPDHP61
ENSG00000129353	0.0529646	0.0360919	0.142242	0.39183	SLC44A2
ENSG00000163848	0.0285284	0.0194479	0.142399	0.392175	ZNF148
ENSG00000156875	0.0702374	0.0478821	0.142408	0.392175	MFSD14A
ENSG00000172270	-0.0439483	0.0299614	0.142422	0.392175	BSG
ENSG00000267665	-0.0794226	0.0541506	0.142458	0.392223	AC021683.3
ENSG00000198948	0.0558076	0.0380547	0.142509	0.392307	MFAP3L
ENSG00000164221	0.0398814	0.0271959	0.142525	0.392307	CCDC112
ENSG00000287721	-0.0827221	0.0564292	0.142663	0.392532	AC061975.8
ENSG00000168453	-0.0508865	0.0347138	0.142679	0.392532	HR
ENSG00000285847	-0.0573349	0.0391153	0.142704	0.392532	AL713852.1
ENSG00000128606	-0.0708237	0.0483181	0.142708	0.392532	LRRC17
ENSG00000117525	0.111778	0.0762589	0.142712	0.392532	F3
ENSG00000283761	0.0737386	0.050309	0.142726	0.392532	AC118553.2
ENSG00000153107	0.0336189	0.0229379	0.142744	0.392532	ANAPC1
ENSG00000188599	-0.0915359	0.0624579	0.142768	0.392532	NPIPP1
ENSG00000164961	0.0404335	0.0275894	0.142772	0.392532	WASHC5
ENSG00000167637	0.0289513	0.0197644	0.14297	0.393024	ZNF283
ENSG00000279762	-0.0831148	0.0567445	0.142997	0.393049	AC005899.8
ENSG00000256577	0.0987726	0.0674447	0.143058	0.393167	AC007406.4
ENSG00000001461	0.0545881	0.0372789	0.143108	0.393253	NIPAL3
ENSG00000144395	0.0895156	0.0611429	0.143183	0.393409	CCDC150
ENSG00000122034	-0.0323785	0.0221185	0.143231	0.393491	GTF3A
ENSG00000198870	-0.0380429	0.0259925	0.143301	0.393606	STKLD1
ENSG00000275223	-0.0581213	0.0397119	0.14331	0.393606	AL121906.2
ENSG00000147174	-0.0819886	0.0560273	0.143366	0.393709	GCNA
ENSG00000198369	-0.045064	0.0307981	0.14341	0.39378	SPRED2
ENSG00000266066	-0.106201	0.0725891	0.143454	0.3938	POLRMTP1
ENSG00000065361	0.099528	0.0680278	0.143454	0.3938	ERBB3
ENSG00000286760	0.0801046	0.0547682	0.143574	0.394077	AL022069.3
ENSG00000141101	0.0257489	0.0176107	0.143708	0.394338	NOB1
ENSG00000179542	-0.080309	0.0549282	0.143721	0.394338	SLITRK4
ENSG00000167394	-0.0367902	0.025164	0.143737	0.394338	ZNF668
ENSG00000278989	-0.0704497	0.0481874	0.143743	0.394338	AP001148.1
ENSG00000259341	-0.104309	0.0713574	0.143803	0.394452	AC015660.1
ENSG00000144681	-0.118412	0.0810138	0.143844	0.394515	STAC
ENSG00000169220	-0.0826325	0.0565399	0.143881	0.394566	RGS14
ENSG00000091592	0.0851668	0.0582865	0.143967	0.394742	NLRP1
ENSG00000227582	0.155788	0.106628	0.144004	0.394742	ADGRF5P1
ENSG00000137106	0.0342871	0.0234678	0.144007	0.394742	GRHPR
ENSG00000234690	0.107671	0.0737036	0.144052	0.394742	EPCAM-DT
ENSG00000168280	0.0461865	0.0316158	0.144052	0.394742	KIF5C
ENSG00000178741	-0.0482303	0.0330161	0.144067	0.394742	COX5A
ENSG00000231768	0.0970572	0.0664418	0.144074	0.394742	LINC01354
ENSG00000158373	0.0976102	0.0668246	0.144099	0.39476	HIST1H2BD
ENSG00000184414	-0.107989	0.0739362	0.144134	0.394805	IRS3P
ENSG00000103034	-0.0761475	0.0521441	0.1442	0.394934	NDRG4
ENSG00000152926	0.0491539	0.0336629	0.144241	0.394947	ZNF117
ENSG00000170265	-0.0270423	0.0185199	0.144242	0.394947	ZNF282
ENSG00000176485	0.0836242	0.0572729	0.144262	0.394953	PLAAT3
ENSG00000114120	0.0407599	0.027921	0.144337	0.395031	SLC25A36
ENSG00000121892	0.0302359	0.0207129	0.144355	0.395031	PDS5A
ENSG00000285564	0.0961703	0.0658809	0.144356	0.395031	AL031121.2
ENSG00000107864	-0.0633018	0.0433662	0.144371	0.395031	CPEB3
ENSG00000196498	-0.0340065	0.0232975	0.144383	0.395031	NCOR2
ENSG00000132681	0.0675946	0.0463122	0.144417	0.395046	ATP1A4
ENSG00000276855	0.0630537	0.043202	0.144425	0.395046	AC015922.3
ENSG00000165995	-0.0746528	0.0511571	0.144486	0.395161	CACNB2
ENSG00000136451	0.0651232	0.0446289	0.144505	0.395161	VEZF1
ENSG00000148204	0.075504	0.0517451	0.144523	0.395161	CRB2
ENSG00000056586	0.0356108	0.0244093	0.144592	0.395225	RC3H2
ENSG00000120699	0.0357776	0.024524	0.144597	0.395225	EXOSC8
ENSG00000250166	0.0902713	0.0618777	0.144602	0.395225	AC053513.1
ENSG00000148943	-0.0288279	0.0197633	0.144659	0.395302	LIN7C
ENSG00000092203	0.0276043	0.018925	0.14467	0.395302	TOX4
ENSG00000128805	0.061982	0.0424952	0.144685	0.395302	ARHGAP22
ENSG00000158290	0.0248038	0.017008	0.144741	0.395402	CUL4B
ENSG00000163291	0.0417791	0.0286511	0.144785	0.395403	PAQR3
ENSG00000136044	0.0490073	0.0336094	0.1448	0.395403	APPL2
ENSG00000158769	0.0737519	0.0505799	0.144806	0.395403	F11R
ENSG00000234942	0.0996391	0.068338	0.144831	0.395403	GRID1-AS1
ENSG00000107404	-0.041807	0.0286737	0.144833	0.395403	DVL1
ENSG00000248923	-0.118737	0.0814439	0.144868	0.395448	MTND5P11
ENSG00000120942	0.0357151	0.0244995	0.144899	0.395481	UBIAD1
ENSG00000166848	-0.044539	0.0305564	0.144951	0.395574	TERF2IP
ENSG00000024048	0.0216188	0.0148337	0.145002	0.395621	UBR2
ENSG00000174669	-0.0402715	0.0276324	0.145005	0.395621	SLC29A2
ENSG00000173207	0.0460726	0.0316192	0.145086	0.395776	CKS1B
ENSG00000106483	0.0803282	0.0551303	0.145099	0.395776	SFRP4
ENSG00000174326	-0.0726656	0.0498744	0.145124	0.395785	SLC16A11
ENSG00000163902	0.023899	0.0164044	0.145152	0.395785	RPN1
ENSG00000128596	-0.0589328	0.0404522	0.145158	0.395785	CCDC136
ENSG00000070761	-0.0353268	0.02425	0.145178	0.39579	CFAP20
ENSG00000138449	0.0745024	0.0511472	0.14522	0.395813	SLC40A1
ENSG00000228393	-0.0597364	0.0410106	0.145224	0.395813	LINC01004
ENSG00000015532	-0.0243148	0.0166939	0.145252	0.39584	XYLT2
ENSG00000228794	-0.0528039	0.0362589	0.145309	0.395939	LINC01128
ENSG00000100227	0.042152	0.0289458	0.145326	0.395939	POLDIP3
ENSG00000268660	-0.0584656	0.0401545	0.145388	0.396058	LETM1P2
ENSG00000165801	0.0613167	0.0421211	0.145469	0.396227	ARHGEF40
ENSG00000072121	0.0365943	0.0251412	0.145517	0.396307	ZFYVE26
ENSG00000002587	-0.072905	0.0500913	0.145546	0.396307	HS3ST1
ENSG00000257727	-0.042822	0.0294225	0.145554	0.396307	CNPY2
ENSG00000281538	-0.0476497	0.032741	0.145572	0.396307	AC254562.3
ENSG00000004866	-0.0347845	0.0239044	0.145627	0.396395	ST7
ENSG00000249889	-0.0835087	0.0573903	0.145641	0.396395	ALG1L11P
ENSG00000130477	-0.100399	0.0690115	0.145719	0.396497	UNC13A
ENSG00000172005	0.0999465	0.0687028	0.145734	0.396497	MAL
ENSG00000228113	-0.123533	0.0849235	0.14577	0.396497	AC003991.1
ENSG00000266718	-0.0772718	0.0531216	0.145775	0.396497	AC079336.5
ENSG00000256029	0.0714204	0.0491025	0.145803	0.396497	AL590560.2
ENSG00000186642	-0.0716604	0.0492683	0.145809	0.396497	PDE2A
ENSG00000232656	0.0464896	0.0319632	0.145815	0.396497	IDI2-AS1
ENSG00000250007	-0.095988	0.065997	0.145827	0.396497	AC087457.1
ENSG00000189337	0.0510995	0.0351387	0.145885	0.396603	KAZN
ENSG00000151923	0.033299	0.0229013	0.14594	0.396702	TIAL1
ENSG00000130943	0.105773	0.0727522	0.14598	0.396716	PKDREJ
ENSG00000133134	-0.0742395	0.0510633	0.145982	0.396716	BEX2
ENSG00000179082	-0.120019	0.0825557	0.146005	0.396727	C9orf106
ENSG00000257093	0.0477524	0.0328583	0.146146	0.397061	DENND11
ENSG00000198792	-0.0361327	0.024867	0.146213	0.397193	TMEM184B
ENSG00000163710	0.0927822	0.0638726	0.146331	0.397417	PCOLCE2
ENSG00000137038	-0.0347607	0.0239299	0.146333	0.397417	DMAC1
ENSG00000273007	-0.0541855	0.0373049	0.146362	0.397445	AC021205.3
ENSG00000133678	-0.0215029	0.014806	0.146416	0.397542	TMEM254
ENSG00000273156	-0.0747202	0.05146	0.1465	0.39772	AC124016.2
ENSG00000214182	0.0617496	0.0425355	0.14658	0.39785	PTMAP5
ENSG00000130876	-0.0894849	0.0616415	0.146585	0.39785	SLC7A10
ENSG00000162755	-0.0507099	0.0349468	0.146764	0.398206	KLHDC9
ENSG00000248100	-0.117243	0.0807985	0.146765	0.398206	AC087257.1
ENSG00000164889	0.0736953	0.0507883	0.146772	0.398206	SLC4A2
ENSG00000128699	0.0217538	0.0149944	0.146838	0.398272	ORMDL1
ENSG00000162104	-0.0397337	0.0273883	0.146848	0.398272	ADCY9
ENSG00000089006	0.0306937	0.0211573	0.146852	0.398272	SNX5
ENSG00000170324	-0.0853818	0.0588683	0.146951	0.398489	FRMPD2
ENSG00000188725	0.0260747	0.0179803	0.147007	0.39859	SMIM15
ENSG00000196116	0.0332649	0.0229415	0.147063	0.398676	TDRD7
ENSG00000237636	-0.186063	0.12833	0.147092	0.398676	ANKRD26P3
ENSG00000272002	-0.0927361	0.0639616	0.147094	0.398676	AC010904.2
ENSG00000089280	-0.0301882	0.0208271	0.147206	0.398895	FUS
ENSG00000139192	0.0543366	0.0374878	0.147213	0.398895	TAPBPL
ENSG00000186074	0.103439	0.071377	0.147285	0.399023	CD300LF
ENSG00000125686	0.0323629	0.0223334	0.147314	0.399023	MED1
ENSG00000005889	0.0335406	0.0231462	0.147316	0.399023	ZFX
ENSG00000220008	-0.0643421	0.0444065	0.147356	0.399037	LINGO3
ENSG00000241345	0.121159	0.0836198	0.147358	0.399037	AC004690.2
ENSG00000223969	-0.0740272	0.0511049	0.147468	0.399283	AC002456.1
ENSG00000100626	-0.0585868	0.0404492	0.147504	0.399331	GALNT16
ENSG00000178171	-0.0914876	0.063176	0.147578	0.39948	AMER3
ENSG00000205629	-0.0467522	0.032291	0.147662	0.399607	LCMT1
ENSG00000232599	-0.111817	0.0772306	0.147662	0.399607	AL008707.1
ENSG00000180747	-0.0558246	0.0385617	0.14771	0.399685	SMG1P3
ENSG00000101349	-0.0781354	0.0539771	0.147738	0.399712	PAK5
ENSG00000285569	-0.0890633	0.0615325	0.14778	0.399726	AC099344.3
ENSG00000279400	0.132399	0.0914725	0.147781	0.399726	AC008957.3
ENSG00000117335	0.0390936	0.0270137	0.147847	0.399822	CD46
ENSG00000205832	0.0685398	0.0473636	0.147869	0.399822	C16orf96
ENSG00000254187	-0.0986251	0.0681542	0.147872	0.399822	AC008708.2
ENSG00000072274	0.0714509	0.0493835	0.147937	0.399945	TFRC
ENSG00000130755	0.0585954	0.0405048	0.148	0.400066	GMFG
ENSG00000253047	-0.0905826	0.0626208	0.14803	0.40008	AL356356.2
ENSG00000229809	-0.0477563	0.0330155	0.148043	0.40008	ZNF688
ENSG00000135482	0.0377678	0.0261128	0.148085	0.400126	ZC3H10
ENSG00000176542	0.0323358	0.0223582	0.148103	0.400126	USF3
ENSG00000107593	-0.118723	0.0820928	0.14812	0.400126	PKD2L1
ENSG00000258458	0.0743925	0.0514423	0.148139	0.400126	AL160314.2
ENSG00000225492	-0.110446	0.0763758	0.148153	0.400126	GBP1P1
ENSG00000236963	-0.0647246	0.0447632	0.148196	0.400151	LINC01141
ENSG00000128285	-0.115586	0.0799391	0.1482	0.400151	MCHR1
ENSG00000226107	-0.0659171	0.0455931	0.148242	0.40019	AC004383.1
ENSG00000197498	-0.0221808	0.0153422	0.148252	0.40019	RPF2
ENSG00000232977	-0.0537963	0.0372257	0.148419	0.40059	LINC00327
ENSG00000141034	0.0235115	0.0162725	0.148497	0.40075	GID4
ENSG00000268533	-0.0650792	0.0450491	0.148562	0.400875	AC003002.2
ENSG00000285791	0.0755803	0.0523237	0.148605	0.400942	AC009879.3
ENSG00000262879	0.0360464	0.0249559	0.148626	0.400948	AC005670.3
ENSG00000231764	-0.143298	0.0992174	0.148659	0.400986	DLX6-AS1
ENSG00000168497	0.0910237	0.0630404	0.148769	0.401231	CAVIN2
ENSG00000205572	-0.072861	0.0504647	0.148795	0.401252	SERF1B
ENSG00000261766	-0.0703477	0.0487277	0.148827	0.401286	AC133550.3
ENSG00000242048	-0.143071	0.0991228	0.148917	0.401479	AC093583.1
ENSG00000106789	-0.0852539	0.0590835	0.149038	0.401754	CORO2A
ENSG00000261227	-0.0615797	0.0426861	0.149129	0.401935	AC140912.1
ENSG00000245526	-0.0460603	0.0319294	0.149143	0.401935	LINC00461
ENSG00000235043	-0.0679453	0.0471134	0.149256	0.402147	TECRP1
ENSG00000092758	0.0981342	0.0680469	0.149259	0.402147	COL9A3
ENSG00000235989	-0.074894	0.0519397	0.149319	0.402258	MORC2-AS1
ENSG00000213842	-0.0845089	0.0586149	0.149368	0.402301	SUGT1P2
ENSG00000285634	-0.114235	0.0792331	0.149372	0.402301	AL583827.1
ENSG00000254461	-0.0799147	0.055439	0.149446	0.402397	AP001107.4
ENSG00000103495	-0.0342482	0.02376	0.149465	0.402397	MAZ
ENSG00000172465	-0.0439261	0.030475	0.149477	0.402397	TCEAL1
ENSG00000085265	0.165547	0.114855	0.149483	0.402397	FCN1
ENSG00000121858	-0.114265	0.079289	0.149551	0.40253	TNFSF10
ENSG00000076067	0.0746491	0.0518071	0.149612	0.402638	RBMS2
ENSG00000163029	0.0356993	0.0247786	0.149661	0.402638	SMC6
ENSG00000150556	-0.0933217	0.0647752	0.149669	0.402638	LYPD6B
ENSG00000158623	0.0490346	0.0340356	0.149673	0.402638	COPG2
ENSG00000251348	0.103088	0.071557	0.149686	0.402638	HSPD1P11
ENSG00000225217	0.154438	0.107212	0.149729	0.402704	HSPA7
ENSG00000099991	-0.0302136	0.0209756	0.149749	0.402708	CABIN1
ENSG00000164751	0.0369619	0.0256633	0.149794	0.402777	PEX2
ENSG00000279539	-0.0654272	0.0454405	0.149912	0.403009	AC006486.2
ENSG00000268858	-0.0462204	0.0321029	0.149936	0.403009	AL118506.1
ENSG00000099949	-0.0403704	0.0280397	0.149937	0.403009	LZTR1
ENSG00000257509	-0.0701054	0.0486956	0.149962	0.403027	AC073487.1
ENSG00000103534	-0.0693667	0.0481952	0.150069	0.403263	TMC5
ENSG00000226913	-0.0518887	0.0360541	0.150096	0.403287	BSN-DT
ENSG00000184922	-0.0506893	0.0352243	0.150137	0.403346	FMNL1
ENSG00000256481	-0.0855479	0.059452	0.150168	0.403366	AP006333.2
ENSG00000117632	-0.0635116	0.0441394	0.150183	0.403366	STMN1
ENSG00000163596	-0.0413157	0.0287169	0.150228	0.403424	ICA1L
ENSG00000267023	0.041141	0.0285968	0.150247	0.403424	LRRC37A16P
ENSG00000204439	0.0271974	0.0189053	0.150261	0.403424	C6orf47
ENSG00000176473	-0.0301806	0.020981	0.150299	0.403449	WDR25
ENSG00000225968	-0.0641958	0.0446286	0.150308	0.403449	ELFN1
ENSG00000237418	-0.0677972	0.0471401	0.150376	0.40358	AC069257.2
ENSG00000113739	0.136882	0.0951845	0.150415	0.403613	STC2
ENSG00000084453	0.107964	0.0750793	0.150433	0.403613	SLCO1A2
ENSG00000130725	-0.0434057	0.030186	0.150451	0.403613	UBE2M
ENSG00000167986	0.0360469	0.0250692	0.150463	0.403613	DDB1
ENSG00000092964	0.029952	0.0208324	0.150501	0.403664	DPYSL2
ENSG00000255136	-0.0942381	0.0655519	0.150545	0.403731	AP001972.3
ENSG00000175985	-0.11736	0.0816439	0.150588	0.403795	PLEKHD1
ENSG00000173253	0.105396	0.0733244	0.150608	0.403798	DMRT2
ENSG00000187796	0.0749972	0.052184	0.15067	0.403915	CARD9
ENSG00000276203	-0.106035	0.0737854	0.150698	0.403938	ANKRD20A3
ENSG00000277744	-0.0781722	0.0544004	0.150724	0.403958	AC011462.4
ENSG00000231007	-0.0701078	0.0487954	0.150783	0.404032	CDC20P1
ENSG00000229867	-0.0589441	0.0410329	0.150858	0.404032	STEAP3-AS1
ENSG00000189114	-0.0232201	0.0161644	0.15086	0.404032	BLOC1S3
ENSG00000183527	-0.0536261	0.0373321	0.150871	0.404032	PSMG1
ENSG00000143793	-0.0405965	0.028262	0.150879	0.404032	C1orf35
ENSG00000166881	0.0348658	0.0242726	0.150881	0.404032	NEMP1
ENSG00000143761	-0.0397338	0.0276625	0.150894	0.404032	ARF1
ENSG00000097007	0.0447398	0.0311494	0.150918	0.404032	ABL1
ENSG00000223945	0.0830833	0.0578487	0.15094	0.404032	AC244033.1
ENSG00000159723	-0.0785805	0.0547135	0.150941	0.404032	AGRP
ENSG00000250722	0.108291	0.0754061	0.150973	0.404068	SELENOP
ENSG00000198944	-0.063804	0.0444345	0.151028	0.404164	SOWAHA
ENSG00000052749	-0.0417396	0.0290758	0.151133	0.404395	RRP12
ENSG00000145337	0.0244458	0.0170319	0.151205	0.404472	PYURF
ENSG00000090889	0.0581517	0.0405175	0.151223	0.404472	KIF4A
ENSG00000178026	-0.0446888	0.0311372	0.151224	0.404472	LRRC75B
ENSG00000148600	0.0569756	0.0396994	0.151237	0.404472	CDHR1
ENSG00000125804	0.101589	0.0707958	0.151298	0.404582	FAM182A
ENSG00000186288	-0.0952335	0.0663695	0.151316	0.404582	PABPC1L2A
ENSG00000276952	-0.0722724	0.0503755	0.15138	0.404665	AL121772.3
ENSG00000105298	-0.026858	0.0187209	0.151385	0.404665	CACTIN
ENSG00000130158	0.0779508	0.0543397	0.151427	0.404719	DOCK6
ENSG00000233198	-0.0859764	0.0599416	0.151477	0.404719	RNF224
ENSG00000090857	0.0573576	0.0399904	0.151491	0.404719	PDPR
ENSG00000167123	0.115566	0.0805757	0.151498	0.404719	CERCAM
ENSG00000085274	0.0214519	0.0149569	0.1515	0.404719	MYNN
ENSG00000095319	0.0409765	0.0285716	0.151524	0.404732	NUP188
ENSG00000131503	0.0484931	0.033815	0.151553	0.404758	ANKHD1
ENSG00000186369	-0.0805925	0.0562031	0.151586	0.404781	LINC00643
ENSG00000196597	-0.0384896	0.0268425	0.151599	0.404781	ZNF782
ENSG00000165449	0.0981232	0.0684541	0.151739	0.405064	SLC16A9
ENSG00000226252	0.0956088	0.0667024	0.151754	0.405064	AL135960.1
ENSG00000198712	-0.0943486	0.0658245	0.151762	0.405064	MT-CO2
ENSG00000131127	0.0330127	0.0230337	0.15179	0.405089	ZNF141
ENSG00000149294	0.0447695	0.0312429	0.151872	0.405257	NCAM1
ENSG00000271843	-0.0501691	0.035015	0.151918	0.405329	AC012557.1
ENSG00000138738	0.0550049	0.038396	0.151981	0.405448	PRDM5
ENSG00000143753	0.0294065	0.0205288	0.152013	0.405483	DEGS1
ENSG00000188010	-0.0369368	0.0257912	0.152101	0.405666	MORN2
ENSG00000100938	0.0274369	0.0191602	0.152151	0.40575	GMPR2
ENSG00000125995	-0.0434349	0.0303342	0.152179	0.405773	ROMO1
ENSG00000186480	0.0516203	0.0360547	0.152223	0.405785	INSIG1
ENSG00000075785	0.0234786	0.0163993	0.152234	0.405785	RAB7A
ENSG00000180530	0.0607429	0.0424294	0.152252	0.405785	NRIP1
ENSG00000131019	-0.0688825	0.0481159	0.152259	0.405785	ULBP3
ENSG00000120253	0.0282013	0.0197028	0.152334	0.405903	NUP43
ENSG00000203335	-0.152422	0.106496	0.15236	0.405903	AC006019.1
ENSG00000183722	0.0428771	0.029958	0.152361	0.405903	LHFPL6
ENSG00000162782	-0.119281	0.0833457	0.152384	0.405913	TDRD5
ENSG00000166557	-0.0307501	0.0214937	0.152529	0.406222	TMED3
ENSG00000164463	0.0309812	0.0216571	0.152564	0.406222	CREBRF
ENSG00000006016	-0.0805424	0.0563052	0.152585	0.406222	CRLF1
ENSG00000168546	-0.0968752	0.067724	0.15259	0.406222	GFRA2
ENSG00000126860	0.106678	0.0745847	0.152635	0.406222	EVI2A
ENSG00000128487	0.0350415	0.0245031	0.152693	0.406222	SPECC1
ENSG00000217555	0.0891881	0.0623667	0.1527	0.406222	CKLF
ENSG00000151414	0.0660567	0.0461917	0.152701	0.406222	NEK7
ENSG00000117586	0.0384661	0.026899	0.152712	0.406222	TNFSF4
ENSG00000138778	0.0733655	0.0513051	0.152721	0.406222	CENPE
ENSG00000119283	-0.0966753	0.0676118	0.152758	0.406222	TRIM67
ENSG00000008405	0.0484602	0.0338928	0.152772	0.406222	CRY1
ENSG00000178343	0.118341	0.0827682	0.152777	0.406222	SHISA3
ENSG00000128191	-0.0358361	0.025064	0.152779	0.406222	DGCR8
ENSG00000235245	0.0734542	0.051375	0.152784	0.406222	AL360181.2
ENSG00000169733	-0.0438285	0.0306571	0.152822	0.406273	RFNG
ENSG00000226266	0.0621118	0.0434528	0.152888	0.406395	AC009961.1
ENSG00000110492	0.0862916	0.060373	0.152916	0.406421	MDK
ENSG00000256651	-0.0788662	0.0551834	0.152957	0.406479	AC006518.1
ENSG00000217733	-0.10064	0.0704241	0.152987	0.406508	CCT7P1
ENSG00000167635	0.0480957	0.0336615	0.153061	0.406654	ZNF146
ENSG00000157954	-0.0233515	0.0163452	0.153104	0.406719	WIPI2
ENSG00000166135	-0.0215942	0.0151163	0.153137	0.406755	HIF1AN
ENSG00000120688	0.0286765	0.0200779	0.153217	0.406839	WBP4
ENSG00000232931	-0.0585172	0.0409722	0.15323	0.406839	LINC00342
ENSG00000233871	-0.0512835	0.035909	0.153248	0.406839	DLG5-AS1
ENSG00000104889	-0.0679287	0.0475679	0.153281	0.406839	RNASEH2A
ENSG00000182218	-0.051924	0.0363605	0.153282	0.406839	HHIPL1
ENSG00000121039	0.0758683	0.0531278	0.153282	0.406839	RDH10
ENSG00000120686	0.0225345	0.0157828	0.153352	0.406972	UFM1
ENSG00000271851	-0.0449044	0.0314524	0.153379	0.406995	AC087501.4
ENSG00000111605	0.0348746	0.0244297	0.153423	0.40702	CPSF6
ENSG00000283141	-0.068185	0.0477643	0.153427	0.40702	LINC02666
ENSG00000111087	-0.120403	0.084354	0.153478	0.407104	GLI1
ENSG00000140750	0.0583104	0.0408544	0.153501	0.407116	ARHGAP17
ENSG00000134897	-0.0279667	0.0195982	0.15358	0.40724	BIVM
ENSG00000197808	-0.0269877	0.0189132	0.153601	0.40724	ZNF461
ENSG00000284882	0.0666608	0.0467168	0.153605	0.40724	AL359762.1
ENSG00000198034	0.0358625	0.0251415	0.153746	0.407551	RPS4X
ENSG00000106537	-0.0915294	0.0641693	0.153761	0.407551	TSPAN13
ENSG00000234709	-0.0780253	0.0547047	0.153782	0.407557	UPF3AP3
ENSG00000029534	-0.113546	0.0796148	0.153813	0.407589	ANK1
ENSG00000267882	-0.105415	0.0739189	0.153843	0.407619	AL031666.2
ENSG00000124215	0.0754235	0.0528922	0.153873	0.407646	CDH26
ENSG00000163728	0.0436869	0.0306406	0.15393	0.407727	TTC14
ENSG00000124574	-0.039176	0.0274786	0.153958	0.407727	ABCC10
ENSG00000262096	-0.0617811	0.0433363	0.153977	0.407727	PCDHB19P
ENSG00000120509	-0.0359962	0.0252522	0.154022	0.407727	PDZD11
ENSG00000222046	-0.0821353	0.0576205	0.154026	0.407727	DCDC2B
ENSG00000146833	0.034395	0.0241295	0.154032	0.407727	TRIM4
ENSG00000262652	-0.102377	0.0718242	0.154048	0.407727	AC124283.3
ENSG00000163794	-0.0634209	0.0444949	0.154055	0.407727	UCN
ENSG00000138646	0.0701519	0.0492199	0.154077	0.407734	HERC5
ENSG00000173818	-0.0278922	0.0195717	0.154119	0.407768	ENDOV
ENSG00000173653	-0.0478055	0.0335466	0.154143	0.407768	RCE1
ENSG00000078061	0.0408163	0.0286435	0.154164	0.407768	ARAF
ENSG00000198892	-0.0404514	0.0283875	0.154166	0.407768	SHISA4
ENSG00000155957	0.0519236	0.0364403	0.154187	0.407773	TMBIM4
ENSG00000164649	0.0616672	0.043281	0.154213	0.40779	CDCA7L
ENSG00000181038	0.0316094	0.0221861	0.154232	0.407791	METTL23
ENSG00000224376	-0.0877564	0.0616008	0.154273	0.407828	AC017104.1
ENSG00000169981	0.027365	0.0192094	0.154284	0.407828	ZNF35
ENSG00000101901	0.0237194	0.0166511	0.154303	0.407828	ALG13
ENSG00000099889	-0.0526534	0.0369652	0.154329	0.407846	ARVCF
ENSG00000136021	0.0319823	0.0224559	0.15438	0.407928	SCYL2
ENSG00000183117	-0.0695079	0.0488064	0.154401	0.407935	CSMD1
ENSG00000142634	-0.0659683	0.0463312	0.154492	0.408078	EFHD2
ENSG00000224635	-0.122213	0.0858355	0.154504	0.408078	AL391095.1
ENSG00000162817	-0.0923366	0.0648536	0.154513	0.408078	C1orf115
ENSG00000256043	0.0723445	0.0508293	0.154654	0.408351	CTSO
ENSG00000273763	-0.0440485	0.0309492	0.154663	0.408351	AC007318.2
ENSG00000180089	-0.0673342	0.0473112	0.154673	0.408351	TMEM86B
ENSG00000174721	-0.0570124	0.0400655	0.154742	0.408483	FGFBP3
ENSG00000161798	-0.0843116	0.0592556	0.15478	0.408521	AQP5
ENSG00000023171	-0.0616436	0.0433256	0.154795	0.408521	GRAMD1B
ENSG00000165912	0.0645534	0.0453828	0.154904	0.40876	PACSIN3
ENSG00000226803	0.0574371	0.0403967	0.155077	0.409164	ZNF451-AS1
ENSG00000163673	-0.125591	0.0883401	0.155119	0.409226	DCLK3
ENSG00000268230	-0.053748	0.0378087	0.155149	0.409241	AC012313.3
ENSG00000115652	-0.0321603	0.0226243	0.155173	0.409241	UXS1
ENSG00000128654	-0.0489773	0.0344556	0.155183	0.409241	MTX2
ENSG00000047346	0.0415685	0.0292464	0.155224	0.409269	FAM214A
ENSG00000198690	0.0453403	0.0319007	0.155231	0.409269	FAN1
ENSG00000115649	0.03281	0.0230872	0.155278	0.409297	CNPPD1
ENSG00000076356	-0.052542	0.0369722	0.15528	0.409297	PLXNA2
ENSG00000273173	-0.0757889	0.053336	0.155326	0.409347	SNURF
ENSG00000022976	-0.0278014	0.0195656	0.155337	0.409347	ZNF839
ENSG00000151304	0.0385589	0.0271378	0.155359	0.409354	SRFBP1
ENSG00000171475	-0.0241002	0.0169627	0.155383	0.409366	WIPF2
ENSG00000188626	0.081493	0.0573688	0.155459	0.40944	GOLGA8M
ENSG00000196951	0.0510414	0.0359319	0.155461	0.40944	SCOC-AS1
ENSG00000173473	0.0610911	0.0430083	0.155477	0.40944	SMARCC1
ENSG00000107242	-0.0852007	0.0599831	0.155488	0.40944	PIP5K1B
ENSG00000215012	-0.0448005	0.031545	0.155548	0.4095	RTL10
ENSG00000198752	0.0258863	0.0182276	0.155558	0.4095	CDC42BPB
ENSG00000260895	-0.133063	0.0937014	0.155586	0.4095	AP003071.1
ENSG00000259660	0.137287	0.0966763	0.155587	0.4095	DNM1P47
ENSG00000183576	0.0226425	0.0159454	0.155607	0.409502	SETD3
ENSG00000260898	-0.0725383	0.0510868	0.155636	0.409516	ADPGK-AS1
ENSG00000166164	0.0324781	0.0228743	0.155651	0.409516	BRD7
ENSG00000260838	-0.113273	0.0797842	0.155682	0.409516	AC022893.2
ENSG00000232860	0.0549577	0.0387102	0.155689	0.409516	SMG7-AS1
ENSG00000241560	0.103502	0.0729168	0.155766	0.409656	ZBTB20-AS1
ENSG00000171840	0.103069	0.072614	0.15578	0.409656	NINJ2
ENSG00000280739	0.0420394	0.0296231	0.155857	0.409808	EIF1B-AS1
ENSG00000146109	-0.0238703	0.0168223	0.155907	0.409889	ABT1
ENSG00000049883	0.0345287	0.0243348	0.155928	0.409892	PTCD2
ENSG00000049089	0.0830342	0.0585232	0.15595	0.409899	COL9A2
ENSG00000185105	-0.0897163	0.0632392	0.155992	0.40996	MYADML2
ENSG00000136630	0.0892503	0.062917	0.156033	0.410019	HLX
ENSG00000256955	-0.134846	0.0950667	0.156063	0.410046	AC131009.2
ENSG00000146918	0.0305054	0.0215111	0.156155	0.410087	NCAPG2
ENSG00000259417	-0.0754527	0.0532069	0.156161	0.410087	CTXND1
ENSG00000272909	0.0634149	0.0447196	0.156174	0.410087	AL122035.2
ENSG00000138448	0.0662676	0.0467337	0.156195	0.410087	ITGAV
ENSG00000147475	0.050498	0.035613	0.156201	0.410087	ERLIN2
ENSG00000273521	0.0956378	0.0674489	0.156211	0.410087	AL162274.1
ENSG00000066926	0.0353347	0.0249206	0.156222	0.410087	FECH
ENSG00000135919	-0.0552575	0.0389724	0.156232	0.410087	SERPINE2
ENSG00000261270	0.0811219	0.0572196	0.15627	0.410136	AC012181.2
ENSG00000204351	0.0256908	0.0181271	0.156408	0.410449	SKIV2L
ENSG00000278829	-0.0978642	0.0690565	0.156436	0.410471	AC099811.5
ENSG00000135999	0.0319993	0.0225824	0.156483	0.410545	EPC2
ENSG00000251432	0.0726417	0.0512685	0.156515	0.410579	LINC02615
ENSG00000109911	0.0377547	0.0266483	0.156548	0.410616	ELP4
ENSG00000162496	0.0671824	0.0474359	0.156694	0.410912	DHRS3
ENSG00000240729	-0.130694	0.0922808	0.1567	0.410912	AC146507.2
ENSG00000164975	0.0295442	0.0208622	0.156728	0.410936	SNAPC3
ENSG00000091513	0.103954	0.0734093	0.156749	0.41094	TF
ENSG00000150594	-0.0747369	0.0527858	0.156819	0.411071	ADRA2A
ENSG00000113749	-0.0787485	0.0556217	0.156837	0.411071	HRH2
ENSG00000175130	0.0643521	0.0454598	0.156897	0.411089	MARCKSL1
ENSG00000101400	-0.0615421	0.0434765	0.156914	0.411089	SNTA1
ENSG00000213139	-0.0607199	0.0428986	0.156943	0.411089	CRYGS
ENSG00000272768	-0.0564603	0.0398898	0.156949	0.411089	AC004854.2
ENSG00000105497	0.0285448	0.0201679	0.156964	0.411089	ZNF175
ENSG00000226891	-0.090539	0.06397	0.15697	0.411089	LINC01359
ENSG00000235505	-0.0852348	0.0602236	0.156979	0.411089	CASP17P
ENSG00000286835	-0.0601328	0.0424908	0.157011	0.411123	AL133477.2
ENSG00000151687	0.0351245	0.0248261	0.15712	0.411358	ANKAR
ENSG00000174151	-0.0329866	0.0233204	0.157216	0.411521	CYB561D1
ENSG00000279474	-0.110024	0.0777867	0.157234	0.411521	AC125437.2
ENSG00000147113	0.080662	0.0570302	0.157253	0.411521	DIPK2B
ENSG00000177613	0.036722	0.0259643	0.157267	0.411521	CSTF2T
ENSG00000147059	-0.0755332	0.0534097	0.157296	0.411521	SPIN2A
ENSG00000285931	-0.0855912	0.0605219	0.157297	0.411521	AC005495.2
ENSG00000182722	-0.0756974	0.0535303	0.157332	0.41156	SEPHS1P1
ENSG00000257704	-0.0475567	0.0336392	0.157441	0.411792	INAFM1
ENSG00000169740	-0.0298256	0.021098	0.157459	0.411792	ZNF32
ENSG00000168887	0.056214	0.0397677	0.157491	0.411826	C2orf68
ENSG00000196455	0.0407221	0.0288207	0.157671	0.4122	PIK3R4
ENSG00000133731	0.0465574	0.0329507	0.157673	0.4122	IMPA1
ENSG00000123700	0.0902166	0.0638555	0.157707	0.41224	KCNJ2
ENSG00000181856	0.102217	0.0723613	0.157774	0.412365	SLC2A4
ENSG00000265519	0.0868015	0.0614518	0.157799	0.412378	AC015922.2
ENSG00000278200	-0.0717923	0.0508473	0.157974	0.412785	LINC01971
ENSG00000090263	-0.031323	0.022187	0.158017	0.412822	MRPS33
ENSG00000145736	0.102754	0.0727853	0.158026	0.412822	GTF2H2
ENSG00000169313	0.138877	0.0983789	0.158051	0.412837	P2RY12
ENSG00000187609	-0.0576148	0.0408155	0.158071	0.412837	EXD3
ENSG00000111652	-0.0477097	0.0338014	0.158106	0.412878	COPS7A
ENSG00000102032	0.0624377	0.0442396	0.158141	0.412919	RENBP
ENSG00000165804	-0.0571945	0.0405266	0.158162	0.412923	ZNF219
ENSG00000273186	0.106527	0.0754923	0.158215	0.413011	AL359091.5
ENSG00000069424	-0.0768369	0.0544722	0.158371	0.413369	KCNAB2
ENSG00000188070	-0.0463065	0.0328311	0.158408	0.413414	C11orf95
ENSG00000187824	0.0510634	0.0362094	0.158473	0.413534	TMEM220
ENSG00000198324	-0.0429575	0.0304646	0.158516	0.413597	PHETA1
ENSG00000286381	0.127888	0.0907105	0.158584	0.413693	AL078622.1
ENSG00000269335	0.0351677	0.0249448	0.158592	0.413693	IKBKG
ENSG00000174307	0.0549273	0.0389639	0.158629	0.413737	PHLDA3
ENSG00000162814	0.0672134	0.0476848	0.158677	0.413737	SPATA17
ENSG00000157654	0.0402221	0.0285361	0.158683	0.413737	PALM2-AKAP2
ENSG00000154059	0.0428024	0.030367	0.158686	0.413737	IMPACT
ENSG00000119414	0.0244762	0.0173662	0.158713	0.413756	PPP6C
ENSG00000103024	-0.0480614	0.0341038	0.158755	0.413816	NME3
ENSG00000134917	-0.0651503	0.0462365	0.158816	0.413923	ADAMTS8
ENSG00000123444	0.0398555	0.0282877	0.158854	0.413971	KBTBD4
ENSG00000104369	-0.0707029	0.0501864	0.158893	0.413987	JPH1
ENSG00000114770	-0.0386562	0.0274393	0.158898	0.413987	ABCC5
ENSG00000266338	-0.0458921	0.0325808	0.158965	0.414111	NBPF15
ENSG00000140873	0.233172	0.165572	0.159048	0.414155	ADAMTS18
ENSG00000267064	-0.0467961	0.0332298	0.159054	0.414155	UXT-AS1
ENSG00000100243	0.0410875	0.0291779	0.15908	0.414155	CYB5R3
ENSG00000240682	-0.037841	0.0268752	0.159124	0.414155	ISY1
ENSG00000120328	0.0521633	0.0370477	0.15913	0.414155	PCDHB12
ENSG00000099337	0.055508	0.0394243	0.159142	0.414155	KCNK6
ENSG00000070018	0.0435109	0.0309041	0.159151	0.414155	LRP6
ENSG00000124782	0.0756358	0.0537237	0.159171	0.414155	RREB1
ENSG00000187790	0.0514781	0.0365655	0.15918	0.414155	FANCM
ENSG00000135312	0.090341	0.0641741	0.159205	0.414155	HTR1B
ENSG00000213988	0.0748373	0.0531637	0.159227	0.414155	ZNF90
ENSG00000167912	-0.0484906	0.0344476	0.15923	0.414155	AC090152.1
ENSG00000105669	-0.0373974	0.0265705	0.159286	0.414155	COPE
ENSG00000166888	0.0418809	0.029756	0.159286	0.414155	STAT6
ENSG00000286333	-0.0956331	0.0679468	0.159288	0.414155	AC004828.2
ENSG00000162664	0.0459077	0.0326186	0.159307	0.414155	ZNF326
ENSG00000174514	-0.0803481	0.0570913	0.15932	0.414155	MFSD4A
ENSG00000012061	-0.0154446	0.0109747	0.159343	0.414155	ERCC1
ENSG00000138081	0.0499525	0.0354963	0.15935	0.414155	FBXO11
ENSG00000184113	0.0868406	0.0617163	0.1594	0.414185	CLDN5
ENSG00000144278	0.0423965	0.0301306	0.1594	0.414185	GALNT13
ENSG00000134072	-0.0541548	0.038493	0.159465	0.414303	CAMK1
ENSG00000271849	-0.0698268	0.0496444	0.159563	0.414485	AC012603.1
ENSG00000261839	0.073731	0.0524227	0.159584	0.414485	AL358933.1
ENSG00000203644	-0.065886	0.0468459	0.159593	0.414485	AC083799.1
ENSG00000146090	-0.0621087	0.0441641	0.15963	0.414528	RASGEF1C
ENSG00000140025	0.048524	0.0345059	0.159648	0.414528	EFCAB11
ENSG00000113532	0.0539786	0.0383905	0.159712	0.414612	ST8SIA4
ENSG00000267666	-0.0706269	0.0502322	0.159721	0.414612	AC004156.1
ENSG00000228140	-0.0835953	0.0594582	0.159739	0.414612	AL031283.1
ENSG00000228434	-0.083484	0.0593818	0.159759	0.414613	AC004951.1
ENSG00000240244	-0.121688	0.0865678	0.159815	0.41467	GAPDHP33
ENSG00000147853	0.045389	0.0322898	0.159819	0.41467	AK3
ENSG00000102858	-0.0306012	0.0217708	0.15984	0.414672	MGRN1
ENSG00000276168	-0.0890693	0.063371	0.159867	0.41469	RN7SL1
ENSG00000178764	0.0590993	0.0420499	0.159886	0.41469	ZHX2
ENSG00000260404	-0.0565651	0.0402513	0.159933	0.414722	AC110079.1
ENSG00000184428	-0.0334995	0.0238382	0.159937	0.414722	TOP1MT
ENSG00000270673	-0.0639633	0.0455234	0.160002	0.414842	YTHDF3-AS1
ENSG00000279968	-0.0591472	0.0421022	0.160066	0.41485	GVQW2
ENSG00000254703	0.0931588	0.0663128	0.160069	0.41485	SENCR
ENSG00000160007	-0.0329203	0.0234355	0.160105	0.41485	ARHGAP35
ENSG00000179119	0.031993	0.0227757	0.160111	0.41485	SPTY2D1
ENSG00000105245	-0.0475791	0.033875	0.160155	0.41485	NUMBL
ENSG00000126453	0.0637832	0.0454119	0.160155	0.41485	BCL2L12
ENSG00000036257	0.0450915	0.0321042	0.160158	0.41485	CUL3
ENSG00000228218	-0.0721423	0.0513644	0.160164	0.41485	ATF4P3
ENSG00000148290	-0.0497208	0.0354019	0.16018	0.41485	SURF1
ENSG00000179967	0.098188	0.069931	0.160298	0.415106	PPP1R14BP3
ENSG00000242428	-0.0950281	0.0676902	0.160358	0.415198	C3orf67-AS1
ENSG00000171960	-0.0356914	0.0254253	0.160387	0.415198	PPIH
ENSG00000134697	0.0276033	0.0196639	0.160392	0.415198	GNL2
ENSG00000258302	0.0653964	0.0466027	0.160535	0.415471	AC025034.1
ENSG00000146842	0.0437103	0.0311489	0.160536	0.415471	TMEM209
ENSG00000121104	-0.0539013	0.0384148	0.160575	0.415522	FAM117A
ENSG00000287809	-0.0992601	0.0707458	0.160601	0.415538	AC005632.6
ENSG00000259234	-0.100786	0.0718433	0.160657	0.415632	ANKRD34C-AS1
ENSG00000141510	0.0583546	0.0416005	0.160695	0.415679	TP53
ENSG00000114942	0.0421775	0.0300701	0.160725	0.415679	EEF1B2
ENSG00000176533	-0.0336677	0.0240036	0.160733	0.415679	GNG7
ENSG00000277873	-0.0611158	0.0435751	0.160755	0.415684	AC131159.2
ENSG00000165916	-0.0331973	0.0236739	0.160834	0.415839	PSMC3
ENSG00000163170	-0.0481424	0.0343337	0.160858	0.415851	BOLA3
ENSG00000285693	-0.0375953	0.0268167	0.160935	0.415928	AP002381.2
ENSG00000114450	0.0444042	0.0316743	0.160945	0.415928	GNB4
ENSG00000197363	-0.0315432	0.0225005	0.160948	0.415928	ZNF517
ENSG00000162129	-0.0245787	0.0175333	0.160965	0.415928	CLPB
ENSG00000112110	-0.0325067	0.0231898	0.160985	0.415928	MRPL18
ENSG00000134470	0.0786687	0.0561253	0.161016	0.415958	IL15RA
ENSG00000251079	0.0939199	0.0670105	0.161044	0.415962	BMS1P2
ENSG00000181264	0.0421278	0.03006	0.161078	0.415962	TLCD5
ENSG00000287853	0.0641674	0.0457883	0.161097	0.415962	AL031668.2
ENSG00000116771	-0.076941	0.0549047	0.161108	0.415962	AGMAT
ENSG00000174444	0.0306037	0.021839	0.161115	0.415962	RPL4
ENSG00000165185	0.0610176	0.0435475	0.161162	0.416034	KIAA1958
ENSG00000133884	0.0321619	0.0229599	0.161278	0.416283	DPF2
ENSG00000175928	-0.0627615	0.0448105	0.161335	0.416346	LRRN1
ENSG00000203392	0.0866395	0.06186	0.161341	0.416346	AC105020.1
ENSG00000154134	0.0614033	0.0438519	0.161441	0.416553	ROBO3
ENSG00000260714	-0.0800359	0.0571659	0.161494	0.41662	AC133552.1
ENSG00000254897	-0.175452	0.125321	0.161506	0.41662	AP003035.1
ENSG00000123607	0.0257425	0.018389	0.161547	0.416634	TTC21B
ENSG00000060762	0.0328541	0.0234718	0.161595	0.416634	MPC1
ENSG00000116329	-0.103154	0.0736967	0.1616	0.416634	OPRD1
ENSG00000224072	0.0707726	0.0505645	0.161618	0.416634	AL139811.1
ENSG00000228446	0.0875879	0.0625797	0.161627	0.416634	AC073052.1
ENSG00000040275	0.0404219	0.0288807	0.161628	0.416634	SPDL1
ENSG00000279476	-0.125865	0.0899327	0.161649	0.416637	AC092139.3
ENSG00000159884	-0.0436435	0.0311894	0.161721	0.416771	CCDC107
ENSG00000056558	0.0804049	0.0574631	0.16174	0.416771	TRAF1
ENSG00000164096	0.0344924	0.0246558	0.161826	0.416892	C4orf3
ENSG00000141428	-0.030896	0.0220853	0.161831	0.416892	C18orf21
ENSG00000261528	-0.101645	0.072661	0.161845	0.416892	AC002400.1
ENSG00000166979	0.0544798	0.0389482	0.16188	0.416932	EVA1C
ENSG00000203952	0.0756369	0.0540804	0.161933	0.417017	CCDC160
ENSG00000131368	-0.0275409	0.0196943	0.161986	0.417035	MRPS25
ENSG00000103449	0.0661851	0.0473286	0.161988	0.417035	SALL1
ENSG00000272944	-0.110136	0.0787606	0.162003	0.417035	AC079834.2
ENSG00000258066	-0.118877	0.085015	0.162019	0.417035	AC138331.1
ENSG00000143179	-0.0308308	0.0220495	0.162037	0.417035	UCK2
ENSG00000175265	-0.0574255	0.0410826	0.162171	0.417261	GOLGA8A
ENSG00000272335	-0.0390333	0.0279253	0.162181	0.417261	AC093297.2
ENSG00000136935	0.0258852	0.0185192	0.162188	0.417261	GOLGA1
ENSG00000189316	-0.0825121	0.0590349	0.162209	0.417261	AC073349.1
ENSG00000141556	-0.0256803	0.0183743	0.162227	0.417261	TBCD
ENSG00000238286	0.080686	0.057733	0.162242	0.417261	SLC35E1P1
ENSG00000278637	-0.110955	0.0794116	0.16235	0.417475	HIST1H4A
ENSG00000235513	0.0858614	0.0614569	0.162384	0.417475	AL035681.1
ENSG00000118298	0.0930472	0.066601	0.162388	0.417475	CA14
ENSG00000179862	-0.0555023	0.0397287	0.162403	0.417475	CITED4
ENSG00000054356	-0.0847941	0.0607036	0.162457	0.41749	PTPRN
ENSG00000134748	0.0330566	0.0236655	0.162467	0.41749	PRPF38A
ENSG00000106683	-0.0653107	0.0467585	0.162484	0.41749	LIMK1
ENSG00000184845	-0.0917852	0.0657175	0.162515	0.41749	DRD1
ENSG00000179859	-0.0310903	0.0222618	0.16254	0.41749	RNF227
ENSG00000244671	-0.122581	0.0877732	0.162543	0.41749	RN7SL280P
ENSG00000149305	-0.120541	0.0863128	0.162546	0.41749	HTR3B
ENSG00000126773	0.0210175	0.0150514	0.1626	0.417579	PCNX4
ENSG00000288009	-0.0454096	0.0325229	0.162644	0.417642	AL353135.2
ENSG00000272142	0.04294	0.0307596	0.162718	0.417782	AL359643.3
ENSG00000254449	-0.0970076	0.0694945	0.162743	0.417796	SF3A3P2
ENSG00000135766	0.0645155	0.0462199	0.162763	0.417796	EGLN1
ENSG00000172350	-0.0869566	0.0623194	0.162914	0.418135	ABCG4
ENSG00000237036	-0.0387029	0.0277392	0.162942	0.418156	ZEB1-AS1
ENSG00000132376	-0.0224297	0.0160766	0.162962	0.418158	INPP5K
ENSG00000186777	-0.0745799	0.0534595	0.162994	0.418189	ZNF732
ENSG00000259446	-0.0925907	0.0663825	0.163074	0.418313	AC055874.1
ENSG00000174749	0.0438739	0.0314557	0.163081	0.418313	FAM241A
ENSG00000130803	0.0252362	0.0180951	0.163124	0.418372	ZNF317
ENSG00000022567	-0.0720434	0.0516689	0.163218	0.418563	SLC45A4
ENSG00000233928	-0.103662	0.0743503	0.163246	0.418585	AL591501.1
ENSG00000053770	0.0350022	0.0251103	0.163336	0.418689	AP5M1
ENSG00000243449	-0.0625844	0.0449013	0.163372	0.418689	C4orf48
ENSG00000250378	-0.110625	0.0793684	0.163373	0.418689	AC114296.1
ENSG00000219085	0.080411	0.0576936	0.16339	0.418689	NPM1P37
ENSG00000181773	-0.0992432	0.0712073	0.163401	0.418689	GPR3
ENSG00000087111	0.0233949	0.016786	0.163404	0.418689	PIGS
ENSG00000134759	0.0177619	0.0127462	0.163467	0.418798	ELP2
ENSG00000287625	-0.0471077	0.0338067	0.163486	0.418798	AC022210.2
ENSG00000270061	-0.0761385	0.0546476	0.16354	0.418887	AC068790.5
ENSG00000147604	0.0311789	0.0223795	0.163562	0.418892	RPL7
ENSG00000160948	-0.0293759	0.0210897	0.163648	0.419062	VPS28
ENSG00000258634	0.0402241	0.0288809	0.163693	0.419128	AL160006.1
ENSG00000236451	-0.108411	0.0778561	0.163784	0.41931	AC067956.1
ENSG00000249306	0.0891482	0.064026	0.163809	0.419325	LINC01411
ENSG00000266420	-0.143506	0.103077	0.163855	0.419392	RN7SL118P
ENSG00000100399	0.0882242	0.0633881	0.16398	0.41965	CHADL
ENSG00000115694	-0.025569	0.0183717	0.163995	0.41965	STK25
ENSG00000087077	0.0608447	0.0437239	0.164053	0.419681	TRIP6
ENSG00000119509	0.0407729	0.0293016	0.164076	0.419681	INVS
ENSG00000286584	0.0545387	0.039195	0.164082	0.419681	AC023494.1
ENSG00000204347	-0.0809092	0.0581489	0.1641	0.419681	BTBD17
ENSG00000243384	0.105815	0.0760498	0.164105	0.419681	AC119424.1
ENSG00000188001	0.0899511	0.0646872	0.16436	0.420263	TPRG1
ENSG00000286289	0.133162	0.0957647	0.164372	0.420263	AL133482.1
ENSG00000146677	-0.0601743	0.0432772	0.164396	0.420274	AC004453.1
ENSG00000286689	-0.109305	0.0786242	0.16446	0.420359	AC090946.1
ENSG00000184939	0.0242117	0.0174163	0.164475	0.420359	ZFP90
ENSG00000065600	0.0719643	0.0517679	0.164488	0.420359	PACC1
ENSG00000175206	-0.0799673	0.0575339	0.164554	0.420434	NPPA
ENSG00000182185	0.0554662	0.0399064	0.164557	0.420434	RAD51B
ENSG00000090615	-0.0293475	0.0211161	0.164584	0.420453	GOLGA3
ENSG00000259295	-0.0723391	0.0520595	0.164667	0.420535	CSPG4P12
ENSG00000143401	0.0379215	0.0272931	0.164707	0.420535	ANP32E
ENSG00000255491	0.0948	0.0682315	0.164715	0.420535	AC100858.3
ENSG00000205659	-0.0265717	0.0191248	0.164716	0.420535	LIN52
ENSG00000262155	-0.0470189	0.0338418	0.164719	0.420535	LINC02175
ENSG00000173875	0.0192445	0.0138525	0.16476	0.420535	ZNF791
ENSG00000058085	-0.132602	0.0954514	0.16477	0.420535	LAMC2
ENSG00000144868	-0.0500144	0.0360024	0.164773	0.420535	TMEM108
ENSG00000286232	-0.105186	0.0757213	0.164797	0.420545	AL365229.1
ENSG00000255176	0.109203	0.0786479	0.164982	0.420968	AP000941.1
ENSG00000132840	0.0843858	0.0607828	0.16504	0.421065	BHMT2
ENSG00000251682	0.100568	0.0724562	0.165143	0.421278	AC122718.2
ENSG00000233593	-0.0449719	0.0324036	0.165177	0.421287	LINC02609
ENSG00000234797	0.0525655	0.037876	0.165189	0.421287	RPS3AP6
ENSG00000160781	0.105952	0.0763481	0.165213	0.421287	PAQR6
ENSG00000143771	0.0214543	0.0154605	0.165234	0.421287	CNIH4
ENSG00000109743	0.0743602	0.0535874	0.165245	0.421287	BST1
ENSG00000198040	0.0243205	0.0175324	0.165388	0.4216	ZNF84
ENSG00000119559	-0.0354602	0.0255664	0.165447	0.421699	C19orf25
ENSG00000147601	0.0241932	0.0174446	0.165485	0.421748	TERF1
ENSG00000105671	-0.0256944	0.0185332	0.165625	0.422054	DDX49
ENSG00000189280	-0.0729991	0.0526669	0.165731	0.422273	GJB5
ENSG00000271387	-0.0670966	0.0484223	0.165853	0.422478	AL445228.2
ENSG00000118946	0.0481921	0.0347811	0.165875	0.422478	PCDH17
ENSG00000231584	0.0694132	0.0500974	0.16588	0.422478	FAHD2CP
ENSG00000260428	-0.0837095	0.0604169	0.16589	0.422478	SCX
ENSG00000147364	0.025262	0.0182372	0.165993	0.422603	FBXO25
ENSG00000214842	-0.0910372	0.065722	0.165996	0.422603	RAD51AP2
ENSG00000144061	-0.0318072	0.0229626	0.165998	0.422603	NPHP1
ENSG00000186104	0.0243712	0.0175955	0.166028	0.422618	CYP2R1
ENSG00000281005	-0.0519226	0.0374885	0.166044	0.422618	LINC00921
ENSG00000140006	0.0249989	0.0180503	0.166065	0.422621	WDR89
ENSG00000268654	-0.0778476	0.0562174	0.166126	0.422726	MIMT1
ENSG00000028528	0.0364957	0.0263622	0.166238	0.422961	SNX1
ENSG00000286888	-0.107717	0.0778182	0.166292	0.423047	AC006427.2
ENSG00000112541	0.0541635	0.0391372	0.166377	0.423124	PDE10A
ENSG00000110696	0.0251524	0.0181745	0.166377	0.423124	C11orf58
ENSG00000182952	0.0230938	0.0166872	0.166381	0.423124	HMGN4
ENSG00000119787	-0.0355502	0.0256896	0.166409	0.423143	ATL2
ENSG00000076382	-0.0524555	0.0379117	0.166474	0.423259	SPAG5
ENSG00000055609	0.0454407	0.0328483	0.166558	0.423422	KMT2C
ENSG00000113300	0.0261051	0.0188736	0.166617	0.423522	CNOT6
ENSG00000183250	-0.0614912	0.0444612	0.166656	0.423531	LINC01547
ENSG00000138386	0.0237772	0.0171923	0.16666	0.423531	NAB1
ENSG00000083812	-0.0303441	0.0219431	0.16671	0.423608	ZNF324
ENSG00000221955	-0.0702814	0.0508282	0.166749	0.423657	SLC12A8
ENSG00000127328	0.0504624	0.036501	0.16682	0.423786	RAB3IP
ENSG00000181418	-0.0933343	0.0675216	0.166883	0.423865	DDN
ENSG00000161405	-0.0850982	0.0615678	0.166914	0.423865	IKZF3
ENSG00000186230	-0.0291434	0.021085	0.166914	0.423865	ZNF749
ENSG00000141294	-0.0825436	0.0597274	0.16697	0.423865	LRRC46
ENSG00000126391	0.0459677	0.0332619	0.166973	0.423865	FRMD8
ENSG00000135324	-0.0995142	0.0720119	0.166999	0.423865	MRAP2
ENSG00000064115	0.035883	0.0259664	0.167002	0.423865	TM7SF3
ENSG00000144642	0.0470696	0.0340636	0.167029	0.423865	RBMS3
ENSG00000113068	-0.0317597	0.022986	0.167064	0.423865	PFDN1
ENSG00000037280	0.0804907	0.0582553	0.167067	0.423865	FLT4
ENSG00000281186	0.109384	0.079167	0.167069	0.423865	LINC00706
ENSG00000138279	0.0295202	0.0213664	0.167089	0.423865	ANXA7
ENSG00000137142	-0.0700424	0.0507054	0.167168	0.423956	IGFBPL1
ENSG00000181240	-0.0814927	0.058996	0.167179	0.423956	SLC25A41
ENSG00000196544	-0.035234	0.0255077	0.167184	0.423956	BORCS6
ENSG00000135709	-0.0792359	0.0573739	0.167266	0.424104	KIAA0513
ENSG00000162769	-0.0321615	0.0232896	0.167299	0.424104	FLVCR1
ENSG00000134278	0.0527632	0.0382086	0.167302	0.424104	SPIRE1
ENSG00000243368	0.0667044	0.0483101	0.167355	0.424187	MCCC1-AS1
ENSG00000273654	0.0918127	0.0664977	0.167374	0.424187	AC020904.2
ENSG00000165264	-0.0309877	0.0224519	0.167531	0.424534	NDUFB6
ENSG00000170584	0.029344	0.0212626	0.167564	0.424566	NUDCD2
ENSG00000130584	-0.0524385	0.038002	0.167621	0.424662	ZBTB46
ENSG00000024422	0.065692	0.0476163	0.167706	0.424826	EHD2
ENSG00000168781	-0.0477817	0.0346358	0.167727	0.424828	PPIP5K1
ENSG00000133519	-0.0556149	0.0403182	0.167772	0.424873	ZDHHC8P1
ENSG00000128394	0.0760777	0.0551565	0.1678	0.424873	APOBEC3F
ENSG00000128656	-0.0870679	0.063125	0.167804	0.424873	CHN1
ENSG00000171204	0.0290082	0.0210335	0.167852	0.424926	TMEM126B
ENSG00000242852	-0.0492576	0.03572	0.167897	0.424926	ZNF709
ENSG00000285928	-0.0631958	0.0458289	0.16791	0.424926	AC103591.4
ENSG00000154914	-0.0632463	0.0458683	0.167936	0.424926	USP43
ENSG00000143545	0.0795534	0.0576961	0.167945	0.424926	RAB13
ENSG00000251634	0.0898909	0.0651953	0.167958	0.424926	AC145138.1
ENSG00000005075	-0.0402126	0.0291654	0.167964	0.424926	POLR2J
ENSG00000149548	0.0756391	0.0548658	0.168012	0.424997	CCDC15
ENSG00000066056	0.0806569	0.0585154	0.168084	0.425036	TIE1
ENSG00000197386	-0.0366472	0.0265879	0.168099	0.425036	HTT
ENSG00000150433	0.0458649	0.0332765	0.168111	0.425036	TMEM218
ENSG00000226981	-0.056596	0.0410641	0.16813	0.425036	ABHD17AP6
ENSG00000259048	0.0877962	0.063702	0.168131	0.425036	AL392023.2
ENSG00000168264	0.0437202	0.0317244	0.168164	0.425036	IRF2BP2
ENSG00000213923	-0.0328227	0.0238172	0.16817	0.425036	CSNK1E
ENSG00000221821	-0.0476872	0.0346047	0.168186	0.425036	C6orf226
ENSG00000166575	0.0328066	0.0238089	0.16823	0.425095	TMEM135
ENSG00000139318	-0.0686019	0.0497947	0.168298	0.425214	DUSP6
ENSG00000105750	0.0521444	0.0378507	0.168316	0.425214	ZNF85
ENSG00000267651	-0.0798675	0.0579786	0.168347	0.425214	AC015961.1
ENSG00000133302	-0.0573704	0.041648	0.168356	0.425214	SLF1
ENSG00000172273	-0.0300839	0.021843	0.168426	0.425339	HINFP
ENSG00000253301	-0.104013	0.0755306	0.168482	0.425433	LINC01606
ENSG00000250602	0.0824851	0.0599036	0.168523	0.425484	AC093535.1
ENSG00000287116	-0.0907199	0.0658949	0.168594	0.425613	AC104335.2
ENSG00000143420	-0.0408005	0.0296382	0.16863	0.425627	ENSA
ENSG00000229206	-0.125048	0.0908392	0.168639	0.425627	AL162408.1
ENSG00000249936	-0.0708371	0.0514649	0.168693	0.425714	RAC1P2
ENSG00000279951	-0.0746993	0.0542764	0.168736	0.425772	AL138688.2
ENSG00000262119	-0.0689391	0.0501064	0.168867	0.425945	AL079343.1
ENSG00000057757	-0.0476769	0.0346546	0.168891	0.425945	PITHD1
ENSG00000154153	0.0576393	0.0418986	0.16892	0.425945	RETREG1
ENSG00000187189	-0.066058	0.0480205	0.168939	0.425945	TSPYL4
ENSG00000135387	0.0308336	0.0224147	0.168945	0.425945	CAPRIN1
ENSG00000277795	-0.0639487	0.046488	0.168946	0.425945	AC244517.3
ENSG00000184277	-0.0426644	0.0310165	0.168964	0.425945	TM2D3
ENSG00000073910	-0.0459787	0.0334259	0.168964	0.425945	FRY
ENSG00000122591	0.0511179	0.0371662	0.169011	0.426013	FAM126A
ENSG00000204099	-0.0728853	0.0530008	0.169078	0.426125	NEU4
ENSG00000121335	-0.0922216	0.0670732	0.16915	0.426125	PRB2
ENSG00000101096	0.0761839	0.0554123	0.169176	0.426125	NFATC2
ENSG00000184388	-0.0886805	0.0645025	0.169181	0.426125	PABPC1L2B
ENSG00000269067	0.0840086	0.0611073	0.169202	0.426125	ZNF728
ENSG00000234177	-0.0498465	0.036259	0.169213	0.426125	LINC01114
ENSG00000177156	0.0406547	0.0295733	0.169222	0.426125	TALDO1
ENSG00000233223	0.0409267	0.0297721	0.169236	0.426125	AC016876.1
ENSG00000204740	0.0851485	0.0619414	0.169236	0.426125	MALRD1
ENSG00000104760	-0.089945	0.0654335	0.169255	0.426125	FGL1
ENSG00000088367	-0.0507498	0.0369308	0.169384	0.4264	EPB41L1
ENSG00000232265	-0.0885278	0.0644287	0.169428	0.426449	LINC02805
ENSG00000227507	-0.0550582	0.0400716	0.169443	0.426449	LTB
ENSG00000203791	-0.0450037	0.0327608	0.169533	0.426616	EEF1AKMT2
ENSG00000144596	-0.0871411	0.0634379	0.169552	0.426616	GRIP2
ENSG00000236882	0.121958	0.0887875	0.169569	0.426616	LINC01554
ENSG00000144802	0.0687129	0.0500309	0.169625	0.426676	NFKBIZ
ENSG00000117620	0.0283391	0.0206345	0.169633	0.426676	SLC35A3
ENSG00000130226	-0.0727404	0.0529675	0.169659	0.42669	DPP6
ENSG00000164647	-0.0834209	0.0607526	0.169713	0.426757	STEAP1
ENSG00000160193	-0.0280235	0.0204091	0.169725	0.426757	WDR4
ENSG00000286446	-0.080397	0.0585581	0.16977	0.426785	AL353688.1
ENSG00000269899	0.0647989	0.0471995	0.169792	0.426785	AC025857.2
ENSG00000141568	-0.0221333	0.0161221	0.169796	0.426785	FOXK2
ENSG00000166780	-0.0565511	0.0411945	0.16982	0.426795	BMERB1
ENSG00000279409	-0.128132	0.0933538	0.169896	0.426936	AC020658.6
ENSG00000124942	0.093346	0.0680203	0.169962	0.426976	AHNAK
ENSG00000129292	0.0234601	0.0170956	0.169973	0.426976	PHF20L1
ENSG00000229953	-0.0752099	0.0548069	0.169979	0.426976	AL590666.2
ENSG00000168883	0.0167946	0.0122394	0.17001	0.426976	USP39
ENSG00000251669	-0.0584403	0.0425899	0.170012	0.426976	FAM86EP
ENSG00000253452	-0.0986074	0.0718762	0.170093	0.427128	AC124290.1
ENSG00000198883	-0.121405	0.0885033	0.170137	0.427184	PNMA5
ENSG00000279853	0.0607297	0.044273	0.170154	0.427184	AC004453.2
ENSG00000112305	0.0761694	0.0555336	0.170191	0.427225	SMAP1
ENSG00000137033	0.0833275	0.0607614	0.170254	0.427332	IL33
ENSG00000172757	-0.0343133	0.025022	0.170274	0.427333	CFL1
ENSG00000089041	0.0866263	0.0631758	0.170314	0.427385	P2RX7
ENSG00000085832	0.0327231	0.0238687	0.170387	0.427516	EPS15
ENSG00000124615	0.0329488	0.0240385	0.170478	0.427694	MOCS1
ENSG00000090989	0.0274879	0.0200571	0.170536	0.427789	EXOC1
ENSG00000048707	0.0313181	0.0228544	0.170584	0.427861	VPS13D
ENSG00000175445	0.0636914	0.0464812	0.170605	0.427862	LPL
ENSG00000172346	-0.0805077	0.0587624	0.17067	0.427976	CSDC2
ENSG00000015171	0.0220045	0.016064	0.170748	0.42812	ZMYND11
ENSG00000179195	0.0453068	0.0330794	0.170801	0.428198	ZNF664
ENSG00000123329	0.0542689	0.0396248	0.170822	0.428198	ARHGAP9
ENSG00000178980	-0.0347578	0.0253797	0.170839	0.428198	SELENOW
ENSG00000178234	-0.0457058	0.0333783	0.170897	0.428264	GALNT11
ENSG00000185149	-0.137611	0.100497	0.170905	0.428264	NPY2R
ENSG00000115641	-0.0745679	0.0544653	0.170971	0.428347	FHL2
ENSG00000170571	0.0700444	0.0511624	0.17098	0.428347	EMB
ENSG00000132329	-0.0590557	0.0431407	0.171028	0.428347	RAMP1
ENSG00000261026	-0.112122	0.0819063	0.171029	0.428347	AC105046.1
ENSG00000263220	0.0889948	0.0650159	0.171057	0.428347	AC015727.1
ENSG00000058600	0.019356	0.0141407	0.171058	0.428347	POLR3E
ENSG00000172543	-0.082851	0.0605325	0.171093	0.428382	CTSW
ENSG00000236031	0.0867171	0.0633678	0.171164	0.428511	AL591721.1
ENSG00000204644	0.124331	0.0908582	0.171184	0.428512	ZFP57
ENSG00000205116	0.1113	0.08135	0.171261	0.42858	TMEM88B
ENSG00000188536	-0.144787	0.105828	0.171269	0.42858	HBA2
ENSG00000153993	0.0861473	0.0629672	0.171272	0.42858	SEMA3D
ENSG00000122484	-0.0310308	0.0226856	0.171355	0.428738	RPAP2
ENSG00000100320	-0.0624751	0.0456858	0.17147	0.428976	RBFOX2
ENSG00000107164	0.0285463	0.0208759	0.171491	0.428978	FUBP3
ENSG00000108387	0.0935835	0.0684512	0.171577	0.429062	SEPTIN4
ENSG00000196407	-0.0601402	0.0439895	0.171579	0.429062	THEM5
ENSG00000254910	0.0907953	0.0664139	0.17159	0.429062	AC136475.2
ENSG00000124145	0.0721659	0.0527889	0.171605	0.429062	SDC4
ENSG00000132780	0.0544577	0.0398376	0.171628	0.42907	NASP
ENSG00000087274	0.0193882	0.0141842	0.17166	0.429101	ADD1
ENSG00000268573	0.0613392	0.0448875	0.171779	0.429348	AC011815.1
ENSG00000140968	0.103257	0.0755735	0.17184	0.429369	IRF8
ENSG00000134001	0.0316049	0.023132	0.171849	0.429369	EIF2S1
ENSG00000070601	-0.043351	0.03173	0.171862	0.429369	FRMPD1
ENSG00000075711	0.0360152	0.0263615	0.171874	0.429369	DLG1
ENSG00000148396	-0.0207955	0.0152218	0.171888	0.429369	SEC16A
ENSG00000287720	-0.0728943	0.0533633	0.171938	0.429444	AC023480.1
ENSG00000226950	-0.0434767	0.03183	0.17197	0.429472	DANCR
ENSG00000163806	-0.0490179	0.0358907	0.172016	0.429537	SPDYA
ENSG00000229419	0.0590316	0.0432321	0.17211	0.429702	RALGAPA1P1
ENSG00000283982	-0.0739356	0.0541487	0.172122	0.429702	AL445623.2
ENSG00000279852	-0.078044	0.0571647	0.172175	0.429784	AC083964.2
ENSG00000186907	-0.0912054	0.0668106	0.172211	0.429825	RTN4RL2
ENSG00000085998	0.0244694	0.0179255	0.172233	0.42983	POMGNT1
ENSG00000120526	0.0412672	0.0302356	0.172298	0.42989	NUDCD1
ENSG00000068354	-0.0350341	0.0256697	0.172315	0.42989	TBC1D25
ENSG00000148516	0.0409216	0.0299837	0.172318	0.42989	ZEB1
ENSG00000100376	-0.0705919	0.0517324	0.172392	0.429998	FAM118A
ENSG00000234665	0.148231	0.108636	0.17242	0.429998	LERFS
ENSG00000198363	0.0479798	0.0351638	0.172421	0.429998	ASPH
ENSG00000270240	-0.11976	0.0877958	0.172544	0.4302	AC015849.1
ENSG00000115806	0.0220446	0.0161615	0.172562	0.4302	GORASP2
ENSG00000172201	0.0743742	0.0545281	0.17258	0.4302	ID4
ENSG00000182379	-0.103799	0.0761018	0.172583	0.4302	NXPH4
ENSG00000230658	0.109768	0.0804935	0.172666	0.430357	KLHL7-DT
ENSG00000167323	-0.0390636	0.0286506	0.172742	0.430496	STIM1
ENSG00000226828	-0.0762081	0.0559039	0.172819	0.43059	LINC02774
ENSG00000185924	-0.0861344	0.0631858	0.172822	0.43059	RTN4RL1
ENSG00000233609	-0.0749076	0.0549524	0.17284	0.43059	RPL10P19
ENSG00000275004	-0.0588567	0.0431839	0.172904	0.430686	ZNF280B
ENSG00000168004	0.0468056	0.034343	0.172919	0.430686	PLAAT5
ENSG00000169926	0.032766	0.024046	0.172997	0.430822	KLF13
ENSG00000139083	0.0485105	0.0356018	0.173014	0.430822	ETV6
ENSG00000133138	0.0648802	0.0476251	0.173099	0.430985	TBC1D8B
ENSG00000161847	0.0398521	0.0292561	0.173141	0.431019	RAVER1
ENSG00000155380	0.0854093	0.0627022	0.173153	0.431019	SLC16A1
ENSG00000117308	-0.0388992	0.0285595	0.173184	0.431047	GALE
ENSG00000182318	-0.0360164	0.0264493	0.173287	0.431216	ZSCAN22
ENSG00000114529	-0.0937505	0.0688482	0.173293	0.431216	C3orf52
ENSG00000214367	0.0253772	0.0186384	0.173337	0.431261	HAUS3
ENSG00000139629	0.100208	0.0736032	0.173367	0.431261	GALNT6
ENSG00000062725	0.0306183	0.0224894	0.173371	0.431261	APPBP2
ENSG00000138688	0.0394399	0.0289713	0.173406	0.431296	KIAA1109
ENSG00000145012	0.0620119	0.0455545	0.173429	0.431304	LPP
ENSG00000135945	0.0330713	0.0243004	0.173534	0.431432	REV1
ENSG00000260645	0.0655015	0.04813	0.173536	0.431432	AL359715.2
ENSG00000271320	-0.0826109	0.060708	0.17358	0.431432	AC091488.1
ENSG00000137693	0.0820746	0.0603139	0.17358	0.431432	YAP1
ENSG00000236901	-0.0734228	0.0539562	0.173581	0.431432	MIR600HG
ENSG00000187944	-0.0957915	0.0704131	0.173696	0.43162	C2orf66
ENSG00000186395	-0.0349353	0.0256803	0.173706	0.43162	KRT10
ENSG00000269688	-0.0843777	0.0620262	0.173718	0.43162	AC008982.2
ENSG00000097021	-0.0817536	0.0601022	0.173753	0.431622	ACOT7
ENSG00000285769	0.0940384	0.0691345	0.173759	0.431622	AP003100.2
ENSG00000122406	0.0285292	0.0209772	0.173827	0.431668	RPL5
ENSG00000079101	0.0798788	0.0587351	0.173834	0.431668	CLUL1
ENSG00000104549	0.0506727	0.0372611	0.17385	0.431668	SQLE
ENSG00000160396	-0.0900982	0.066253	0.173858	0.431668	HIPK4
ENSG00000156574	-0.0897596	0.0660091	0.173891	0.431701	NODAL
ENSG00000225978	-0.0860667	0.0632968	0.173915	0.431709	HAR1A
ENSG00000087884	0.0453873	0.0333837	0.173967	0.431763	AAMDC
ENSG00000161011	0.0382589	0.0281424	0.173996	0.431763	SQSTM1
ENSG00000148814	-0.0322828	0.0237467	0.174	0.431763	LRRC27
ENSG00000004399	0.0419999	0.0308977	0.174045	0.431763	PLXND1
ENSG00000060982	0.0690584	0.050807	0.174073	0.431763	BCAT1
ENSG00000100505	-0.0315917	0.0232431	0.174087	0.431763	TRIM9
ENSG00000144810	0.130201	0.0957949	0.174094	0.431763	COL8A1
ENSG00000123870	0.0453968	0.0334018	0.174111	0.431763	ZNF137P
ENSG00000185245	-0.0516053	0.0379704	0.174118	0.431763	GP1BA
ENSG00000159248	-0.120304	0.0885391	0.174219	0.431964	GJD2
ENSG00000119729	0.0525497	0.0386884	0.174374	0.432283	RHOQ
ENSG00000103148	-0.0335982	0.0247366	0.174388	0.432283	NPRL3
ENSG00000267529	-0.139504	0.102716	0.174413	0.432293	AP005131.4
ENSG00000213640	-0.0781663	0.0575732	0.174564	0.432569	EEF1DP4
ENSG00000241449	-0.127784	0.0941211	0.174572	0.432569	AC092666.1
ENSG00000053501	-0.0337655	0.0248711	0.174585	0.432569	USE1
ENSG00000198547	-0.0775125	0.0570984	0.174614	0.432592	C20orf203
ENSG00000101188	-0.0932518	0.0686977	0.174647	0.432624	NTSR1
ENSG00000135835	-0.0474564	0.0349628	0.174673	0.432638	KIAA1614
ENSG00000226320	-0.11086	0.0817091	0.174855	0.433038	LINC01811
ENSG00000121068	0.0875101	0.0645047	0.174894	0.433064	TBX2
ENSG00000236333	-0.0837436	0.0617302	0.174906	0.433064	TRHDE-AS1
ENSG00000138115	-0.0772923	0.0569798	0.174944	0.433109	CYP2C8
ENSG00000124507	-0.0852472	0.0628553	0.175022	0.433214	PACSIN1
ENSG00000162976	0.0372573	0.0274713	0.175027	0.433214	SLC66A3
ENSG00000072062	-0.0445045	0.0328175	0.175061	0.433247	PRKACA
ENSG00000140848	0.065579	0.0483668	0.175141	0.433395	CPNE2
ENSG00000251031	-0.126818	0.0935411	0.175181	0.433424	AC132803.1
ENSG00000275832	0.0567624	0.0418724	0.175225	0.433424	ARHGAP23
ENSG00000083799	0.0238055	0.0175611	0.175231	0.433424	CYLD
ENSG00000172889	-0.0511234	0.0377134	0.175234	0.433424	EGFL7
ENSG00000278972	-0.152541	0.112541	0.175284	0.433497	AC015920.1
ENSG00000171246	-0.0927463	0.0684348	0.175338	0.433516	NPTX1
ENSG00000257763	0.0763371	0.0563309	0.175369	0.433516	OR5BK1P
ENSG00000281160	-0.120405	0.0888505	0.175374	0.433516	AC018358.1
ENSG00000163666	0.0635251	0.0468793	0.175393	0.433516	HESX1
ENSG00000250327	-0.0587294	0.0433422	0.175412	0.433516	RPSAP70
ENSG00000150961	0.0498239	0.0367721	0.175437	0.433516	SEC24D
ENSG00000143740	-0.0377711	0.0278768	0.175439	0.433516	SNAP47
ENSG00000285679	0.0658663	0.0486155	0.175469	0.433516	AC079142.1
ENSG00000159164	-0.0804482	0.05938	0.17548	0.433516	SV2A
ENSG00000070729	-0.144717	0.106821	0.175494	0.433516	CNGB1
ENSG00000279221	-0.131939	0.0974029	0.175556	0.433618	AC068254.2
ENSG00000229589	-0.0530899	0.0392004	0.175634	0.433752	ACVR2B-AS1
ENSG00000232237	-0.0536067	0.0395855	0.175672	0.433752	ASCL5
ENSG00000165457	0.103707	0.0765847	0.175688	0.433752	FOLR2
ENSG00000105185	-0.0285509	0.0210841	0.175691	0.433752	PDCD5
ENSG00000254409	-0.0605675	0.0447338	0.175751	0.433825	AC087521.3
ENSG00000225178	-0.127867	0.0944417	0.175761	0.433825	RPSAP58
ENSG00000261286	-0.0743837	0.0549463	0.175816	0.43391	ATP2C2-AS1
ENSG00000287870	0.0978629	0.0722957	0.175849	0.433941	AC093433.2
ENSG00000213160	-0.0387811	0.0286509	0.175872	0.43395	KLHL23
ENSG00000137364	-0.0400586	0.0295978	0.175918	0.434013	TPMT
ENSG00000228878	0.0583965	0.0431536	0.175984	0.434088	SEPTIN7-AS1
ENSG00000268257	-0.0887457	0.0655817	0.175989	0.434088	AIRN
ENSG00000261170	-0.101427	0.0749684	0.176078	0.434257	AC009053.3
ENSG00000198879	0.0359095	0.0265436	0.176103	0.434269	SFMBT2
ENSG00000229191	-0.0600508	0.0443954	0.176172	0.434378	AL358473.1
ENSG00000262089	-0.0612339	0.0452718	0.176188	0.434378	AC040977.1
ENSG00000197608	0.0361712	0.0267451	0.176234	0.434396	ZNF841
ENSG00000196923	-0.0523927	0.0387395	0.176236	0.434396	PDLIM7
ENSG00000135297	0.0250129	0.0184966	0.176281	0.434456	MTO1
ENSG00000150347	0.0414206	0.0306357	0.176363	0.434609	ARID5B
ENSG00000233723	-0.0616979	0.0456442	0.176466	0.434764	LINC01122
ENSG00000270607	-0.0833512	0.0616633	0.176467	0.434764	AC009549.1
ENSG00000139618	0.0481897	0.0356564	0.176535	0.434882	BRCA2
ENSG00000105063	-0.0337516	0.0249782	0.176619	0.435004	PPP6R1
ENSG00000275029	-0.067861	0.050227	0.176667	0.435004	HMGB1P24
ENSG00000241878	-0.0493555	0.0365306	0.176672	0.435004	PISD
ENSG00000058799	0.0286453	0.0212025	0.176684	0.435004	YIPF1
ENSG00000143147	0.0402388	0.0297848	0.176701	0.435004	GPR161
ENSG00000173960	0.0322163	0.0238469	0.176706	0.435004	UBXN2A
ENSG00000204227	-0.0296017	0.0219152	0.176779	0.435075	RING1
ENSG00000152380	-0.036435	0.0269784	0.176848	0.435075	FAM151B
ENSG00000196814	0.0600905	0.044496	0.176865	0.435075	MVB12B
ENSG00000183150	-0.0376208	0.0278591	0.17689	0.435075	GPR19
ENSG00000112902	0.0523833	0.0387912	0.176891	0.435075	SEMA5A
ENSG00000167548	-0.0478855	0.035461	0.176897	0.435075	KMT2D
ENSG00000286084	-0.109326	0.0809623	0.176908	0.435075	AL096794.1
ENSG00000179743	0.0377417	0.0279499	0.17691	0.435075	AL450998.2
ENSG00000113716	0.0213254	0.0157934	0.176928	0.435075	HMGXB3
ENSG00000230783	-0.113825	0.0843001	0.176939	0.435075	AC009961.3
ENSG00000213413	0.0881427	0.0652898	0.177008	0.435157	PVRIG
ENSG00000259804	-0.0614203	0.0454961	0.177012	0.435157	AC027682.1
ENSG00000225386	-0.082774	0.0613172	0.177038	0.43517	AC099754.1
ENSG00000214650	-0.114116	0.0845444	0.177089	0.435245	AC073592.1
ENSG00000100109	0.0314069	0.0232711	0.177141	0.435279	TFIP11
ENSG00000277142	-0.0555217	0.0411393	0.177144	0.435279	LINC00235
ENSG00000115866	0.0348024	0.0257948	0.177271	0.435505	DARS
ENSG00000060709	-0.0900898	0.0667734	0.177276	0.435505	RIMBP2
ENSG00000137500	0.0269647	0.0199936	0.177445	0.435869	CCDC90B
ENSG00000228526	0.0513286	0.0380638	0.177502	0.435959	MIR34AHG
ENSG00000113790	0.0596254	0.0442195	0.177531	0.435973	EHHADH
ENSG00000139182	-0.0871589	0.0646416	0.177549	0.435973	CLSTN3
ENSG00000100941	0.0357014	0.0264808	0.177594	0.436035	PNN
ENSG00000168079	0.24436	0.181265	0.177632	0.436038	SCARA5
ENSG00000115365	0.052329	0.0388177	0.177636	0.436038	LANCL1
ENSG00000174938	-0.0735601	0.0545748	0.177698	0.436139	SEZ6L2
ENSG00000261542	-0.0698981	0.0518616	0.177729	0.436165	AC011978.2
ENSG00000286485	-0.0656395	0.0487053	0.177759	0.436182	Z80897.1
ENSG00000139233	0.0288735	0.0214253	0.177776	0.436182	LLPH
ENSG00000259666	-0.0999809	0.0742026	0.17785	0.436313	LINGO1-AS1
ENSG00000106236	-0.092957	0.0689931	0.177872	0.436316	NPTX2
ENSG00000235145	-0.10628	0.0788881	0.177909	0.436338	RPSAP16
ENSG00000154102	-0.0766678	0.0569097	0.177921	0.436338	C16orf74
ENSG00000166747	0.0225208	0.0167196	0.17799	0.436449	AP1G1
ENSG00000233821	-0.104502	0.0775929	0.178046	0.436449	ENOX1-AS1
ENSG00000115844	-0.0924506	0.0686469	0.178058	0.436449	DLX2
ENSG00000102030	-0.0533011	0.0395775	0.178059	0.436449	NAA10
ENSG00000182247	-0.0522275	0.0387811	0.178069	0.436449	UBE2E2
ENSG00000146872	0.0187297	0.0139086	0.178101	0.436477	TLK2
ENSG00000099901	-0.0298057	0.0221372	0.178172	0.436557	RANBP1
ENSG00000130733	-0.0220895	0.0164063	0.178174	0.436557	YIPF2
ENSG00000133818	0.0373412	0.0277357	0.178198	0.436565	RRAS2
ENSG00000070388	-0.0522301	0.0388004	0.178262	0.436621	FGF22
ENSG00000204624	-0.0534824	0.0397328	0.178286	0.436621	DISP3
ENSG00000189419	-0.0415472	0.0308668	0.178297	0.436621	SPATA41
ENSG00000142892	0.0373277	0.0277323	0.178302	0.436621	PIGK
ENSG00000124380	0.0238025	0.0176866	0.178368	0.436733	SNRNP27
ENSG00000153822	-0.0820497	0.0609717	0.178399	0.436756	KCNJ16
ENSG00000276030	-0.0771572	0.0573386	0.178418	0.436756	AC073534.2
ENSG00000118412	0.0350301	0.0260362	0.178485	0.436815	CASP8AP2
ENSG00000135424	0.0613042	0.0455656	0.178495	0.436815	ITGA7
ENSG00000228723	-0.138995	0.103315	0.178513	0.436815	SRGAP3-AS2
ENSG00000040531	0.0553728	0.0411599	0.178525	0.436815	CTNS
ENSG00000142731	0.0754411	0.0560797	0.178546	0.436817	PLK4
ENSG00000106785	0.0438775	0.0326195	0.178583	0.436824	TRIM14
ENSG00000128563	-0.0320793	0.0238488	0.178589	0.436824	PRKRIP1
ENSG00000231795	0.123519	0.0918411	0.178653	0.436929	ITCH-IT1
ENSG00000255200	-0.0565458	0.0420649	0.178868	0.437359	PGAM1P8
ENSG00000176371	-0.0291781	0.0217069	0.178889	0.437359	ZSCAN2
ENSG00000276087	-0.104197	0.0775207	0.178909	0.437359	AC008073.3
ENSG00000103489	-0.0405331	0.0301559	0.17891	0.437359	XYLT1
ENSG00000269906	0.0842584	0.0627	0.179002	0.437532	AL606834.1
ENSG00000066654	0.0260222	0.0193687	0.179106	0.437694	THUMPD1
ENSG00000253893	-0.102048	0.0759563	0.179109	0.437694	FAM85B
ENSG00000078043	-0.0245865	0.0183025	0.17916	0.437769	PIAS2
ENSG00000249755	-0.0556859	0.0414581	0.179212	0.437846	AC083829.1
ENSG00000181026	0.0519656	0.0386943	0.179279	0.437959	AEN
ENSG00000063761	-0.0422772	0.0314823	0.179308	0.437982	ADCK1
ENSG00000286667	-0.108003	0.080441	0.179391	0.438135	AC010641.2
ENSG00000286379	-0.0809138	0.0602744	0.179459	0.438223	AL591845.1
ENSG00000265735	-0.112105	0.0835115	0.179469	0.438223	RN7SL5P
ENSG00000108821	0.146986	0.109502	0.179496	0.438239	COL1A1
ENSG00000111837	-0.0644796	0.0480414	0.179542	0.438301	MAK
ENSG00000224592	-0.0594533	0.0443014	0.179591	0.438371	MIR3659HG
ENSG00000145220	0.0424015	0.0315986	0.179635	0.438418	LYAR
ENSG00000198729	-0.0769741	0.0573693	0.179684	0.438418	PPP1R14C
ENSG00000171604	-0.0332286	0.0247667	0.179704	0.438418	CXXC5
ENSG00000157087	-0.0812081	0.0605291	0.179714	0.438418	ATP2B2
ENSG00000128918	0.0731333	0.0545159	0.179757	0.438418	ALDH1A2
ENSG00000105639	0.063496	0.0473322	0.179759	0.438418	JAK3
ENSG00000274828	0.0499156	0.0372093	0.179764	0.438418	AC068473.5
ENSG00000218672	0.141228	0.105281	0.179777	0.438418	AC008060.1
ENSG00000125648	-0.0370125	0.0275927	0.179795	0.438418	SLC25A23
ENSG00000025800	0.0367454	0.0273975	0.179857	0.438501	KPNA6
ENSG00000100242	0.0734765	0.0547859	0.17987	0.438501	SUN2
ENSG00000204396	-0.0937953	0.0699596	0.180016	0.438808	VWA7
ENSG00000199627	-0.132296	0.0986867	0.18006	0.438866	RNU6-1010P
ENSG00000164692	0.134987	0.100714	0.18015	0.439034	COL1A2
ENSG00000257896	0.0783299	0.0584481	0.180193	0.439068	AC093012.1
ENSG00000239959	-0.0757977	0.0565602	0.180205	0.439068	ENPP7P2
ENSG00000157005	-0.157918	0.117884	0.180375	0.439397	SST
ENSG00000114268	0.0520646	0.0388663	0.180381	0.439397	PFKFB4
ENSG00000263990	-0.0651754	0.048664	0.180475	0.43951	AC004253.1
ENSG00000134780	-0.060113	0.0448846	0.18048	0.43951	DAGLA
ENSG00000149089	0.0411491	0.0307262	0.1805	0.43951	APIP
ENSG00000258311	0.0605652	0.0452253	0.180509	0.43951	AC009779.3
ENSG00000124783	0.0217744	0.0162611	0.180556	0.439529	SSR1
ENSG00000170113	0.0399478	0.0298332	0.180558	0.439529	NIPA1
ENSG00000183837	-0.0859445	0.0642	0.180669	0.439672	PNMA3
ENSG00000100417	-0.0286835	0.0214275	0.18069	0.439672	PMM1
ENSG00000170049	-0.0793835	0.0593019	0.180691	0.439672	KCNAB3
ENSG00000168522	0.0337343	0.0252021	0.180716	0.439672	FNTA
ENSG00000162702	0.0457377	0.0341709	0.180734	0.439672	ZNF281
ENSG00000125821	-0.0414235	0.0309482	0.18074	0.439672	DTD1
ENSG00000284703	-0.140065	0.104665	0.180824	0.43972	AL805961.1
ENSG00000170881	0.0253786	0.0189647	0.180829	0.43972	RNF139
ENSG00000135249	0.0376526	0.028137	0.180835	0.43972	RINT1
ENSG00000167508	-0.037003	0.0276528	0.180854	0.43972	MVD
ENSG00000127580	-0.0267516	0.0199922	0.180863	0.43972	WDR24
ENSG00000065526	0.0413474	0.030904	0.180919	0.439807	SPEN
ENSG00000127955	0.0575317	0.0430056	0.180971	0.439857	GNAI1
ENSG00000079102	-0.0613823	0.045885	0.180981	0.439857	RUNX1T1
ENSG00000158220	-0.0657566	0.0491664	0.181082	0.439875	ESYT3
ENSG00000231690	-0.06055	0.0452753	0.181101	0.439875	LINC00574
ENSG00000113391	0.023068	0.0172489	0.181106	0.439875	FAM172A
ENSG00000279344	0.0689088	0.0515267	0.181111	0.439875	AC007342.6
ENSG00000257524	-0.070213	0.0525048	0.181135	0.439875	AL157935.2
ENSG00000076685	0.0468697	0.0350507	0.181158	0.439875	NT5C2
ENSG00000234111	-0.0973818	0.0728348	0.181215	0.439875	LINC02433
ENSG00000164050	0.0631627	0.0472418	0.18122	0.439875	PLXNB1
ENSG00000035664	0.069105	0.0516868	0.181224	0.439875	DAPK2
ENSG00000099326	-0.0327463	0.0244937	0.181246	0.439875	MZF1
ENSG00000137819	0.0935507	0.0699809	0.181287	0.439875	PAQR5
ENSG00000124140	-0.0991214	0.0741486	0.18129	0.439875	SLC12A5
ENSG00000006740	-0.0671724	0.0502539	0.181333	0.439875	ARHGAP44
ENSG00000109184	0.0271355	0.0203021	0.181359	0.439875	DCUN1D4
ENSG00000103202	-0.0494857	0.0370247	0.181366	0.439875	NME4
ENSG00000261594	-0.0987712	0.0738996	0.181366	0.439875	TPBGL
ENSG00000112787	-0.0383574	0.0286992	0.181376	0.439875	FBRSL1
ENSG00000128266	-0.0346464	0.0259234	0.181387	0.439875	GNAZ
ENSG00000135643	0.0542023	0.0405558	0.18139	0.439875	KCNMB4
ENSG00000249492	0.0534591	0.0400005	0.181399	0.439875	AC114956.3
ENSG00000279659	-0.0644969	0.0482664	0.181462	0.439976	AL451064.2
ENSG00000248008	-0.0279379	0.0209096	0.181507	0.440037	NRAV
ENSG00000163116	0.0569759	0.0426475	0.181558	0.440077	STPG2
ENSG00000122386	-0.0510589	0.0382191	0.181565	0.440077	ZNF205
ENSG00000250312	0.0467365	0.0349984	0.181749	0.440459	ZNF718
ENSG00000230799	0.101981	0.0763703	0.181764	0.440459	AC007279.1
ENSG00000063587	0.0264398	0.0198031	0.181832	0.440553	ZNF275
ENSG00000123094	0.0627143	0.0469773	0.181879	0.440553	RASSF8
ENSG00000064787	0.106365	0.079679	0.181905	0.440553	BCAS1
ENSG00000165066	-0.0981174	0.0735037	0.181921	0.440553	NKX6-3
ENSG00000235681	0.0605195	0.0453381	0.181926	0.440553	AC245884.3
ENSG00000068697	0.0386641	0.028966	0.181939	0.440553	LAPTM4A
ENSG00000100884	-0.0616996	0.0462244	0.181947	0.440553	CPNE6
ENSG00000006432	-0.0849451	0.063647	0.181998	0.440595	MAP3K9
ENSG00000276408	-0.0686992	0.0514753	0.182005	0.440595	AC025287.2
ENSG00000049769	-0.0369666	0.0276999	0.182026	0.440596	PPP1R3F
ENSG00000275910	-0.09274	0.0695051	0.182109	0.440745	AC138932.5
ENSG00000130032	-0.0818326	0.0613375	0.182159	0.440817	PRRG3
ENSG00000089169	-0.114054	0.0854976	0.182204	0.440848	RPH3A
ENSG00000251450	-0.0831406	0.0623256	0.182213	0.440848	RASGRF2-AS1
ENSG00000286502	-0.110706	0.0829968	0.182252	0.440892	AL645768.1
ENSG00000248673	-0.120007	0.0899859	0.182328	0.441024	LINC01331
ENSG00000070614	0.031118	0.0233345	0.182348	0.441024	NDST1
ENSG00000171587	-0.041916	0.031437	0.182422	0.441153	DSCAM
ENSG00000144199	0.030946	0.0232116	0.182463	0.441187	FAHD2B
ENSG00000162825	-0.0592716	0.0444603	0.182488	0.441187	NBPF20
ENSG00000162004	-0.0752478	0.0564458	0.182499	0.441187	CCDC78
ENSG00000182057	-0.0760507	0.0570522	0.182531	0.441187	OGFRP1
ENSG00000125898	-0.0486152	0.0364711	0.182539	0.441187	FAM110A
ENSG00000081760	-0.0522229	0.0391843	0.182614	0.441256	AACS
ENSG00000183908	0.0793123	0.0595113	0.182621	0.441256	LRRC55
ENSG00000168016	-0.0807133	0.0605661	0.182648	0.441256	TRANK1
ENSG00000013563	0.0429767	0.0322493	0.18265	0.441256	DNASE1L1
ENSG00000258545	-0.113164	0.0849232	0.182681	0.441281	RHOXF1-AS1
ENSG00000159307	0.0963969	0.0723484	0.182729	0.441348	SCUBE1
ENSG00000276593	-0.0662375	0.0497257	0.182841	0.44148	AC022306.3
ENSG00000120903	-0.105275	0.079034	0.182853	0.44148	CHRNA2
ENSG00000259163	-0.0739237	0.0555011	0.182882	0.44148	AL096869.2
ENSG00000112530	-0.0497987	0.0373903	0.182906	0.44148	PACRG
ENSG00000260871	-0.0620281	0.0465741	0.182921	0.44148	AC093510.2
ENSG00000144648	0.0566729	0.0425539	0.182928	0.44148	ACKR2
ENSG00000099330	-0.0337366	0.0253317	0.182928	0.44148	OCEL1
ENSG00000110799	0.0917655	0.0689175	0.183016	0.441641	VWF
ENSG00000266256	-0.0721106	0.0541664	0.183097	0.441774	LINC00683
ENSG00000175611	-0.0316433	0.0237699	0.183112	0.441774	LINC00476
ENSG00000198019	0.0990856	0.0744546	0.183249	0.441982	FCGR1B
ENSG00000260163	-0.0878157	0.065987	0.183254	0.441982	AC012508.1
ENSG00000131951	0.0834506	0.0627096	0.183272	0.441982	LRRC9
ENSG00000125962	0.0632564	0.0475355	0.183281	0.441982	ARMCX5
ENSG00000258708	0.0726647	0.0546176	0.183378	0.442165	SLC25A21-AS1
ENSG00000143126	-0.0407474	0.0306295	0.183409	0.442191	CELSR2
ENSG00000164125	0.0540841	0.040657	0.183436	0.442206	GASK1B
ENSG00000267855	-0.0523394	0.0393534	0.183523	0.442367	NDUFA7
ENSG00000205358	-0.152667	0.114797	0.183554	0.442391	MT1H
ENSG00000144115	0.103733	0.0780264	0.183696	0.44254	THNSL2
ENSG00000091536	-0.0682916	0.0513697	0.183712	0.44254	MYO15A
ENSG00000123933	-0.055894	0.0420459	0.183731	0.44254	MXD4
ENSG00000275055	0.0602612	0.0453312	0.183731	0.44254	AC011468.5
ENSG00000141750	-0.0810035	0.0609359	0.183742	0.44254	STAC2
ENSG00000107672	0.0326621	0.0245723	0.183775	0.44254	NSMCE4A
ENSG00000204256	0.0185245	0.0139367	0.183784	0.44254	BRD2
ENSG00000147642	-0.0612948	0.0461145	0.183786	0.44254	SYBU
ENSG00000234630	-0.0796461	0.0599233	0.183804	0.44254	AC245060.2
ENSG00000242412	-0.0930446	0.070007	0.183823	0.44254	DBIL5P2
ENSG00000106278	0.0706314	0.0531544	0.183915	0.442712	PTPRZ1
ENSG00000101542	0.0540874	0.0407172	0.184057	0.44299	CDH20
ENSG00000232388	-0.034575	0.0260291	0.184072	0.44299	SMIM26
ENSG00000111266	0.0395073	0.0297457	0.184123	0.443063	DUSP16
ENSG00000139767	-0.0838717	0.0631667	0.18425	0.443235	SRRM4
ENSG00000173113	-0.0325098	0.0244868	0.184295	0.443235	TRMT112
ENSG00000169689	-0.0360315	0.0271397	0.1843	0.443235	CENPX
ENSG00000233117	-0.0917657	0.0691218	0.184313	0.443235	LINC00702
ENSG00000111752	0.0396498	0.0298661	0.184315	0.443235	PHC1
ENSG00000286864	-0.0934621	0.0704064	0.184355	0.443235	AC012076.1
ENSG00000142528	-0.0362139	0.0272806	0.184356	0.443235	ZNF473
ENSG00000182489	0.0810914	0.0610881	0.18436	0.443235	XKRX
ENSG00000185324	-0.0446736	0.0336561	0.184391	0.44326	CDK10
ENSG00000176624	0.031767	0.0239356	0.184448	0.443346	MEX3C
ENSG00000197879	0.0612404	0.0461577	0.184587	0.443631	MYO1C
ENSG00000074211	-0.0397095	0.0299346	0.18466	0.44365	PPP2R2C
ENSG00000286067	0.0899175	0.0677837	0.184662	0.44365	AC004263.2
ENSG00000182400	0.0636445	0.0479814	0.184694	0.44365	TRAPPC6B
ENSG00000243854	-0.101459	0.0764946	0.184723	0.44365	RN7SL67P
ENSG00000213186	0.100837	0.0760259	0.184724	0.44365	TRIM59
ENSG00000197724	0.0340119	0.0256432	0.184724	0.44365	PHF2
ENSG00000139865	-0.110964	0.0836647	0.18474	0.44365	TTC6
ENSG00000264853	0.113031	0.0852339	0.184799	0.443741	AC011933.2
ENSG00000205488	-0.11456	0.0863952	0.18484	0.443791	CALML3-AS1
ENSG00000162542	0.0563174	0.0424809	0.184935	0.443885	TMCO4
ENSG00000120910	0.0224758	0.0169539	0.184938	0.443885	PPP3CC
ENSG00000106852	-0.0786048	0.0592934	0.184942	0.443885	LHX6
ENSG00000124785	-0.0882646	0.0665841	0.184969	0.443901	NRN1
ENSG00000171603	-0.0527825	0.0398208	0.185005	0.443938	CLSTN1
ENSG00000231233	-0.0626805	0.0472918	0.185039	0.443969	CFAP58-DT
ENSG00000239569	-0.0611841	0.046169	0.185098	0.44406	KMT2E-AS1
ENSG00000106536	-0.0660485	0.0498462	0.185156	0.44415	POU6F2
ENSG00000271755	0.0531291	0.0401023	0.185224	0.444175	AL031118.1
ENSG00000233237	0.062939	0.0475072	0.185227	0.444175	LINC00472
ENSG00000121270	0.0766649	0.0578715	0.185256	0.444175	ABCC11
ENSG00000254944	0.0892401	0.0673687	0.185286	0.444175	ATP5PBP5
ENSG00000065989	-0.0577104	0.0435668	0.18529	0.444175	PDE4A
ENSG00000102753	0.0273932	0.0206797	0.185291	0.444175	KPNA3
ENSG00000232499	-0.0643839	0.0486147	0.18538	0.444294	AL391058.1
ENSG00000006116	-0.0991481	0.0748646	0.185382	0.444294	CACNG3
ENSG00000076928	0.0667389	0.0503991	0.185433	0.444338	ARHGEF1
ENSG00000177453	-0.027987	0.0211353	0.185442	0.444338	NIM1K
ENSG00000214988	-0.0759698	0.0573854	0.185552	0.444552	RPL7AP26
ENSG00000157306	-0.0581725	0.0439488	0.185621	0.444668	ZFHX2-AS1
ENSG00000139174	-0.0724225	0.0547301	0.185747	0.444873	PRICKLE1
ENSG00000171617	-0.116738	0.0882201	0.185748	0.444873	ENC1
ENSG00000090273	-0.0317417	0.0239904	0.185802	0.444952	NUDC
ENSG00000284308	-0.056216	0.0424918	0.18584	0.444988	C2orf81
ENSG00000044574	0.0546316	0.0412959	0.185859	0.444988	HSPA5
ENSG00000172086	0.0440666	0.0333145	0.18592	0.445084	KRCC1
ENSG00000120899	-0.0736045	0.0556575	0.186017	0.445266	PTK2B
ENSG00000272699	-0.0738638	0.0558678	0.186129	0.44542	AC007620.3
ENSG00000104218	-0.0240151	0.0181643	0.186134	0.44542	CSPP1
ENSG00000171169	-0.0227849	0.0172342	0.186144	0.44542	NAIF1
ENSG00000166006	-0.101768	0.0769983	0.186273	0.445679	KCNC2
ENSG00000126062	-0.0241577	0.0182809	0.186344	0.4458	TMEM115
ENSG00000218891	-0.043073	0.032601	0.186429	0.445907	ZNF579
ENSG00000169045	0.0316855	0.0239829	0.186445	0.445907	HNRNPH1
ENSG00000162385	-0.0221486	0.0167647	0.186451	0.445907	MAGOH
ENSG00000143224	-0.028823	0.0218198	0.186517	0.446014	PPOX
ENSG00000204778	-0.0808475	0.0612073	0.186542	0.446023	CBWD4P
ENSG00000152193	-0.0369023	0.027943	0.186625	0.446172	OBI1
ENSG00000006534	0.0556072	0.0421113	0.186674	0.446212	ALDH3B1
ENSG00000259956	-0.0194279	0.0147131	0.186683	0.446212	RBM15B
ENSG00000185306	0.0919776	0.0696666	0.18675	0.446323	C12orf56
ENSG00000113593	0.0311177	0.0235716	0.18679	0.446335	PPWD1
ENSG00000143786	-0.0741887	0.0561995	0.186803	0.446335	CNIH3
ENSG00000244301	0.107555	0.0814779	0.186818	0.446335	AOX3P
ENSG00000103544	0.0240082	0.0181909	0.186904	0.44649	VPS35L
ENSG00000103335	0.0580461	0.0439848	0.18694	0.446528	PIEZO1
ENSG00000115993	0.0562751	0.0426491	0.187005	0.446532	TRAK2
ENSG00000085449	0.0207262	0.0157077	0.187006	0.446532	WDFY1
ENSG00000154493	0.0836961	0.0634308	0.187006	0.446532	C10orf90
ENSG00000157303	0.100473	0.0761491	0.187026	0.446532	SUSD3
ENSG00000104976	-0.0336621	0.0255162	0.187087	0.446629	SNAPC2
ENSG00000132434	-0.0385178	0.0292073	0.187245	0.446796	LANCL2
ENSG00000259563	0.0677648	0.0513857	0.187253	0.446796	AC025430.1
ENSG00000215845	-0.0588175	0.0446024	0.187266	0.446796	TSTD1
ENSG00000169895	0.0200817	0.0152283	0.187267	0.446796	SYAP1
ENSG00000102316	0.0285838	0.0216762	0.18728	0.446796	MAGED2
ENSG00000196118	-0.074199	0.0562714	0.187306	0.446796	CCDC189
ENSG00000283462	0.13205	0.100145	0.187308	0.446796	AC008505.1
ENSG00000272108	0.0473196	0.035888	0.187324	0.446796	AC244517.1
ENSG00000078967	-0.0263392	0.0199791	0.18739	0.446904	UBE2D4
ENSG00000204514	-0.0522436	0.0396305	0.187414	0.44691	ZNF814
ENSG00000011304	0.049907	0.0378636	0.18748	0.447002	PTBP1
ENSG00000283045	0.104308	0.079143	0.187513	0.447002	AC103703.1
ENSG00000271869	-0.0593211	0.0450121	0.18754	0.447002	AC026979.2
ENSG00000266983	-0.0593659	0.0450476	0.187554	0.447002	AC011444.1
ENSG00000094804	-0.0613492	0.046556	0.187587	0.447002	CDC6
ENSG00000118162	-0.0521699	0.0395915	0.187603	0.447002	KPTN
ENSG00000164241	0.0523086	0.0396976	0.187612	0.447002	C5orf63
ENSG00000286592	-0.10557	0.0801216	0.187628	0.447002	AL024495.1
ENSG00000113805	-0.0712192	0.0540541	0.187653	0.447002	CNTN3
ENSG00000172053	0.0281709	0.0213816	0.187661	0.447002	QARS
ENSG00000118579	0.0178451	0.0135463	0.187726	0.447106	MED28
ENSG00000110108	0.030371	0.0230577	0.187782	0.447174	TMEM109
ENSG00000149243	-0.0581481	0.0441477	0.187796	0.447174	KLHL35
ENSG00000121897	0.0242039	0.01838	0.187886	0.447337	LIAS
ENSG00000237457	-0.0628747	0.0477503	0.187926	0.447376	LINC01351
ENSG00000105877	0.107145	0.0813758	0.187951	0.447376	DNAH11
ENSG00000137841	0.0629534	0.0478143	0.187965	0.447376	PLCB2
ENSG00000115998	-0.0271829	0.0206469	0.187986	0.447376	C2orf42
ENSG00000281106	-0.0563875	0.0428415	0.188111	0.447598	TMEM272
ENSG00000104695	0.0245468	0.0186503	0.188121	0.447598	PPP2CB
ENSG00000262152	-0.0986343	0.074949	0.188168	0.447612	LINC00514
ENSG00000178149	0.0272732	0.020724	0.188168	0.447612	DALRD3
ENSG00000126838	-0.0817759	0.0621656	0.188358	0.448013	PZP
ENSG00000281732	-0.16985	0.129162	0.188503	0.448292	Z84468.1
ENSG00000225127	-0.0639383	0.0486231	0.188517	0.448292	LINC00237
ENSG00000197927	-0.0552856	0.0420472	0.188561	0.448347	C2orf27A
ENSG00000157570	0.101383	0.0771143	0.188605	0.448401	TSPAN18
ENSG00000147383	0.0307187	0.0233683	0.188664	0.44849	NSDHL
ENSG00000113555	-0.0438906	0.0333903	0.188687	0.448497	PCDH12
ENSG00000162069	-0.107999	0.0821779	0.188776	0.44865	BICDL2
ENSG00000237412	-0.103314	0.0786186	0.188807	0.44865	PRSS56
ENSG00000180346	0.0392412	0.0298618	0.188815	0.44865	TIGD2
ENSG00000128335	-0.0468143	0.0356289	0.188866	0.44869	APOL2
ENSG00000103264	-0.043725	0.0332801	0.188898	0.44869	FBXO31
ENSG00000181781	-0.068097	0.051832	0.188913	0.44869	ODF3L2
ENSG00000107874	-0.0270439	0.0205846	0.188916	0.44869	CUEDC2
ENSG00000132603	-0.0270227	0.0205714	0.188978	0.44874	NIP7
ENSG00000223812	-0.104494	0.0795473	0.188978	0.44874	AC073365.1
ENSG00000101752	0.0296207	0.0225511	0.189018	0.448784	MIB1
ENSG00000125966	-0.0759035	0.057797	0.189089	0.448904	MMP24
ENSG00000276603	-0.0632841	0.0481996	0.189196	0.449108	AL109614.1
ENSG00000100228	-0.0472685	0.0360035	0.189221	0.449116	RAB36
ENSG00000267372	-0.0599502	0.045665	0.189242	0.449116	AC005330.1
ENSG00000225484	0.0292152	0.0222576	0.189319	0.449223	NUTM2B-AS1
ENSG00000231829	-0.0970995	0.0739768	0.189329	0.449223	AL157834.1
ENSG00000133561	0.0851324	0.0648726	0.189419	0.449367	GIMAP6
ENSG00000275835	0.0495842	0.0377853	0.189432	0.449367	TUBGCP5
ENSG00000186834	-0.042541	0.0324292	0.189584	0.449659	HEXIM1
ENSG00000073350	0.0782194	0.0596288	0.189597	0.449659	LLGL2
ENSG00000132604	-0.0241625	0.0184218	0.189646	0.449676	TERF2
ENSG00000106459	-0.0231594	0.0176575	0.189659	0.449676	NRF1
ENSG00000099365	-0.0799016	0.0609208	0.189667	0.449676	STX1B
ENSG00000279623	-0.0686495	0.0523517	0.189751	0.449748	AL359697.1
ENSG00000146938	-0.0459176	0.0350165	0.189752	0.449748	NLGN4X
ENSG00000243902	-0.0678136	0.0517162	0.189769	0.449748	FP325335.1
ENSG00000236772	0.0925772	0.0706036	0.189782	0.449748	AL034550.1
ENSG00000092531	0.0451712	0.0344591	0.189904	0.449943	SNAP23
ENSG00000162738	0.0510257	0.0389255	0.189906	0.449943	VANGL2
ENSG00000172977	0.0210522	0.0160616	0.189955	0.449984	KAT5
ENSG00000114859	0.0514346	0.0392431	0.189971	0.449984	CLCN2
ENSG00000214803	-0.106384	0.0811756	0.190012	0.449984	AC090921.1
ENSG00000281501	-0.0658711	0.0502628	0.190015	0.449984	SEPSECS-AS1
ENSG00000285887	-0.097406	0.0743306	0.190046	0.449984	AL009176.1
ENSG00000250116	0.0902776	0.0688928	0.190058	0.449984	AC018682.1
ENSG00000270890	0.0913579	0.0697191	0.19007	0.449984	AL049844.2
ENSG00000096433	0.0806992	0.0615924	0.190124	0.45006	ITPR3
ENSG00000187134	0.0788267	0.0601773	0.190227	0.450213	AKR1C1
ENSG00000231741	0.0775109	0.0591732	0.19023	0.450213	AL353743.3
ENSG00000123684	0.0473461	0.0361549	0.190353	0.450455	LPGAT1
ENSG00000236255	0.0497095	0.0379677	0.190447	0.450584	AC009404.1
ENSG00000159685	-0.0546209	0.0417193	0.19045	0.450584	CHCHD6
ENSG00000137478	0.0429301	0.0327941	0.190507	0.450585	FCHSD2
ENSG00000110427	-0.0964473	0.0736762	0.190511	0.450585	KIAA1549L
ENSG00000280119	-0.0744627	0.0568825	0.190514	0.450585	AC093642.2
ENSG00000271092	0.0542462	0.0414435	0.190562	0.450649	TLCD4-RWDD3
ENSG00000246067	0.0504597	0.0385567	0.190631	0.450762	RAB30-DT
ENSG00000166250	0.0809139	0.0618355	0.190692	0.450857	CLMP
ENSG00000135437	0.0643836	0.0492058	0.190718	0.45086	RDH5
ENSG00000101198	0.0771102	0.0589345	0.190736	0.45086	NKAIN4
ENSG00000179776	0.0779579	0.0595871	0.190771	0.450869	CDH5
ENSG00000227107	-0.0909077	0.0694869	0.190781	0.450869	AC104667.1
ENSG00000169271	-0.106581	0.0814787	0.190844	0.450966	HSPB3
ENSG00000249700	0.0636018	0.0486243	0.190865	0.450966	SRD5A3-AS1
ENSG00000261193	-0.0951132	0.0727239	0.190918	0.451043	AC134312.4
ENSG00000064726	0.0292716	0.0223897	0.191087	0.451243	BTBD1
ENSG00000196581	-0.0567161	0.0433819	0.191088	0.451243	AJAP1
ENSG00000266053	-0.025883	0.0197986	0.191104	0.451243	NDUFV2-AS1
ENSG00000243155	-0.0612445	0.0468477	0.191108	0.451243	AL162431.1
ENSG00000101443	-0.0423096	0.0323639	0.191108	0.451243	WFDC2
ENSG00000204118	0.0534567	0.0408989	0.191198	0.451404	NAP1L6
ENSG00000215114	0.0295757	0.0226294	0.191227	0.451423	UBXN2B
ENSG00000261168	-0.0689927	0.0527917	0.191252	0.451432	AL592424.1
ENSG00000125841	-0.0527752	0.0403876	0.191309	0.451516	NRSN2
ENSG00000163882	-0.0319132	0.0244248	0.191353	0.451571	POLR2H
ENSG00000188848	-0.0924836	0.0708012	0.19147	0.451768	BEND4
ENSG00000178096	-0.0284524	0.0217826	0.191485	0.451768	BOLA1
ENSG00000245750	-0.0340525	0.0260708	0.1915	0.451768	DRAIC
ENSG00000245556	0.0396465	0.0303567	0.191545	0.4518	SCAMP1-AS1
ENSG00000132740	-0.0278332	0.0213119	0.191555	0.4518	IGHMBP2
ENSG00000284650	-0.085604	0.0655652	0.191678	0.451959	AL031430.1
ENSG00000169696	-0.040197	0.0307889	0.191699	0.451959	ASPSCR1
ENSG00000162618	0.0835892	0.0640323	0.191749	0.451959	ADGRL4
ENSG00000169188	0.0201108	0.0154063	0.191769	0.451959	APEX2
ENSG00000142945	-0.041835	0.0320508	0.1918	0.451959	KIF2C
ENSG00000204130	0.0357632	0.0273991	0.191801	0.451959	RUFY2
ENSG00000179627	0.0735034	0.056317	0.191834	0.451959	ZBTB42
ENSG00000270689	0.070059	0.0536809	0.191859	0.451959	BUD13P1
ENSG00000136110	-0.0569356	0.0436269	0.191873	0.451959	CNMD
ENSG00000010322	-0.0411276	0.0315153	0.191891	0.451959	NISCH
ENSG00000102910	0.0262204	0.0200922	0.191892	0.451959	LONP2
ENSG00000247735	0.0485365	0.0371931	0.191898	0.451959	AC120114.1
ENSG00000175274	-0.0809788	0.0620572	0.191925	0.451959	TP53I11
ENSG00000254837	-0.0274521	0.0210383	0.19194	0.451959	AP001372.2
ENSG00000152689	0.0909237	0.0696808	0.191941	0.451959	RASGRP3
ENSG00000167193	0.0245801	0.0188399	0.192	0.451959	CRK
ENSG00000162621	-0.109785	0.0841472	0.192003	0.451959	LRRC53
ENSG00000131381	0.0245386	0.0188086	0.192014	0.451959	RBSN
ENSG00000258920	-0.0633789	0.0485806	0.192025	0.451959	FOXN3-AS1
ENSG00000279636	0.054331	0.04165	0.192074	0.45202	AL132989.2
ENSG00000164039	0.058884	0.0451422	0.192093	0.45202	BDH2
ENSG00000184517	0.0375289	0.0287752	0.192162	0.452133	ZFP1
ENSG00000100823	0.0245645	0.0188371	0.192218	0.452214	APEX1
ENSG00000272599	0.0540746	0.0414742	0.192297	0.452234	AC016394.2
ENSG00000272812	0.0562212	0.0431229	0.19232	0.452234	AC004908.2
ENSG00000154518	-0.043142	0.033092	0.192336	0.452234	ATP5MC3
ENSG00000267203	0.0883634	0.0677804	0.192346	0.452234	SNRPGP4
ENSG00000143493	0.0331913	0.0254604	0.192355	0.452234	INTS7
ENSG00000175544	0.0703788	0.0539868	0.19236	0.452234	CABP4
ENSG00000204323	0.0981374	0.075284	0.192383	0.452234	SMIM5
ENSG00000101546	-0.0316798	0.0243031	0.192395	0.452234	RBFA
ENSG00000118600	0.0294397	0.022587	0.192442	0.452294	RXYLT1
ENSG00000116030	-0.0331662	0.0254519	0.192543	0.452453	SUMO1
ENSG00000258365	-0.0814351	0.0624949	0.192552	0.452453	AC073655.2
ENSG00000066027	0.0350457	0.0268971	0.192591	0.452475	PPP2R5A
ENSG00000168283	0.0375664	0.0288337	0.19262	0.452475	BMI1
ENSG00000138821	0.0610227	0.0468377	0.192625	0.452475	SLC39A8
ENSG00000152767	-0.0412569	0.0316715	0.192694	0.452548	FARP1
ENSG00000189241	-0.0692898	0.0531919	0.192698	0.452548	TSPYL1
ENSG00000197165	-0.0745622	0.0572448	0.192741	0.452599	SULT1A2
ENSG00000102174	0.0747081	0.0573613	0.192775	0.45263	PHEX
ENSG00000116783	0.0812413	0.0623877	0.192848	0.452751	TNNI3K
ENSG00000274718	-0.0967601	0.0743127	0.192894	0.452788	AL136964.1
ENSG00000171786	-0.0751799	0.0577404	0.192906	0.452788	NHLH1
ENSG00000131473	0.0381372	0.0292936	0.192953	0.452848	ACLY
ENSG00000230006	-0.0818815	0.0628978	0.192978	0.452848	ANKRD36BP2
ENSG00000286934	-0.113987	0.0875632	0.192995	0.452848	AC027251.1
ENSG00000180929	0.0904929	0.0695261	0.193064	0.45296	GPR62
ENSG00000172428	-0.0381188	0.0292901	0.193115	0.453029	COPS9
ENSG00000120647	0.0402918	0.0309692	0.193248	0.453175	CCDC77
ENSG00000111912	0.0516375	0.0396912	0.193265	0.453175	NCOA7
ENSG00000205041	-0.0780781	0.060015	0.193267	0.453175	AC118344.1
ENSG00000105223	-0.057436	0.0441496	0.193279	0.453175	PLD3
ENSG00000135547	0.0621007	0.0477356	0.193283	0.453175	HEY2
ENSG00000135211	-0.0270373	0.0207844	0.193311	0.453188	TMEM60
ENSG00000115944	-0.0410951	0.031593	0.193338	0.453188	COX7A2L
ENSG00000137962	0.0707373	0.0543829	0.193352	0.453188	ARHGAP29
ENSG00000274642	0.0795644	0.0611775	0.193413	0.453256	AC244669.2
ENSG00000060656	-0.0394675	0.0303475	0.193423	0.453256	PTPRU
ENSG00000184900	-0.0387069	0.0297657	0.193469	0.453315	SUMO3
ENSG00000204397	0.0701088	0.0539165	0.19349	0.453315	CARD16
ENSG00000187051	-0.0342103	0.0263136	0.193567	0.453394	RPS19BP1
ENSG00000122565	0.0204101	0.0156989	0.193567	0.453394	CBX3
ENSG00000161664	-0.0659843	0.0507568	0.193598	0.453417	ASB16
ENSG00000120137	0.029521	0.0227138	0.193705	0.453574	PANK3
ENSG00000177738	0.043607	0.0335519	0.193707	0.453574	AC025171.1
ENSG00000135521	-0.0296575	0.0228211	0.193751	0.453601	LTV1
ENSG00000215375	-0.0663609	0.0510652	0.193761	0.453601	MYL5
ENSG00000171763	0.0275981	0.0212397	0.193819	0.453663	SPATA5L1
ENSG00000143294	-0.0244305	0.0188024	0.19383	0.453663	PRCC
ENSG00000286542	-0.0689095	0.0530414	0.193887	0.453719	AC124242.3
ENSG00000111711	0.0349327	0.0268891	0.193897	0.453719	GOLT1B
ENSG00000136297	-0.0760469	0.0585452	0.193963	0.453826	MMD2
ENSG00000140988	0.0415593	0.0320057	0.194116	0.454134	RPS2
ENSG00000139266	-0.0315483	0.024302	0.194226	0.454288	2009-03-01
ENSG00000074855	0.0400817	0.0308758	0.194233	0.454288	ANO8
ENSG00000124302	-0.0584675	0.0450401	0.194246	0.454288	CHST8
ENSG00000272345	-0.0429038	0.0330557	0.194314	0.45435	AL031775.1
ENSG00000125775	-0.0458543	0.0353298	0.194325	0.45435	SDCBP2
ENSG00000009954	0.0250238	0.0192809	0.194336	0.45435	BAZ1B
ENSG00000170860	-0.0247619	0.0190826	0.194417	0.454417	LSM3
ENSG00000167562	0.0369355	0.028466	0.194448	0.454417	ZNF701
ENSG00000173838	-0.060397	0.0465478	0.19445	0.454417	2010-03-01
ENSG00000256981	0.111575	0.0859943	0.194468	0.454417	AC134349.2
ENSG00000157191	0.0437529	0.0337246	0.194507	0.454417	NECAP2
ENSG00000137713	0.0473217	0.036476	0.194515	0.454417	PPP2R1B
ENSG00000163827	-0.0906991	0.0699125	0.19452	0.454417	LRRC2
ENSG00000213462	0.05875	0.045287	0.194535	0.454417	ERV3-1
ENSG00000148019	0.0305616	0.0235619	0.194604	0.45453	CEP78
ENSG00000076641	0.0420701	0.0324375	0.194646	0.454578	PAG1
ENSG00000140795	-0.101705	0.0784297	0.194714	0.454633	MYLK3
ENSG00000279841	-0.113876	0.0878198	0.194732	0.454633	AC092135.3
ENSG00000205562	-0.103651	0.0799343	0.194734	0.454633	AL049775.1
ENSG00000198554	0.0366794	0.0282896	0.19478	0.454692	WDHD1
ENSG00000169855	0.033258	0.0256562	0.194874	0.45485	ROBO1
ENSG00000254579	-0.125941	0.0971655	0.194925	0.45485	AC090720.1
ENSG00000169567	-0.0407704	0.0314555	0.194931	0.45485	HINT1
ENSG00000250317	-0.0341298	0.0263322	0.194933	0.45485	SMIM20
ENSG00000142669	-0.0358238	0.0276472	0.195062	0.455103	SH3BGRL3
ENSG00000110080	0.0433199	0.0334355	0.195104	0.45515	ST3GAL4
ENSG00000160058	-0.01603	0.0123747	0.195186	0.455254	BSDC1
ENSG00000112425	0.0359206	0.0277299	0.195191	0.455254	EPM2A
ENSG00000105339	0.0527274	0.0407065	0.195214	0.455258	DENND3
ENSG00000201700	-0.0845049	0.0652458	0.195259	0.455313	SNORD113-3
ENSG00000272010	-0.0552428	0.0426584	0.195319	0.455369	AC100814.1
ENSG00000067704	0.0286486	0.0221227	0.195325	0.455369	IARS2
ENSG00000274276	-0.173194	0.133758	0.195378	0.455443	CBSL
ENSG00000177951	0.022495	0.0173746	0.195423	0.455496	BET1L
ENSG00000105974	0.0795915	0.0614778	0.195445	0.4555	CAV1
ENSG00000250584	-0.103209	0.0797358	0.19553	0.455648	LINC01511
ENSG00000162105	-0.0747148	0.0577391	0.195663	0.455907	SHANK2
ENSG00000133107	0.0782832	0.0605011	0.195695	0.455933	TRPC4
ENSG00000185290	-0.0852502	0.0658926	0.195743	0.455995	NUPR2
ENSG00000164038	0.0737322	0.0569961	0.195791	0.456057	SLC9B2
ENSG00000211448	-0.0970866	0.0750676	0.1959	0.45626	DIO2
ENSG00000119777	0.0174306	0.0134824	0.196063	0.456504	TMEM214
ENSG00000121440	-0.0536022	0.0414614	0.196072	0.456504	PDZRN3
ENSG00000171492	0.0516806	0.0399773	0.196098	0.456504	LRRC8D
ENSG00000104903	0.0650665	0.0503328	0.196106	0.456504	LYL1
ENSG00000213965	-0.0188591	0.0145888	0.196111	0.456504	NUDT19
ENSG00000244738	0.11273	0.0872183	0.196183	0.456623	AC026316.3
ENSG00000074416	-0.0425189	0.0329046	0.196292	0.456827	MGLL
ENSG00000205035	-0.0849615	0.0657615	0.19637	0.45691	AC136759.1
ENSG00000164465	-0.0563985	0.0436534	0.196371	0.45691	DCBLD1
ENSG00000126012	-0.0172701	0.0133711	0.196497	0.457154	KDM5C
ENSG00000147459	0.0863526	0.0668612	0.196523	0.457164	DOCK5
ENSG00000140987	0.0352244	0.0272768	0.196576	0.457237	ZSCAN32
ENSG00000179941	0.0303524	0.0235084	0.196658	0.457359	BBS10
ENSG00000078674	0.0324983	0.0251711	0.196671	0.457359	PCM1
ENSG00000139372	0.0232193	0.0179866	0.19673	0.457427	TDG
ENSG00000272219	-0.12701	0.0983897	0.196743	0.457427	AC005072.1
ENSG00000267909	-0.0862296	0.0668068	0.196798	0.457504	CCDC177
ENSG00000005884	-0.0455307	0.0352809	0.19687	0.457564	ITGA3
ENSG00000156876	0.0401928	0.0311455	0.196882	0.457564	SASS6
ENSG00000154511	0.0340607	0.0263953	0.196909	0.457564	DIPK1A
ENSG00000165572	-0.0370123	0.0286827	0.19691	0.457564	KBTBD6
ENSG00000212428	-0.17408	0.134913	0.196942	0.457564	SNORD115
ENSG00000172037	0.0714318	0.0553613	0.196952	0.457564	LAMB2
ENSG00000083544	0.027226	0.0211043	0.197027	0.457689	TDRD3
ENSG00000187957	0.0389386	0.030186	0.197067	0.457733	DNER
ENSG00000275074	-0.05833	0.0452248	0.197127	0.457779	NUDT18
ENSG00000204856	-0.0494487	0.0383391	0.19713	0.457779	FAM216A
ENSG00000248540	-0.0800686	0.0620877	0.197188	0.457821	AC010931.2
ENSG00000163104	0.0271395	0.0210449	0.197191	0.457821	SMARCAD1
ENSG00000171189	-0.0606347	0.0470236	0.197241	0.457827	GRIK1
ENSG00000170537	0.0739033	0.0573157	0.197257	0.457827	TMC7
ENSG00000204161	0.085327	0.0661755	0.197257	0.457827	TMEM273
ENSG00000168754	0.0895699	0.0694742	0.197309	0.457898	FAM178B
ENSG00000124203	-0.0844561	0.0655142	0.197354	0.457944	ZNF831
ENSG00000106588	-0.0254794	0.019767	0.197402	0.457944	PSMA2
ENSG00000140995	-0.022623	0.0175514	0.197412	0.457944	DEF8
ENSG00000113356	0.0277948	0.0215644	0.197427	0.457944	POLR3G
ENSG00000278913	-0.091314	0.070847	0.197436	0.457944	AC026797.1
ENSG00000149658	0.0330313	0.0256293	0.197464	0.45796	YTHDF1
ENSG00000027075	0.0724517	0.0562338	0.197606	0.458239	PRKCH
ENSG00000173517	0.0334341	0.0259527	0.197652	0.458295	PEAK1
ENSG00000270115	-0.0840493	0.0652535	0.197731	0.458429	AL513327.3
ENSG00000174132	-0.0408048	0.031685	0.197806	0.458554	FAM174A
ENSG00000171148	-0.0293912	0.0228238	0.197836	0.458573	TADA3
ENSG00000264985	0.098719	0.0766681	0.19788	0.458625	AC124804.1
ENSG00000175707	-0.104201	0.080932	0.197915	0.458658	KDF1
ENSG00000204366	-0.0488698	0.0379591	0.197944	0.458673	ZBTB12
ENSG00000063244	-0.0234508	0.0182164	0.197973	0.458692	U2AF2
ENSG00000231638	-0.0941657	0.0731585	0.198043	0.458805	LUARIS
ENSG00000100593	0.0844247	0.0656022	0.198123	0.458928	ISM2
ENSG00000138160	0.0426153	0.0331154	0.198139	0.458928	KIF11
ENSG00000124688	-0.0350216	0.0272223	0.198268	0.459153	MAD2L1BP
ENSG00000101266	0.0201099	0.0156318	0.198279	0.459153	CSNK2A1
ENSG00000239523	-0.0385302	0.029953	0.198319	0.459196	MYLK-AS1
ENSG00000197083	0.0898968	0.0698914	0.198361	0.459242	ZNF300P1
ENSG00000135636	0.0888715	0.0691019	0.198411	0.459286	DYSF
ENSG00000104888	-0.0889527	0.0691684	0.198433	0.459286	SLC17A7
ENSG00000089692	-0.0809591	0.0629549	0.198448	0.459286	LAG3
ENSG00000108604	0.0499278	0.0388261	0.198466	0.459286	SMARCD2
ENSG00000120254	0.0460542	0.0358206	0.198551	0.45942	MTHFD1L
ENSG00000156172	0.0315042	0.0245046	0.198567	0.45942	C8orf37
ENSG00000120437	0.051629	0.0401632	0.198625	0.459476	ACAT2
ENSG00000158006	0.0373594	0.0290632	0.198634	0.459476	PAFAH2
ENSG00000230805	-0.0828081	0.064429	0.198701	0.45954	AL132709.7
ENSG00000087250	-0.0559783	0.043555	0.198711	0.45954	MT3
ENSG00000083123	0.0452641	0.0352198	0.198726	0.45954	BCKDHB
ENSG00000202538	-0.11462	0.0891915	0.198757	0.459562	RNU4-2
ENSG00000177879	-0.0348588	0.027128	0.198801	0.459578	AP3S1
ENSG00000107317	0.091714	0.0713798	0.198837	0.459578	PTGDS
ENSG00000186298	0.0347566	0.0270508	0.19884	0.459578	PPP1CC
ENSG00000108523	-0.0232284	0.0180788	0.19885	0.459578	RNF167
ENSG00000288095	0.0616	0.0479505	0.198912	0.459672	AC005618.4
ENSG00000159259	-0.0583202	0.0454081	0.199017	0.459847	CHAF1B
ENSG00000105576	-0.0239679	0.0186624	0.199041	0.459847	TNPO2
ENSG00000174547	-0.0213855	0.0166528	0.199073	0.459847	MRPL11
ENSG00000260400	-0.0519788	0.0404758	0.199074	0.459847	AL513534.2
ENSG00000168036	0.0242022	0.0188488	0.199135	0.45994	CTNNB1
ENSG00000253878	0.0713738	0.0555907	0.199171	0.459974	AC087752.3
ENSG00000267694	-0.135384	0.105458	0.199221	0.460007	AP005131.5
ENSG00000167515	-0.0364398	0.0283854	0.199229	0.460007	TRAPPC2L
ENSG00000070501	-0.0475976	0.0370792	0.199256	0.460019	POLB
ENSG00000214402	0.0850796	0.0662857	0.199307	0.460087	LCNL1
ENSG00000180481	0.0673522	0.0524787	0.199345	0.460106	GLIPR1L2
ENSG00000166292	0.0803974	0.0626449	0.199358	0.460106	TMEM100
ENSG00000268041	0.0814572	0.0634749	0.199388	0.460125	ERFL
ENSG00000273035	0.0700549	0.0545961	0.19944	0.460197	AC007684.2
ENSG00000172071	0.0247154	0.019263	0.199475	0.460228	EIF2AK3
ENSG00000203879	-0.0386108	0.0300961	0.199522	0.460264	GDI1
ENSG00000250241	0.0443736	0.034589	0.199534	0.460264	AC105383.1
ENSG00000277829	0.0854983	0.0666503	0.199566	0.460288	AL031651.2
ENSG00000112308	0.0232188	0.0181025	0.199621	0.460366	C6orf62
ENSG00000164976	-0.0626133	0.0488201	0.199656	0.460398	MYORG
ENSG00000100296	-0.0235932	0.0183999	0.199757	0.460575	THOC5
ENSG00000198046	-0.0344383	0.026859	0.199777	0.460575	ZNF667
ENSG00000130312	-0.0322392	0.0251451	0.199798	0.460575	MRPL34
ENSG00000226210	-0.078403	0.0611678	0.199924	0.460816	WASH8P
ENSG00000124214	0.0208549	0.0162734	0.200008	0.460865	STAU1
ENSG00000284874	-0.0764225	0.0596339	0.200009	0.460865	AC000093.1
ENSG00000241163	0.0896478	0.0699541	0.20001	0.460865	LINC00877
ENSG00000253731	0.0515499	0.0402287	0.200046	0.46087	PCDHGA6
ENSG00000274605	-0.044188	0.0344843	0.200055	0.46087	PCCA-DT
ENSG00000259113	0.0946438	0.0738744	0.200143	0.461023	AL118556.1
ENSG00000272767	-0.0693146	0.0541088	0.200186	0.461072	JMJD1C-AS1
ENSG00000254245	0.0822729	0.0642383	0.200284	0.461247	PCDHGA3
ENSG00000182257	-0.058431	0.0456266	0.200322	0.461268	PRR34
ENSG00000156110	0.0272249	0.0212597	0.200339	0.461268	ADK
ENSG00000287859	-0.0953677	0.0744757	0.200362	0.461268	AC008507.4
ENSG00000198911	-0.0307004	0.0239768	0.200398	0.461268	SREBF2
ENSG00000174680	0.066046	0.0515819	0.2004	0.461268	GRIK1-AS1
ENSG00000285280	0.0803361	0.0627482	0.200442	0.461314	AL390957.1
ENSG00000139793	0.0372763	0.0291259	0.200604	0.461638	MBNL2
ENSG00000260711	-0.0781319	0.0610663	0.200735	0.461715	AL121839.2
ENSG00000132359	-0.0717608	0.0560871	0.200737	0.461715	RAP1GAP2
ENSG00000258419	-0.11802	0.0922475	0.200762	0.461715	AC022469.1
ENSG00000196466	0.0316549	0.0247424	0.200763	0.461715	ZNF799
ENSG00000217648	-0.058699	0.0458812	0.200767	0.461715	AL136116.3
ENSG00000165006	0.0232897	0.0182041	0.200769	0.461715	UBAP1
ENSG00000107021	-0.0237446	0.018561	0.200801	0.461715	TBC1D13
ENSG00000140682	0.0726543	0.0567947	0.200811	0.461715	TGFB1I1
ENSG00000286457	-0.0937797	0.0733217	0.200891	0.461851	AC009560.3
ENSG00000068305	0.0484253	0.0378664	0.200951	0.461933	MEF2A
ENSG00000165802	-0.0492013	0.0384748	0.20097	0.461933	NSMF
ENSG00000272305	-0.0467862	0.036594	0.201065	0.462101	AC096887.1
ENSG00000280388	-0.0806427	0.063079	0.201095	0.462101	AC006330.1
ENSG00000224272	-0.0805429	0.0630028	0.201108	0.462101	AC131097.2
ENSG00000099822	-0.0397757	0.0311161	0.201144	0.462135	HCN2
ENSG00000272702	-0.0602272	0.0471193	0.201185	0.462162	AC010913.1
ENSG00000169856	0.0937549	0.0733555	0.201218	0.462162	ONECUT1
ENSG00000135587	-0.0331239	0.0259198	0.20127	0.462162	SMPD2
ENSG00000151276	-0.0396707	0.0310434	0.20128	0.462162	MAGI1
ENSG00000153363	0.0678032	0.053058	0.201282	0.462162	LINC00467
ENSG00000267296	-0.0492539	0.0385429	0.201286	0.462162	CEBPA-DT
ENSG00000054803	-0.128568	0.100632	0.20139	0.462346	CBLN4
ENSG00000259125	-0.120662	0.094448	0.201409	0.462346	LRP1-AS
ENSG00000244879	0.0623544	0.0488203	0.201523	0.462559	GABPB1-AS1
ENSG00000111218	-0.0983627	0.0770175	0.20155	0.462571	PRMT8
ENSG00000166262	0.0513765	0.0402339	0.201621	0.462684	FAM227B
ENSG00000137942	0.0319167	0.0250015	0.201746	0.462921	FNBP1L
ENSG00000003402	0.052385	0.0410412	0.201814	0.463027	CFLAR
ENSG00000136156	0.0228237	0.0178842	0.201887	0.463102	ITM2B
ENSG00000141696	-0.0433911	0.0340006	0.20189	0.463102	P3H4
ENSG00000172175	0.0347637	0.0272417	0.201914	0.463107	MALT1
ENSG00000186297	-0.0942856	0.0739158	0.202104	0.463493	GABRA5
ENSG00000173947	0.0684474	0.0536648	0.202146	0.463539	PIFO
ENSG00000152784	-0.0644431	0.0505299	0.202187	0.463584	PRDM8
ENSG00000160345	-0.0413089	0.0323927	0.20222	0.46361	C9orf116
ENSG00000100302	-0.0627204	0.0491926	0.20231	0.463768	RASD2
ENSG00000151150	0.0447233	0.035083	0.202385	0.463889	ANK3
ENSG00000197935	0.0765608	0.0600608	0.202408	0.463893	ZNF311
ENSG00000256061	-0.0551351	0.0432594	0.202478	0.463914	DNAAF4
ENSG00000220785	0.0594086	0.0466128	0.202483	0.463914	MTMR9LP
ENSG00000259994	-0.0381088	0.0299007	0.202483	0.463914	AL353796.1
ENSG00000272885	-0.0649797	0.050991	0.202544	0.464005	AC092574.1
ENSG00000185585	0.114887	0.0901592	0.20257	0.464014	OLFML2A
ENSG00000230068	-0.0896185	0.0703395	0.202633	0.464073	CDC42-IT1
ENSG00000173546	0.0639427	0.0501877	0.202639	0.464073	CSPG4
ENSG00000174886	-0.0416596	0.0327027	0.202702	0.464168	NDUFA11
ENSG00000026652	0.0533599	0.0418922	0.202755	0.46424	AGPAT4
ENSG00000273507	-0.108897	0.0855119	0.202849	0.46437	AL354809.1
ENSG00000103540	0.0651866	0.0511923	0.202887	0.46437	CCP110
ENSG00000091651	-0.0584164	0.0458755	0.202888	0.46437	ORC6
ENSG00000125869	-0.114957	0.09028	0.202899	0.46437	LAMP5
ENSG00000127585	-0.0670036	0.0526252	0.202939	0.464412	FBXL16
ENSG00000288002	0.0696914	0.0547496	0.20305	0.464616	AC091912.3
ENSG00000103018	0.0327477	0.0257311	0.203127	0.464745	CYB5B
ENSG00000136875	0.0201724	0.0158525	0.203195	0.464846	PRPF4
ENSG00000198077	-0.0842408	0.0662039	0.203215	0.464846	CYP2A7
ENSG00000137073	0.0169384	0.0133128	0.203251	0.464877	UBAP2
ENSG00000254739	-0.102603	0.0806489	0.203295	0.46493	AC137894.1
ENSG00000137872	0.0491462	0.0386346	0.203346	0.464997	SEMA6D
ENSG00000172590	-0.0299374	0.0235363	0.203383	0.465031	MRPL52
ENSG00000072803	0.0245379	0.0193007	0.203607	0.465491	FBXW11
ENSG00000286402	-0.0958864	0.0754284	0.203649	0.465491	AC090629.1
ENSG00000142186	-0.0242532	0.0190802	0.203686	0.465491	SCYL1
ENSG00000121904	-0.04435	0.0348912	0.203695	0.465491	CSMD2
ENSG00000103152	-0.0241076	0.0189662	0.203701	0.465491	MPG
ENSG00000153930	0.0739334	0.0581684	0.20372	0.465491	ANKFN1
ENSG00000244124	0.0634099	0.0498906	0.203737	0.465491	ATP1B3-AS1
ENSG00000172765	0.0266437	0.0209664	0.203807	0.46559	TMCC1
ENSG00000157500	0.0234887	0.0184844	0.203824	0.46559	APPL1
ENSG00000086159	-0.0744096	0.0585652	0.203892	0.465696	AQP6
ENSG00000119640	-0.0307501	0.0242044	0.203931	0.465737	ACYP1
ENSG00000198216	-0.0794357	0.0625347	0.20399	0.465758	CACNA1E
ENSG00000253678	-0.107143	0.0843525	0.204019	0.465758	AC104964.2
ENSG00000108840	-0.0287523	0.0226366	0.204025	0.465758	HDAC5
ENSG00000115325	0.0555882	0.0437647	0.204028	0.465758	DOK1
ENSG00000141646	0.0275445	0.0216904	0.204124	0.465927	SMAD4
ENSG00000166987	0.0461585	0.0363523	0.204172	0.465987	MBD6
ENSG00000234769	-0.059541	0.0468957	0.20421	0.465997	WASH4P
ENSG00000211459	-0.0803491	0.0632858	0.20422	0.465997	MT-RNR1
ENSG00000243710	-0.0724641	0.057084	0.204288	0.46606	CFAP57
ENSG00000126583	-0.0992271	0.0781698	0.204306	0.46606	PRKCG
ENSG00000280039	-0.0818573	0.064487	0.204312	0.46606	RN7SKP23
ENSG00000196150	-0.0227526	0.0179254	0.204337	0.466067	ZNF250
ENSG00000197442	0.0445941	0.035137	0.204387	0.466131	MAP3K5
ENSG00000275017	0.0808139	0.0637045	0.204593	0.4664	AL353748.2
ENSG00000216895	-0.0418333	0.0329811	0.204653	0.4664	AC009403.1
ENSG00000113296	0.0506303	0.0399166	0.204654	0.4664	THBS4
ENSG00000143013	-0.0628958	0.0495868	0.204656	0.4664	LMO4
ENSG00000176148	0.0426404	0.0336176	0.204657	0.4664	TCP11L1
ENSG00000111641	-0.0651816	0.0513892	0.204659	0.4664	NOP2
ENSG00000143515	-0.0368485	0.0290524	0.204675	0.4664	ATP8B2
ENSG00000182674	-0.108869	0.0858367	0.204679	0.4664	KCNB2
ENSG00000105854	0.0548698	0.0432672	0.20474	0.466439	PON2
ENSG00000114737	0.103167	0.0813514	0.20474	0.466439	CISH
ENSG00000183783	-0.0702577	0.0554065	0.204783	0.466487	KCTD8
ENSG00000152904	-0.0185442	0.014626	0.204837	0.46656	GGPS1
ENSG00000180096	-0.0444214	0.0350378	0.204864	0.466572	SEPTIN1
ENSG00000256525	0.0380608	0.0300244	0.204918	0.466645	POLG2
ENSG00000278175	-0.0484293	0.0382058	0.204945	0.466657	GLIDR
ENSG00000101210	-0.077478	0.0611254	0.204968	0.466658	EEF1A2
ENSG00000113648	-0.0210041	0.0165749	0.205076	0.466856	H2AFY
ENSG00000102575	0.0772297	0.0609611	0.205202	0.467094	ACP5
ENSG00000185442	-0.0521545	0.041172	0.205247	0.467145	FAM174B
ENSG00000162390	-0.0631804	0.0498837	0.205315	0.467224	ACOT11
ENSG00000223891	-0.0289224	0.022836	0.205325	0.467224	OSER1-DT
ENSG00000177335	-0.0376682	0.0297454	0.205387	0.467262	C8orf31
ENSG00000148702	-0.0838388	0.0662075	0.205404	0.467262	HABP2
ENSG00000186566	0.0248518	0.0196256	0.205407	0.467262	GPATCH8
ENSG00000164949	0.10735	0.0847946	0.205514	0.467454	GEM
ENSG00000255052	-0.0615314	0.0486059	0.20554	0.467464	FAM66D
ENSG00000198589	0.0275844	0.0217926	0.205596	0.467542	LRBA
ENSG00000271952	-0.0960166	0.0758638	0.20564	0.467593	LINC01954
ENSG00000264083	-0.0850787	0.06723	0.205697	0.467609	AC005899.1
ENSG00000255717	0.0423509	0.0334669	0.205707	0.467609	SNHG1
ENSG00000233025	0.0651888	0.0515147	0.205713	0.467609	CRYZP1
ENSG00000152578	-0.0571039	0.0451298	0.205754	0.467647	GRIA4
ENSG00000142765	-0.10029	0.0792633	0.205773	0.467647	SYTL1
ENSG00000257497	0.0871816	0.0689138	0.205842	0.467736	AC121761.1
ENSG00000244040	-0.0806933	0.06379	0.205878	0.467736	IL12A-AS1
ENSG00000127423	-0.0638601	0.050483	0.205878	0.467736	AUNIP
ENSG00000145907	0.0309793	0.0244915	0.205907	0.467751	G3BP1
ENSG00000089248	-0.0259827	0.020544	0.205967	0.467828	ERP29
ENSG00000059728	0.0354638	0.0280427	0.206002	0.467828	MXD1
ENSG00000184349	-0.0626791	0.0495656	0.206026	0.467828	EFNA5
ENSG00000156232	0.0201648	0.0159461	0.206028	0.467828	WHAMM
ENSG00000003400	0.0630317	0.0498533	0.206107	0.467956	CASP10
ENSG00000277149	-0.0511946	0.040493	0.206129	0.467956	TYW1B
ENSG00000286207	0.0666665	0.0527347	0.206163	0.467956	AC012443.2
ENSG00000278730	0.0416706	0.0329631	0.206172	0.467956	AC005332.6
ENSG00000248858	0.0419391	0.0331812	0.20625	0.468085	AC104211.1
ENSG00000164683	-0.0348417	0.0275677	0.206281	0.468104	HEY1
ENSG00000156639	0.0315378	0.0249549	0.206305	0.468109	ZFAND3
ENSG00000225872	-0.0588038	0.0465403	0.206408	0.468287	LINC01529
ENSG00000248441	-0.0737189	0.0583473	0.206427	0.468287	LINC01197
ENSG00000065675	0.0655814	0.0519291	0.206624	0.468668	PRKCQ
ENSG00000198482	0.0418015	0.0331007	0.206639	0.468668	ZNF808
ENSG00000065717	-0.0695907	0.0551293	0.206834	0.469053	TLE2
ENSG00000274996	-0.0817275	0.0647466	0.206853	0.469053	AC006449.1
ENSG00000148541	0.0468948	0.0371559	0.20691	0.469133	FAM13C
ENSG00000156642	-0.0699951	0.0554659	0.206967	0.469213	NPTN
ENSG00000182255	-0.0876653	0.0694744	0.207008	0.469256	KCNA4
ENSG00000108370	0.0573678	0.0454709	0.20708	0.469369	RGS9
ENSG00000229808	0.0923869	0.0732399	0.207155	0.469464	AL391825.1
ENSG00000131558	0.025196	0.0199747	0.207165	0.469464	EXOC4
ENSG00000240401	0.0488893	0.0387616	0.207207	0.469465	AC012358.3
ENSG00000148082	-0.0758036	0.0601008	0.20721	0.469465	SHC3
ENSG00000204131	-0.0625036	0.0495676	0.207317	0.46965	NHSL2
ENSG00000172020	-0.0933406	0.0740254	0.207335	0.46965	GAP43
ENSG00000205213	0.0526815	0.041794	0.207487	0.469944	LGR4
ENSG00000124613	-0.0461674	0.0366285	0.207517	0.469962	ZNF391
ENSG00000100906	0.0618213	0.0490555	0.207585	0.470031	NFKBIA
ENSG00000100341	-0.0896971	0.0711795	0.207614	0.470031	PNPLA5
ENSG00000105146	0.0667696	0.0529913	0.207666	0.470031	AURKC
ENSG00000165997	0.0324337	0.025745	0.207739	0.470031	ARL5B
ENSG00000160678	-0.0569316	0.0451941	0.207772	0.470031	S100A1
ENSG00000281969	0.111376	0.0884187	0.207797	0.470031	AL592158.1
ENSG00000237928	0.0676408	0.0536992	0.207805	0.470031	NFIA-AS2
ENSG00000117419	-0.0251778	0.019989	0.207822	0.470031	ERI3
ENSG00000100433	0.0548697	0.0435628	0.20783	0.470031	KCNK10
ENSG00000148730	0.0435948	0.0346121	0.20784	0.470031	EIF4EBP2
ENSG00000135763	0.0322445	0.0256006	0.207842	0.470031	URB2
ENSG00000117069	-0.106168	0.0842949	0.207854	0.470031	ST6GALNAC5
ENSG00000205002	-0.0852937	0.0677219	0.207861	0.470031	AARD
ENSG00000163959	-0.0416542	0.0330738	0.207874	0.470031	SLC51A
ENSG00000118322	0.0804312	0.0638635	0.207877	0.470031	ATP10B
ENSG00000237441	0.0477587	0.0379272	0.207951	0.470147	RGL2
ENSG00000262583	0.0484134	0.0384566	0.208062	0.470292	TMEM231P1
ENSG00000134824	0.0556884	0.0442375	0.208084	0.470292	FADS2
ENSG00000144824	0.121039	0.0961502	0.208085	0.470292	PHLDB2
ENSG00000280798	-0.0324396	0.0257702	0.208103	0.470292	LINC00294
ENSG00000237476	-0.0552997	0.0439336	0.208135	0.470315	LINC01637
ENSG00000129351	0.0153619	0.0122083	0.208277	0.470586	ILF3
ENSG00000090932	-0.0489218	0.0388809	0.208302	0.470595	DLL3
ENSG00000077152	-0.0687567	0.0546544	0.208382	0.470686	UBE2T
ENSG00000167766	0.0511474	0.0406604	0.208421	0.470686	ZNF83
ENSG00000162981	-0.0811326	0.0644985	0.208428	0.470686	LRATD1
ENSG00000014914	0.0482233	0.0383366	0.208431	0.470686	MTMR11
ENSG00000104129	-0.0220404	0.0175235	0.208476	0.470733	DNAJC17
ENSG00000120694	-0.0736251	0.0585433	0.20853	0.470733	HSPH1
ENSG00000182362	-0.0431466	0.0343089	0.208539	0.470733	YBEY
ENSG00000255198	-0.0619258	0.0492416	0.20854	0.470733	SNHG9
ENSG00000155463	0.0235137	0.0186992	0.208584	0.470733	OXA1L
ENSG00000139874	-0.0809425	0.0643716	0.2086	0.470733	SSTR1
ENSG00000198496	-0.053912	0.0428755	0.208606	0.470733	NBR2
ENSG00000233295	0.105847	0.084201	0.208727	0.470957	FAM90A20P
ENSG00000215397	-0.115702	0.0920495	0.20877	0.470988	SCRT2
ENSG00000110700	0.0355993	0.0283254	0.208827	0.470988	RPS13
ENSG00000069702	0.0750966	0.0597523	0.208827	0.470988	TGFBR3
ENSG00000184584	0.0562785	0.0447795	0.208829	0.470988	TMEM173
ENSG00000107669	0.0301964	0.0240315	0.208922	0.471144	ATE1
ENSG00000186854	-0.08276	0.0658667	0.208943	0.471144	TRABD2A
ENSG00000072133	-0.0646783	0.0514802	0.208981	0.471144	RPS6KA6
ENSG00000072832	-0.0485291	0.0386285	0.209006	0.471144	CRMP1
ENSG00000197841	0.0368116	0.0293017	0.209008	0.471144	ZNF181
ENSG00000157999	0.0483491	0.0384949	0.209121	0.471341	ANKRD61
ENSG00000143158	-0.044521	0.0354485	0.20914	0.471341	MPC2
ENSG00000264862	-0.100372	0.0799419	0.209275	0.471597	RN7SL45P
ENSG00000186364	-0.0379216	0.030208	0.209353	0.471687	NUDT17
ENSG00000268201	-0.0500956	0.0399074	0.209371	0.471687	AC020915.1
ENSG00000129235	-0.0242457	0.0193166	0.209416	0.471687	TXNDC17
ENSG00000101152	-0.0451067	0.0359383	0.209437	0.471687	DNAJC5
ENSG00000104154	0.0316068	0.0251835	0.209457	0.471687	SLC30A4
ENSG00000184160	-0.0543243	0.0432876	0.209492	0.471687	ADRA2C
ENSG00000148357	-0.0840589	0.0669866	0.209529	0.471687	HMCN2
ENSG00000279425	-0.0670549	0.0534364	0.209532	0.471687	AC092279.2
ENSG00000273002	0.0928343	0.0739808	0.209536	0.471687	AL355388.2
ENSG00000172731	-0.051446	0.040998	0.209536	0.471687	LRRC20
ENSG00000120885	0.0464745	0.0370413	0.2096	0.471781	CLU
ENSG00000115423	-0.0587424	0.046829	0.209695	0.471947	DNAH6
ENSG00000145817	0.0397862	0.0317191	0.209722	0.471957	YIPF5
ENSG00000187210	-0.0487589	0.0388807	0.209819	0.472125	GCNT1
ENSG00000149927	-0.0749318	0.0597548	0.209846	0.472137	DOC2A
ENSG00000128309	0.0621375	0.0495561	0.209884	0.472152	MPST
ENSG00000155511	-0.0685295	0.0546553	0.209897	0.472152	GRIA1
ENSG00000120963	-0.0264499	0.021096	0.20992	0.472154	ZNF706
ENSG00000275880	0.0620568	0.0495158	0.210107	0.47247	AL139385.1
ENSG00000112559	0.0833122	0.0664785	0.210125	0.47247	MDFI
ENSG00000167601	0.0610936	0.0487494	0.210127	0.47247	AXL
ENSG00000135744	0.0657922	0.0525067	0.210196	0.472577	AGT
ENSG00000242193	-0.0412831	0.032951	0.210256	0.472661	CRYZL2P
ENSG00000267934	-0.0871994	0.0696174	0.210368	0.472836	AC010300.1
ENSG00000050767	-0.0594307	0.0474494	0.210386	0.472836	COL23A1
ENSG00000133739	0.0646451	0.0516183	0.210436	0.472836	LRRCC1
ENSG00000204267	0.0358193	0.0286018	0.210445	0.472836	TAP2
ENSG00000256683	0.0299123	0.0238857	0.210457	0.472836	ZNF350
ENSG00000272690	-0.0656206	0.0524007	0.210466	0.472836	LINC02018
ENSG00000187994	-0.0371388	0.0296594	0.210505	0.47286	RINL
ENSG00000100065	0.0771406	0.0616073	0.210521	0.47286	CARD10
ENSG00000186787	-0.0285959	0.0228401	0.210569	0.472918	SPIN2B
ENSG00000160999	-0.0592349	0.0473186	0.210632	0.472962	SH2B2
ENSG00000104356	-0.0303218	0.0242221	0.210633	0.472962	POP1
ENSG00000162520	0.0717313	0.0573057	0.210668	0.47298	SYNC
ENSG00000231437	-0.0562542	0.0449462	0.21072	0.47298	LINC01750
ENSG00000169994	-0.0894406	0.0714637	0.210733	0.47298	MYO7B
ENSG00000214189	0.0716869	0.0572818	0.210761	0.47298	ZNF788P
ENSG00000165474	0.153207	0.122422	0.210763	0.47298	GJB2
ENSG00000269984	-0.0457827	0.0365843	0.210778	0.47298	AC078795.1
ENSG00000143333	0.0997206	0.0796885	0.210796	0.47298	RGS16
ENSG00000174292	-0.0571208	0.0456515	0.210848	0.473049	TNK1
ENSG00000174807	0.0843386	0.0674108	0.210893	0.473099	CD248
ENSG00000182264	-0.0638778	0.05106	0.210922	0.473105	IZUMO1
ENSG00000129250	0.0926011	0.0740239	0.210949	0.473105	KIF1C
ENSG00000226877	-0.0722714	0.0577744	0.210962	0.473105	AL354733.1
ENSG00000271327	-0.0499125	0.0399135	0.211111	0.473389	AC010201.2
ENSG00000000003	0.0569603	0.0455545	0.211161	0.473453	TSPAN6
ENSG00000254048	0.221784	0.177412	0.211262	0.473515	AC105150.1
ENSG00000198121	0.0955945	0.0764699	0.211265	0.473515	LPAR1
ENSG00000013583	0.0271861	0.0217481	0.211284	0.473515	HEBP1
ENSG00000256422	-0.10415	0.0833173	0.211284	0.473515	LINC02552
ENSG00000207736	0.10359	0.0828736	0.211307	0.473515	MIR657
ENSG00000122861	0.0693329	0.0554716	0.211343	0.473515	PLAU
ENSG00000233621	0.0499914	0.039997	0.211344	0.473515	LINC01137
ENSG00000260563	-0.0518831	0.0415239	0.211491	0.473795	AC132872.1
ENSG00000076043	0.0219159	0.0175422	0.211548	0.473848	REXO2
ENSG00000203722	-0.0756511	0.0605553	0.211559	0.473848	RAET1G
ENSG00000196872	-0.082077	0.0657128	0.211656	0.474015	KIAA1211L
ENSG00000259685	0.0827873	0.0662866	0.211691	0.474044	IDH2-DT
ENSG00000088448	0.0212983	0.0170563	0.211771	0.47417	ANKRD10
ENSG00000160014	-0.0756883	0.0606183	0.21181	0.47417	CALM3
ENSG00000126216	0.0218282	0.0174826	0.211823	0.47417	TUBGCP3
ENSG00000141391	-0.0332788	0.0266555	0.211856	0.47417	PRELID3A
ENSG00000253738	0.0313785	0.0251345	0.211875	0.47417	OTUD6B-AS1
ENSG00000170439	0.093059	0.0745419	0.21188	0.47417	METTL7B
ENSG00000106327	-0.0572173	0.0458401	0.211961	0.474261	TFR2
ENSG00000154975	-0.0692503	0.0554817	0.211971	0.474261	CA10
ENSG00000115415	0.056407	0.0451936	0.211987	0.474261	STAT1
ENSG00000265018	-0.110617	0.088633	0.212018	0.47428	AGAP12P
ENSG00000224401	0.0831912	0.0666682	0.21209	0.474391	RPL7P57
ENSG00000049449	-0.0437914	0.0351073	0.212266	0.474716	RCN1
ENSG00000164167	-0.0228754	0.0183396	0.21228	0.474716	LSM6
ENSG00000233487	-0.0938454	0.0752471	0.212338	0.474786	RPSAP69
ENSG00000238198	-0.0470267	0.0377099	0.212374	0.474786	LRIG2-DT
ENSG00000132002	-0.099497	0.0797856	0.212377	0.474786	DNAJB1
ENSG00000169231	-0.0467224	0.0374682	0.212401	0.47479	THBS3
ENSG00000226849	0.0657867	0.0527709	0.212527	0.475022	AL109811.1
ENSG00000224790	-0.0495584	0.0397582	0.212583	0.475075	AP000704.1
ENSG00000138207	-0.0848693	0.0680883	0.212596	0.475075	RBP4
ENSG00000101745	0.0349092	0.0280092	0.212637	0.4751	ANKRD12
ENSG00000198162	0.0256292	0.0205641	0.212651	0.4751	MAN1A2
ENSG00000231551	0.0428317	0.0343686	0.212674	0.475102	AC245100.4
ENSG00000279342	0.0533114	0.0427855	0.21276	0.475202	AP000866.6
ENSG00000105568	-0.0417379	0.0334987	0.212779	0.475202	PPP2R1A
ENSG00000167550	-0.0762495	0.0611987	0.212789	0.475202	RHEBL1
ENSG00000213355	0.0985037	0.0790653	0.212819	0.475202	CNN2P8
ENSG00000100146	0.076649	0.0615248	0.21283	0.475202	SOX10
ENSG00000149929	0.0288423	0.0231525	0.212855	0.475208	HIRIP3
ENSG00000279481	-0.0920316	0.0738873	0.212923	0.475266	AC104791.2
ENSG00000241370	-0.0599085	0.0480976	0.212925	0.475266	RPP21
ENSG00000234263	-0.0632715	0.0508186	0.213115	0.47564	AL024508.1
ENSG00000167333	0.0213082	0.0171167	0.213177	0.475706	TRIM68
ENSG00000137814	0.024278	0.0195031	0.213196	0.475706	HAUS2
ENSG00000137474	0.0477927	0.0383944	0.213211	0.475706	MYO7A
ENSG00000161057	0.026419	0.0212258	0.213257	0.475757	PSMC2
ENSG00000270084	-0.0326349	0.0262222	0.213297	0.475798	GAS5-AS1
ENSG00000104518	0.0648178	0.0520911	0.213383	0.475939	GSDMD
ENSG00000138107	-0.0268931	0.0216232	0.213606	0.476387	ACTR1A
ENSG00000224812	-0.0526673	0.0423537	0.213679	0.476458	TMEM72-AS1
ENSG00000149328	-0.0459941	0.0369875	0.213682	0.476458	GLB1L2
ENSG00000162374	-0.0900371	0.0724114	0.213717	0.476485	ELAVL4
ENSG00000226833	0.0799037	0.0642669	0.213754	0.476518	AC092164.1
ENSG00000242889	-0.107191	0.0862256	0.213813	0.476557	RN7SL449P
ENSG00000215908	-0.0503183	0.0404768	0.213816	0.476557	CROCCP2
ENSG00000166224	0.0343005	0.0275949	0.213867	0.476563	SGPL1
ENSG00000258498	-0.0742811	0.0597614	0.213882	0.476563	DIO3OS
ENSG00000169105	0.0548462	0.0441257	0.213885	0.476563	CHST14
ENSG00000204611	0.0282348	0.0227189	0.213947	0.476651	ZNF616
ENSG00000113209	0.0470779	0.0378854	0.214	0.47672	PCDHB5
ENSG00000159445	-0.0308561	0.0248324	0.214025	0.476726	THEM4
ENSG00000106133	-0.0913514	0.0735257	0.214074	0.476784	NSUN5P2
ENSG00000163001	-0.0396928	0.0319493	0.214101	0.476795	CFAP36
ENSG00000141258	-0.0384669	0.0309666	0.21416	0.476847	SGSM2
ENSG00000281344	-0.0746745	0.0601155	0.214169	0.476847	HELLPAR
ENSG00000229992	0.0865583	0.0696936	0.214243	0.476912	HMGB3P9
ENSG00000261868	0.0988514	0.0795971	0.214275	0.476912	MFSD1P1
ENSG00000102078	-0.0525155	0.0422889	0.2143	0.476912	SLC25A14
ENSG00000232872	-0.07214	0.0580922	0.214303	0.476912	CTAGE3P
ENSG00000134809	-0.032238	0.0259606	0.214309	0.476912	TIMM10
ENSG00000249471	-0.0277953	0.0223861	0.214373	0.477003	ZNF324B
ENSG00000214655	0.0375107	0.0302137	0.214415	0.477048	ZSWIM8
ENSG00000204525	0.0665282	0.0535915	0.214461	0.47706	HLA-C
ENSG00000142188	0.0203193	0.0163687	0.214477	0.47706	TMEM50B
ENSG00000171443	-0.0458313	0.0369228	0.214505	0.47706	ZNF524
ENSG00000196196	0.0920413	0.074154	0.214525	0.47706	HRCT1
ENSG00000120149	0.138563	0.111639	0.214543	0.47706	MSX2
ENSG00000100095	-0.0596458	0.0480573	0.214554	0.47706	SEZ6L
ENSG00000264278	-0.0393811	0.031738	0.214672	0.47723	ZNF236-DT
ENSG00000227908	0.086457	0.0696778	0.214675	0.47723	AC016596.1
ENSG00000231500	0.0408044	0.0328903	0.214745	0.477302	RPS18
ENSG00000122376	0.0284216	0.0229095	0.214752	0.477302	SHLD2
ENSG00000144320	0.0360115	0.0290317	0.214819	0.477401	LNPK
ENSG00000188672	0.0746801	0.0602137	0.214883	0.477478	RHCE
ENSG00000186814	0.0382543	0.030845	0.214898	0.477478	ZSCAN30
ENSG00000206561	-0.0472115	0.038075	0.214989	0.477582	COLQ
ENSG00000178988	-0.0224124	0.0180757	0.215006	0.477582	MRFAP1L1
ENSG00000277215	0.0741949	0.0598434	0.215043	0.477582	SPANXA2-OT1
ENSG00000128311	0.0592634	0.0478013	0.215054	0.477582	TST
ENSG00000196739	-0.0886997	0.0715459	0.215064	0.477582	COL27A1
ENSG00000131069	0.0424921	0.0342781	0.215114	0.477582	ACSS2
ENSG00000173013	-0.0471101	0.0380038	0.215118	0.477582	CCDC96
ENSG00000280222	-0.0923717	0.074518	0.215128	0.477582	AL365209.1
ENSG00000227394	-0.0838272	0.0676278	0.215146	0.477582	AC007386.1
ENSG00000287372	0.143388	0.115688	0.215182	0.477601	AL627316.1
ENSG00000160602	0.063724	0.0514161	0.215205	0.477601	NEK8
ENSG00000104728	0.0808844	0.0652664	0.215236	0.477601	ARHGEF10
ENSG00000226476	-0.0484917	0.0391291	0.215244	0.477601	LINC01748
ENSG00000117280	0.0559074	0.0451174	0.215288	0.47765	RAB29
ENSG00000148700	0.0465244	0.0375475	0.215315	0.47766	ADD3
ENSG00000133422	0.0235598	0.0190221	0.215513	0.478048	MORC2
ENSG00000262484	-0.0636482	0.0514097	0.215694	0.478401	CCER2
ENSG00000168303	-0.0168357	0.0135997	0.215737	0.478446	MPLKIP
ENSG00000214067	0.102941	0.083166	0.215796	0.478526	AL360182.1
ENSG00000137193	0.0603876	0.0487937	0.21586	0.478526	PIM1
ENSG00000254040	-0.105011	0.0848506	0.215863	0.478526	AC103719.1
ENSG00000135956	-0.0271923	0.021972	0.215868	0.478526	TMEM127
ENSG00000182552	0.0226523	0.0183043	0.215885	0.478526	RWDD4
ENSG00000171530	-0.0245365	0.0198293	0.215944	0.47857	TBCA
ENSG00000173482	0.0393303	0.0317854	0.21595	0.47857	PTPRM
ENSG00000198146	0.0611873	0.0494647	0.216091	0.478835	ZNF770
ENSG00000152942	0.0215797	0.0174473	0.216143	0.4789	RAD17
ENSG00000124279	0.0258393	0.0208947	0.21622	0.47902	FASTKD3
ENSG00000198707	0.0396224	0.0320443	0.216277	0.479097	CEP290
ENSG00000174574	0.0252508	0.0204245	0.216348	0.479205	AKIRIN1
ENSG00000170745	-0.0575892	0.0465848	0.216375	0.479216	KCNS3
ENSG00000204315	-0.0359001	0.0290422	0.216408	0.47923	FKBPL
ENSG00000287168	-0.0502536	0.0406569	0.216444	0.47923	AL512625.3
ENSG00000123901	-0.103144	0.0834484	0.216449	0.47923	GPR83
ENSG00000059804	0.0650131	0.0526049	0.216505	0.479257	SLC2A3
ENSG00000146360	-0.100152	0.0810371	0.216506	0.479257	GPR6
ENSG00000005175	0.0347434	0.0281145	0.21654	0.479283	RPAP3
ENSG00000272568	-0.0691037	0.0559233	0.216575	0.47931	AC005162.3
ENSG00000178750	-0.0604165	0.0489091	0.216726	0.479596	STX19
ENSG00000207611	-0.0799764	0.0647574	0.216825	0.47972	MIR149
ENSG00000163348	-0.0243618	0.0197269	0.216849	0.47972	PYGO2
ENSG00000283213	-0.0666274	0.0539516	0.21685	0.47972	AC130466.1
ENSG00000234741	0.0344863	0.027928	0.216894	0.47972	GAS5
ENSG00000223750	-0.0796664	0.0645162	0.216895	0.47972	SIRPB3P
ENSG00000188677	-0.044576	0.0361161	0.217114	0.480155	PARVB
ENSG00000141255	0.073045	0.0591926	0.217195	0.480284	SPATA22
ENSG00000279727	-0.0687185	0.0556979	0.217288	0.480428	LINC02033
ENSG00000278434	-0.0756965	0.0613559	0.217304	0.480428	AC023830.3
ENSG00000183696	-0.0524619	0.042531	0.217389	0.480555	UPP1
ENSG00000099954	0.0752062	0.0609734	0.217417	0.480555	CECR2
ENSG00000242085	0.0869487	0.0705013	0.217467	0.480555	RPS20P33
ENSG00000267454	-0.0281542	0.0228286	0.217469	0.480555	ZNF582-AS1
ENSG00000102977	-0.0269082	0.0218185	0.217474	0.480555	ACD
ENSG00000228302	-0.0514914	0.0417564	0.217523	0.480588	AL512770.1
ENSG00000279176	-0.14055	0.11398	0.217534	0.480588	AC079316.2
ENSG00000178718	-0.0443765	0.0359914	0.217585	0.48065	RPP25
ENSG00000165983	-0.0909216	0.0737521	0.21765	0.480728	PTER
ENSG00000095585	0.0749236	0.0607784	0.217675	0.480728	BLNK
ENSG00000164151	0.0283289	0.0229811	0.217687	0.480728	ICE1
ENSG00000274987	-0.041754	0.0338743	0.217719	0.480748	AC092794.1
ENSG00000103326	-0.0490507	0.0397986	0.217773	0.480818	CAPN15
ENSG00000287737	-0.0538687	0.0437117	0.217813	0.480857	AC132872.5
ENSG00000198857	-0.0928695	0.0753814	0.217951	0.481106	HSD3BP5
ENSG00000164934	0.0269588	0.0218832	0.217971	0.481106	DCAF13
ENSG00000176595	0.0264336	0.0214641	0.218126	0.481399	KBTBD11
ENSG00000138182	0.0500832	0.0406794	0.21826	0.481645	KIF20B
ENSG00000126351	-0.0220439	0.017907	0.218314	0.481715	THRA
ENSG00000285867	0.0650274	0.0528272	0.218343	0.481728	BX470102.2
ENSG00000176845	0.0635551	0.0516358	0.218385	0.48177	METRNL
ENSG00000165661	-0.0300892	0.0244483	0.218425	0.481776	QSOX2
ENSG00000130649	-0.0625297	0.0508079	0.218432	0.481776	CYP2E1
ENSG00000238058	-0.0448092	0.0364132	0.218482	0.481833	AL355574.1
ENSG00000227906	-0.0598669	0.0486533	0.218518	0.481833	SNAP25-AS1
ENSG00000182180	-0.0302157	0.0245564	0.218525	0.481833	MRPS16
ENSG00000215630	0.0898794	0.0730506	0.218558	0.481853	GUSBP9
ENSG00000136928	-0.0886471	0.0720524	0.218579	0.481853	GABBR2
ENSG00000113194	0.0170502	0.0138606	0.218651	0.481961	FAF2
ENSG00000144749	0.0657014	0.0534267	0.218791	0.48219	LRIG1
ENSG00000119688	0.0417697	0.0339667	0.2188	0.48219	ABCD4
ENSG00000259404	-0.0699903	0.0569227	0.218859	0.48227	EFL1P1
ENSG00000197863	0.0220015	0.0178951	0.218897	0.48227	ZNF790
ENSG00000113384	0.0195772	0.0159236	0.218905	0.48227	GOLPH3
ENSG00000236466	0.0779089	0.0633722	0.218927	0.48227	AL035670.1
ENSG00000155959	0.0261291	0.0212582	0.219023	0.482351	VBP1
ENSG00000107745	-0.0298636	0.024297	0.219032	0.482351	MICU1
ENSG00000143198	-0.0308206	0.025076	0.21904	0.482351	MGST3
ENSG00000255248	0.0358866	0.0291987	0.219054	0.482351	MIR100HG
ENSG00000122042	0.0273745	0.0222753	0.219103	0.482411	UBL3
ENSG00000213639	0.0228786	0.0186193	0.219163	0.482492	PPP1CB
ENSG00000260517	0.110558	0.0899924	0.21925	0.482634	AC009093.2
ENSG00000233098	-0.0708968	0.0577126	0.21928	0.48265	CCDC144NL-AS1
ENSG00000136197	-0.041221	0.0335584	0.21932	0.482674	C7orf25
ENSG00000047578	0.03381	0.0275278	0.219368	0.482674	KIAA0556
ENSG00000187742	0.0184256	0.0150024	0.219382	0.482674	SECISBP2
ENSG00000175215	0.0457876	0.0372826	0.219401	0.482674	CTDSP2
ENSG00000236653	-0.0938568	0.0764234	0.219403	0.482674	LINC01923
ENSG00000196839	0.0715226	0.0582571	0.219558	0.482964	ADA
ENSG00000120742	0.0320281	0.0260927	0.219645	0.483105	SERP1
ENSG00000085117	0.059263	0.048293	0.219764	0.483279	CD82
ENSG00000261051	0.0686064	0.0559074	0.219769	0.483279	AC107021.2
ENSG00000170037	0.0309008	0.0251837	0.219815	0.483331	CNTROB
ENSG00000204789	-0.0665617	0.0542514	0.219856	0.483371	ZNF204P
ENSG00000196312	-0.0213477	0.0174029	0.219946	0.483476	MFSD14C
ENSG00000196535	0.0438723	0.0357655	0.219949	0.483476	MYO18A
ENSG00000204956	0.0438651	0.035771	0.220095	0.48364	PCDHGA1
ENSG00000286653	-0.0822472	0.0670721	0.220105	0.48364	AC092125.2
ENSG00000268471	0.0370588	0.0302225	0.220124	0.48364	MIR4453HG
ENSG00000114388	-0.0271198	0.0221174	0.220134	0.48364	NPRL2
ENSG00000198727	-0.0826777	0.0674351	0.220185	0.48364	MT-CYB
ENSG00000156970	-0.0748628	0.0610615	0.22019	0.48364	BUB1B
ENSG00000225264	0.0484029	0.0394799	0.220194	0.48364	ZNRF2P2
ENSG00000276805	0.0552155	0.0450377	0.220204	0.48364	AL133216.2
ENSG00000138071	0.0449206	0.0366429	0.220236	0.48366	ACTR2
ENSG00000226648	-0.0531509	0.0433663	0.220339	0.483837	PLCG1-AS1
ENSG00000226237	0.0636062	0.051908	0.220438	0.483925	GAS1RR
ENSG00000130377	-0.0718429	0.0586301	0.22044	0.483925	ACSBG2
ENSG00000259345	-0.0925507	0.0755312	0.22045	0.483925	AC013652.1
ENSG00000122481	0.0350701	0.0286221	0.22047	0.483925	RWDD3
ENSG00000196636	0.0297461	0.0242785	0.220498	0.483937	SDHAF3
ENSG00000114200	0.0556592	0.0454402	0.220617	0.484149	BCHE
ENSG00000130748	-0.051782	0.042278	0.220651	0.484174	TMEM160
ENSG00000287978	-0.0712405	0.0581743	0.220724	0.484284	AC245407.2
ENSG00000161149	-0.068959	0.056316	0.220764	0.484293	TUBA3FP
ENSG00000186001	0.0313168	0.0255757	0.220773	0.484293	LRCH3
ENSG00000287844	-0.105728	0.086367	0.220886	0.484492	AC018953.2
ENSG00000268218	-0.0496833	0.0405983	0.221035	0.484761	AC137932.3
ENSG00000110092	0.0630618	0.0515325	0.221055	0.484761	CCND1
ENSG00000185909	-0.036731	0.0300173	0.22108	0.484768	KLHDC8B
ENSG00000255337	0.0744191	0.0608255	0.221146	0.484863	AP001830.1
ENSG00000140350	0.0229789	0.0187858	0.22125	0.485041	ANP32A
ENSG00000167074	-0.0429798	0.0351471	0.221384	0.485272	TEF
ENSG00000152457	0.0321669	0.0263057	0.221401	0.485272	DCLRE1C
ENSG00000255435	0.0679388	0.0555681	0.221473	0.485306	AP001267.3
ENSG00000249459	-0.0407233	0.0333088	0.221481	0.485306	ZNF286B
ENSG00000160716	-0.0959703	0.0784978	0.221486	0.485306	CHRNB2
ENSG00000213465	-0.0414423	0.0339031	0.221566	0.485306	ARL2
ENSG00000253516	0.0806404	0.0659717	0.221576	0.485306	HMGB1P41
ENSG00000225756	-0.0497311	0.0406854	0.221582	0.485306	DBH-AS1
ENSG00000286757	-0.0782155	0.0639899	0.221591	0.485306	AL137139.2
ENSG00000143575	-0.0200029	0.0163651	0.221598	0.485306	HAX1
ENSG00000246203	0.0539074	0.0441067	0.221631	0.485327	AL353807.3
ENSG00000074706	-0.0909778	0.0744466	0.221687	0.485382	IPCEF1
ENSG00000266573	-0.120997	0.0990139	0.221701	0.485382	AC018697.1
ENSG00000287115	-0.054502	0.0446059	0.221762	0.485406	AC009951.6
ENSG00000120370	0.0241635	0.0197761	0.221763	0.485406	GORAB
ENSG00000186496	0.0425427	0.0348194	0.22178	0.485406	ZNF396
ENSG00000259363	0.0833815	0.0682586	0.221877	0.485523	AC090825.1
ENSG00000276128	0.0906284	0.0741915	0.221879	0.485523	AL591441.1
ENSG00000102934	0.0832075	0.0681336	0.221995	0.485728	PLLP
ENSG00000138794	0.0460397	0.0377024	0.222035	0.485766	CASP6
ENSG00000151470	0.0345348	0.028284	0.222085	0.485779	C4orf33
ENSG00000149452	0.165194	0.135295	0.222087	0.485779	SLC22A8
ENSG00000274308	-0.0976437	0.0799786	0.222134	0.485833	AC244093.1
ENSG00000144182	0.037839	0.0309969	0.222187	0.485899	LIPT1
ENSG00000105556	-0.0257124	0.0210649	0.222228	0.485938	MIER2
ENSG00000118046	-0.0331424	0.0271533	0.22225	0.485938	STK11
ENSG00000008838	-0.0183843	0.0150632	0.222284	0.485963	MED24
ENSG00000167447	0.0474533	0.0388836	0.222315	0.485981	SMG8
ENSG00000272084	-0.0472966	0.0387623	0.222401	0.486031	AL137127.1
ENSG00000149792	0.0237176	0.019438	0.222401	0.486031	MRPL49
ENSG00000175084	0.100582	0.0824335	0.222406	0.486031	DES
ENSG00000233932	-0.0791464	0.0648735	0.22246	0.486099	CTXN2
ENSG00000221843	0.0679211	0.0556804	0.222526	0.486193	C2orf16
ENSG00000164100	-0.0953267	0.0781607	0.222607	0.486321	NDST3
ENSG00000115129	-0.0484154	0.0397076	0.222731	0.486489	TP53I3
ENSG00000258730	-0.116137	0.0952529	0.222748	0.486489	ITPK1-AS1
ENSG00000046651	0.0451421	0.0370302	0.222821	0.486489	OFD1
ENSG00000162073	0.05136	0.042131	0.222824	0.486489	PAQR4
ENSG00000198874	0.0329099	0.0269978	0.222851	0.486489	TYW1
ENSG00000231652	-0.0687997	0.0564425	0.222869	0.486489	AL590428.1
ENSG00000274682	-0.0522147	0.0428369	0.222875	0.486489	AC015540.1
ENSG00000154719	0.0245566	0.0201465	0.222882	0.486489	MRPL39
ENSG00000281016	0.0684321	0.0561449	0.222901	0.486489	AC092574.2
ENSG00000182010	-0.0885226	0.072632	0.222927	0.486489	RTKN2
ENSG00000069509	-0.0340167	0.0279108	0.222934	0.486489	FUNDC1
ENSG00000013306	-0.0346338	0.0284214	0.223003	0.48654	SLC25A39
ENSG00000178585	-0.0328008	0.0269178	0.223013	0.48654	CTNNBIP1
ENSG00000279568	-0.0763686	0.0626735	0.223028	0.48654	AC093525.9
ENSG00000082684	-0.0585007	0.0480119	0.223049	0.48654	SEMA5B
ENSG00000187098	0.0498756	0.0409444	0.223175	0.486766	MITF
ENSG00000270231	0.0560399	0.046017	0.223297	0.48698	NBPF8
ENSG00000130021	-0.0223514	0.0183549	0.223324	0.48698	PUDP
ENSG00000205336	0.0581473	0.047753	0.22335	0.48698	ADGRG1
ENSG00000211445	0.0639494	0.0525202	0.22337	0.48698	GPX3
ENSG00000250486	0.046543	0.0382281	0.223411	0.48698	FAM218A
ENSG00000198721	0.0415203	0.0341031	0.223416	0.48698	ECI2
ENSG00000261794	0.0589667	0.0484363	0.223449	0.48698	GOLGA8H
ENSG00000279900	0.0657815	0.0540356	0.223462	0.48698	AP001767.4
ENSG00000077044	0.0497533	0.0408714	0.223485	0.48698	DGKD
ENSG00000273113	-0.113485	0.0932315	0.223511	0.48698	AC133528.1
ENSG00000140374	0.0307668	0.0252774	0.223541	0.48698	ETFA
ENSG00000247121	-0.0294664	0.0242093	0.223547	0.48698	AC009126.1
ENSG00000188215	0.0256471	0.021073	0.223581	0.487007	DCUN1D3
ENSG00000205696	0.140195	0.115208	0.223648	0.487086	ADARB2-AS1
ENSG00000096092	-0.0439848	0.0361466	0.223663	0.487086	TMEM14A
ENSG00000285918	0.0896175	0.0736561	0.223718	0.487132	AC092376.3
ENSG00000241945	0.169835	0.13959	0.22373	0.487132	PWP2
ENSG00000127527	-0.0173494	0.014261	0.223771	0.487171	EPS15L1
ENSG00000106638	0.0194127	0.015959	0.22383	0.487222	TBL2
ENSG00000197063	-0.0285972	0.0235101	0.22384	0.487222	MAFG
ENSG00000101282	-0.0625057	0.0513966	0.22393	0.487369	RSPO4
ENSG00000029153	-0.0587869	0.048348	0.224019	0.487432	ARNTL2
ENSG00000272008	0.0610501	0.0502122	0.224045	0.487432	AL139274.2
ENSG00000156299	-0.048111	0.0395703	0.224047	0.487432	TIAM1
ENSG00000233184	-0.0485692	0.0399474	0.22405	0.487432	AC093157.1
ENSG00000130764	-0.0291821	0.0240063	0.224136	0.487527	LRRC47
ENSG00000160593	0.142857	0.11752	0.224139	0.487527	JAML
ENSG00000125691	0.0278474	0.0229101	0.224172	0.487549	RPL23
ENSG00000198826	0.070712	0.0581983	0.22436	0.487907	ARHGAP11A
ENSG00000260884	-0.0530962	0.0437031	0.224393	0.487911	AC009120.3
ENSG00000087074	-0.0558317	0.0459561	0.224407	0.487911	PPP1R15A
ENSG00000279330	-0.0536077	0.0441281	0.224434	0.48792	AJ003147.3
ENSG00000223496	-0.0395717	0.0325763	0.224465	0.487938	EXOSC6
ENSG00000161653	0.0590853	0.0486463	0.224522	0.488012	NAGS
ENSG00000286971	-0.0881342	0.0725825	0.224647	0.488235	AC012508.3
ENSG00000244627	0.0596607	0.0491513	0.224817	0.488554	TPTEP2
ENSG00000112584	0.0170698	0.0140652	0.224894	0.488671	FAM120B
ENSG00000126088	-0.0251938	0.0207616	0.224947	0.488737	UROD
ENSG00000260260	-0.0576977	0.0475543	0.225015	0.488766	SNHG19
ENSG00000107282	-0.0560922	0.0462323	0.225028	0.488766	APBA1
ENSG00000131781	0.0481852	0.0397154	0.225029	0.488766	FMO5
ENSG00000165630	0.0279846	0.0230672	0.225061	0.488787	PRPF18
ENSG00000267632	-0.0575501	0.0474424	0.22511	0.488826	AC067852.3
ENSG00000175115	-0.0274695	0.0226468	0.225147	0.488826	PACS1
ENSG00000142065	0.0255215	0.0210408	0.225148	0.488826	ZFP14
ENSG00000169718	-0.0264104	0.021775	0.225176	0.488835	DUS1L
ENSG00000258010	-0.0842775	0.0694908	0.225212	0.488835	AC016705.1
ENSG00000258033	0.0981212	0.0809093	0.225233	0.488835	AC063947.2
ENSG00000163785	0.0262328	0.0216317	0.225244	0.488835	RYK
ENSG00000127922	-0.0299497	0.0247027	0.225357	0.488968	SEM1
ENSG00000203684	-0.0494255	0.0407674	0.225368	0.488968	IBA57-DT
ENSG00000263276	-0.0651369	0.0537296	0.225394	0.488968	AC020978.7
ENSG00000286996	0.0526105	0.0433971	0.225396	0.488968	AC099332.2
ENSG00000256238	0.0601579	0.0496315	0.225477	0.489085	SUPT16HP1
ENSG00000157593	0.039895	0.0329155	0.225496	0.489085	SLC35B2
ENSG00000183807	-0.0576326	0.0475525	0.22552	0.489088	FAM162B
ENSG00000162989	-0.0798393	0.0658785	0.225544	0.489091	KCNJ3
ENSG00000249212	0.0617659	0.0509883	0.225752	0.489493	ATP1B1P1
ENSG00000145365	0.0577405	0.0476719	0.225817	0.489539	TIFA
ENSG00000253948	-0.0361987	0.0298879	0.225839	0.489539	VPS13B-DT
ENSG00000153975	0.0237654	0.0196224	0.225843	0.489539	ZUP1
ENSG00000120738	-0.0908361	0.0750061	0.225876	0.489563	EGR1
ENSG00000112796	-0.0580867	0.0479812	0.226043	0.489875	ENPP5
ENSG00000112659	-0.0292266	0.0241463	0.226127	0.490007	CUL9
ENSG00000137497	0.0345734	0.0285651	0.22615	0.490007	NUMA1
ENSG00000225140	0.0918935	0.0759473	0.226293	0.490266	AL358216.1
ENSG00000162623	0.0256845	0.0212344	0.226442	0.49054	TYW3
ENSG00000172794	-0.0712461	0.0589122	0.226524	0.490669	RAB37
ENSG00000173327	0.0486303	0.040218	0.226599	0.49078	MAP3K11
ENSG00000236829	-0.0506151	0.0418627	0.226635	0.490787	Z97634.1
ENSG00000105486	0.0360251	0.0297964	0.226648	0.490787	LIG1
ENSG00000249602	-0.0500441	0.0413987	0.226727	0.490909	AL589765.4
ENSG00000159917	-0.0270808	0.0224045	0.22677	0.490952	ZNF235
ENSG00000186654	-0.0538366	0.0445513	0.226887	0.491155	PRR5
ENSG00000130589	0.0801108	0.0663071	0.226979	0.491305	HELZ2
ENSG00000129535	-0.0387492	0.0320766	0.22704	0.491387	NRL
ENSG00000120664	0.0611291	0.0506226	0.227222	0.491587	SPART-AS1
ENSG00000259330	0.0327746	0.027144	0.227265	0.491587	INAFM2
ENSG00000127616	-0.0241787	0.0200256	0.227282	0.491587	SMARCA4
ENSG00000175061	0.0268511	0.0222391	0.227285	0.491587	SNHG29
ENSG00000186919	-0.0778092	0.0644455	0.227292	0.491587	ZACN
ENSG00000099203	0.0350882	0.0290654	0.22735	0.491587	TMED1
ENSG00000110063	-0.028506	0.0236134	0.227356	0.491587	DCPS
ENSG00000164941	0.0250587	0.0207578	0.227356	0.491587	INTS8
ENSG00000116337	-0.0348121	0.0288375	0.227361	0.491587	AMPD2
ENSG00000266371	-0.0887911	0.0735524	0.227362	0.491587	AC079915.1
ENSG00000165156	0.0336907	0.0279107	0.227397	0.491613	ZHX1
ENSG00000258136	0.0614299	0.0508959	0.227443	0.491663	AC007622.2
ENSG00000106976	-0.0808048	0.0669606	0.227528	0.491797	DNM1
ENSG00000132394	-0.0311498	0.0258162	0.227586	0.491868	EEFSEC
ENSG00000256073	-0.0328152	0.0271976	0.227607	0.491868	URB1-AS1
ENSG00000198155	-0.0390787	0.0323953	0.227698	0.492016	ZNF876P
ENSG00000267270	-0.0637448	0.0528538	0.227794	0.492174	PARD6G-AS1
ENSG00000266289	-0.0670887	0.055639	0.2279	0.492353	AC012213.3
ENSG00000276627	-0.103044	0.0854658	0.227941	0.492391	AL117372.1
ENSG00000147140	0.0172957	0.0143476	0.228021	0.49247	NONO
ENSG00000204581	-0.0579931	0.0481084	0.228024	0.49247	ACOXL-AS1
ENSG00000171877	0.0443954	0.0368333	0.228084	0.492552	FRMD5
ENSG00000280254	-0.0572794	0.0475251	0.228109	0.492556	AC233723.2
ENSG00000077585	0.0426534	0.0354009	0.228255	0.492774	GPR137B
ENSG00000128510	-0.0628239	0.052142	0.228256	0.492774	CPA4
ENSG00000160145	-0.0704084	0.0584542	0.228395	0.493023	KALRN
ENSG00000177030	-0.0405629	0.0336871	0.228548	0.493304	DEAF1
ENSG00000154217	0.0510649	0.0424143	0.228606	0.493304	PITPNC1
ENSG00000237548	-0.0788245	0.0654715	0.228608	0.493304	TTLL11-IT1
ENSG00000187837	0.0765887	0.0636157	0.228617	0.493304	HIST1H1C
ENSG00000163053	-0.0578286	0.0480362	0.228646	0.493316	SLC16A14
ENSG00000273245	-0.066323	0.0550974	0.22869	0.493331	AC092653.1
ENSG00000207128	-0.11486	0.0954293	0.228738	0.493331	RNU6-729P
ENSG00000262668	-0.0919685	0.0764118	0.228748	0.493331	AJ003147.2
ENSG00000006007	0.0263235	0.0218719	0.228771	0.493331	GDE1
ENSG00000223442	-0.0535216	0.0444711	0.228777	0.493331	TH2LCRR
ENSG00000283097	-0.119623	0.0993987	0.228796	0.493331	AL159152.1
ENSG00000123066	0.028375	0.0235787	0.228814	0.493331	MED13L
ENSG00000163521	0.0346857	0.0288252	0.228855	0.49337	GLB1L
ENSG00000140319	-0.0244095	0.0202873	0.228903	0.493375	SRP14
ENSG00000234329	0.0698912	0.0580884	0.228904	0.493375	AL604028.2
ENSG00000198171	-0.0241076	0.0200375	0.228927	0.493375	DDRGK1
ENSG00000135801	0.0168229	0.0139839	0.22897	0.493397	TAF5L
ENSG00000243701	0.0528513	0.0439335	0.228983	0.493397	DUBR
ENSG00000160321	0.0761611	0.0633206	0.22906	0.493463	ZNF208
ENSG00000110200	-0.033297	0.0276833	0.22906	0.493463	ANAPC15
ENSG00000197885	-0.053934	0.0448514	0.229169	0.493647	NKIRAS1
ENSG00000225234	-0.0614151	0.051076	0.229199	0.493662	TRAPPC12-AS1
ENSG00000176678	-0.0950738	0.079075	0.229238	0.493697	FOXL1
ENSG00000250764	-0.049487	0.0411669	0.229323	0.493797	AC025178.1
ENSG00000273058	-0.0603613	0.0502138	0.229331	0.493797	AL359921.2
ENSG00000259408	-0.0590542	0.0491325	0.229388	0.493857	AC010809.2
ENSG00000143924	0.0212311	0.0176655	0.229427	0.493857	EML4
ENSG00000267390	-0.0367391	0.0305699	0.229439	0.493857	AC036176.1
ENSG00000255320	-0.0642443	0.0534578	0.229451	0.493857	AP000759.1
ENSG00000131730	-0.0481967	0.0401145	0.229565	0.494054	CKMT2
ENSG00000178401	0.0707203	0.0588721	0.229653	0.494149	DNAJC22
ENSG00000273674	-0.044832	0.0373224	0.22967	0.494149	AC021752.1
ENSG00000073578	-0.0271285	0.0225847	0.229679	0.494149	SDHA
ENSG00000287705	-0.0721091	0.0600368	0.22972	0.494187	AL139232.1
ENSG00000179846	-0.0476323	0.0396623	0.229772	0.494251	NKPD1
ENSG00000143436	-0.0217848	0.018142	0.229832	0.49433	MRPL9
ENSG00000167272	-0.0293244	0.0244221	0.229856	0.494332	POP5
ENSG00000068903	0.0460886	0.0383866	0.229889	0.494353	SIRT2
ENSG00000281333	0.0607097	0.0505709	0.22995	0.494434	AC024941.2
ENSG00000280088	-0.0367815	0.0306409	0.229981	0.494451	AC126474.2
ENSG00000260918	-0.0456987	0.0380752	0.230053	0.494556	AC107398.3
ENSG00000213593	-0.0194933	0.0162427	0.23009	0.494558	TMX2
ENSG00000198899	-0.0806214	0.0671788	0.2301	0.494558	MT-ATP6
ENSG00000267397	-0.0766271	0.0638578	0.230154	0.494609	AC090229.1
ENSG00000046647	0.0326472	0.0272078	0.23017	0.494609	GEMIN8
ENSG00000170100	0.0227627	0.0189714	0.230201	0.494626	ZNF778
ENSG00000189171	-0.0597347	0.0497886	0.23023	0.494639	S100A13
ENSG00000223704	0.0595616	0.0496513	0.230296	0.494665	LINC01422
ENSG00000253251	0.028881	0.0240759	0.230303	0.494665	SHLD3
ENSG00000162384	0.0249262	0.0207795	0.230312	0.494665	CZIB
ENSG00000136026	0.0278815	0.0232526	0.2305	0.49502	CKAP4
ENSG00000124406	0.0482836	0.0402845	0.230696	0.495391	ATP8A1
ENSG00000180044	-0.0977925	0.0815967	0.230728	0.495391	C3orf80
ENSG00000138399	-0.0277186	0.0231297	0.230762	0.495391	FASTKD1
ENSG00000168939	-0.0432877	0.0361215	0.230766	0.495391	SPRY3
ENSG00000260920	-0.0487996	0.0407283	0.23085	0.495439	AL031985.3
ENSG00000244119	-0.0725159	0.060523	0.230857	0.495439	PDCL3P4
ENSG00000166839	-0.0424125	0.0353982	0.230857	0.495439	ANKDD1A
ENSG00000228886	-0.0822514	0.0686529	0.230888	0.495454	AL138963.1
ENSG00000113240	0.0306674	0.0256014	0.230964	0.495569	CLK4
ENSG00000117682	-0.030904	0.0258036	0.231047	0.495698	DHDDS
ENSG00000242931	-0.108579	0.0906711	0.231109	0.495779	RPL7P49
ENSG00000125084	-0.0963669	0.0804923	0.231221	0.495902	WNT1
ENSG00000182732	-0.0723294	0.0604151	0.231225	0.495902	RGS6
ENSG00000204628	0.029361	0.0245251	0.231235	0.495902	RACK1
ENSG00000052795	0.0305762	0.0255434	0.231294	0.495955	FNIP2
ENSG00000254377	-0.0658021	0.054976	0.231337	0.495955	MIR124-2HG
ENSG00000254838	0.0626478	0.0523408	0.231337	0.495955	GVINP1
ENSG00000123505	0.031424	0.0262552	0.231359	0.495955	AMD1
ENSG00000135404	0.0365314	0.0305237	0.231376	0.495955	CD63
ENSG00000264107	-0.0575119	0.0480565	0.231402	0.49596	AC138207.2
ENSG00000101337	-0.0195009	0.016296	0.231435	0.495982	TM9SF4
ENSG00000276966	0.0805906	0.0673545	0.231496	0.495987	HIST1H4E
ENSG00000181481	0.0545774	0.0456138	0.231497	0.495987	RNF135
ENSG00000237351	-0.0961476	0.0803583	0.231507	0.495987	AL513366.1
ENSG00000198468	-0.0513831	0.0429525	0.231588	0.496104	FLVCR1-DT
ENSG00000116514	0.0359318	0.0300376	0.231608	0.496104	RNF19B
ENSG00000197978	-0.0469267	0.0392348	0.231678	0.496204	GOLGA6L9
ENSG00000111788	0.113181	0.0946384	0.231722	0.496209	AC009533.1
ENSG00000286219	0.0772589	0.064605	0.231749	0.496209	NOTCH2NLC
ENSG00000157450	0.0306612	0.0256417	0.231792	0.496209	RNF111
ENSG00000132481	0.069551	0.0581664	0.231804	0.496209	TRIM47
ENSG00000167815	-0.035331	0.0295497	0.231835	0.496209	PRDX2
ENSG00000132388	0.0227005	0.0189874	0.231869	0.496209	UBE2G1
ENSG00000130414	-0.022336	0.0186828	0.231877	0.496209	NDUFA10
ENSG00000243914	-0.110671	0.0925731	0.231891	0.496209	RPL5P14
ENSG00000207088	-0.10146	0.0848709	0.231906	0.496209	SNORA7B
ENSG00000138316	0.108044	0.0903797	0.231912	0.496209	ADAMTS14
ENSG00000259575	-0.12108	0.101297	0.231971	0.496285	AC012404.2
ENSG00000271199	-0.0688274	0.0575884	0.232024	0.496349	AL353804.2
ENSG00000103316	-0.108974	0.0911892	0.232075	0.496349	CRYM
ENSG00000042317	-0.0439976	0.0368183	0.232091	0.496349	SPATA7
ENSG00000067334	0.027301	0.0228464	0.232094	0.496349	DNTTIP2
ENSG00000172318	-0.0448912	0.0375696	0.232134	0.496386	B3GALT1
ENSG00000112186	-0.0908517	0.0760451	0.232201	0.496479	CAP2
ENSG00000136783	0.0274821	0.0230047	0.232232	0.496496	NIPSNAP3A
ENSG00000124575	0.137781	0.115345	0.232279	0.496546	HIST1H1D
ENSG00000053254	0.0403594	0.0337909	0.232326	0.496546	FOXN3
ENSG00000080031	0.0982979	0.0823033	0.232346	0.496546	PTPRH
ENSG00000120256	0.0394519	0.0330347	0.232377	0.496546	LRP11
ENSG00000197021	0.0279835	0.0234335	0.232414	0.496546	CXorf40B
ENSG00000064012	0.0465786	0.0390057	0.23242	0.496546	CASP8
ENSG00000229180	-0.0371684	0.0311257	0.232424	0.496546	AC006001.3
ENSG00000134343	-0.103192	0.0864191	0.232441	0.496546	ANO3
ENSG00000279235	-0.0783121	0.065587	0.232471	0.496561	AC011944.2
ENSG00000273257	0.0618608	0.0518145	0.232521	0.49661	AC069200.1
ENSG00000143412	0.0640968	0.0536906	0.23255	0.49661	ANXA9
ENSG00000280378	0.0633971	0.0531062	0.232564	0.49661	AL353898.3
ENSG00000185115	-0.0269682	0.0225919	0.232592	0.49662	NSMCE3
ENSG00000077092	-0.0552638	0.0462987	0.232621	0.496632	RARB
ENSG00000169083	0.0618444	0.0518183	0.232679	0.496707	AR
ENSG00000214706	0.0304478	0.0255134	0.23271	0.496724	IFRD2
ENSG00000261386	-0.0682314	0.0571903	0.232847	0.496955	AC027682.4
ENSG00000287972	-0.0745339	0.0624754	0.232865	0.496955	AC073648.7
ENSG00000001630	0.072246	0.0605691	0.232953	0.497062	CYP51A1
ENSG00000107554	0.0326722	0.0273931	0.232981	0.497062	DNMBP
ENSG00000287657	-0.0709655	0.0594996	0.232985	0.497062	AC068228.3
ENSG00000075429	0.0803844	0.0674154	0.233114	0.49725	CACNG5
ENSG00000261478	-0.0604161	0.0506711	0.233137	0.49725	AC013391.3
ENSG00000126106	0.0264174	0.0221566	0.233143	0.49725	TMEM53
ENSG00000280069	-0.0677736	0.0568517	0.233218	0.497284	AC127024.8
ENSG00000179388	-0.0920445	0.0772123	0.233223	0.497284	EGR3
ENSG00000081913	0.049234	0.0413008	0.233228	0.497284	PHLPP1
ENSG00000277548	-0.0543092	0.0455607	0.233254	0.497289	AC018926.3
ENSG00000101452	0.0223863	0.0187837	0.233343	0.497384	DHX35
ENSG00000198756	0.0404762	0.0339629	0.233349	0.497384	COLGALT2
ENSG00000174839	0.0231037	0.0193882	0.233403	0.497384	DENND6A
ENSG00000267481	0.0372456	0.0312561	0.233408	0.497384	AC011477.2
ENSG00000075213	0.0731107	0.0613547	0.233415	0.497384	SEMA3A
ENSG00000268912	-0.0256826	0.0215549	0.23346	0.49743	AC012313.5
ENSG00000282826	0.0594652	0.0499146	0.233521	0.497511	FRG1CP
ENSG00000087263	0.0187559	0.015746	0.233594	0.497529	OGFOD1
ENSG00000143499	-0.0667523	0.0560436	0.233623	0.497529	SMYD2
ENSG00000141456	-0.0281861	0.0236652	0.233639	0.497529	PELP1
ENSG00000112130	-0.0288978	0.0242645	0.233673	0.497529	RNF8
ENSG00000136932	0.02695	0.0226292	0.233676	0.497529	TRMO
ENSG00000196262	-0.0353492	0.0296824	0.233688	0.497529	PPIA
ENSG00000231533	-0.0489071	0.0410673	0.233692	0.497529	AL391840.1
ENSG00000166233	0.0217244	0.0182474	0.233831	0.497775	ARIH1
ENSG00000184967	-0.0311005	0.026125	0.23387	0.497809	NOC4L
ENSG00000165935	-0.0653683	0.0549162	0.233917	0.49786	SMCO2
ENSG00000132915	-0.0702507	0.0590252	0.233975	0.497869	PDE6A
ENSG00000170921	-0.0443796	0.0372886	0.233981	0.497869	TANC2
ENSG00000104059	-0.0556296	0.0467432	0.234003	0.497869	FAM189A1
ENSG00000213337	-0.0296611	0.0249243	0.234027	0.497869	ANKRD39
ENSG00000275464	0.0736145	0.0618598	0.234038	0.497869	FP565260.1
ENSG00000187688	-0.0458609	0.0385538	0.234231	0.498159	TRPV2
ENSG00000170417	-0.0450379	0.0378629	0.234243	0.498159	TMEM182
ENSG00000278156	-0.0440764	0.0370559	0.23426	0.498159	TSC22D1-AS1
ENSG00000227719	-0.0767918	0.0645639	0.234285	0.498159	AC006042.1
ENSG00000074370	-0.0708049	0.0595316	0.234295	0.498159	ATP2A3
ENSG00000228956	-0.0538369	0.0452678	0.234322	0.498159	SATB1-AS1
ENSG00000236552	0.0483456	0.0406531	0.234352	0.498159	RPL13AP5
ENSG00000250569	0.0491467	0.0413291	0.234379	0.498159	NTAN1P2
ENSG00000175556	0.0723618	0.0608521	0.234384	0.498159	LONRF3
ENSG00000079335	0.0655569	0.0551326	0.234409	0.498164	CDC14A
ENSG00000107020	0.0368008	0.030953	0.234469	0.49824	PLGRKT
ENSG00000086589	0.019572	0.0164652	0.234563	0.498392	RBM22
ENSG00000242798	-0.0604081	0.0508266	0.234631	0.49848	AC073842.2
ENSG00000101844	0.0261912	0.0220379	0.234651	0.49848	ATG4A
ENSG00000170500	-0.0652871	0.0549411	0.234711	0.498531	LONRF2
ENSG00000224271	-0.101188	0.0851546	0.234722	0.498531	AL117329.1
ENSG00000130119	0.0242473	0.020407	0.23476	0.498562	GNL3L
ENSG00000102901	-0.0377077	0.0317458	0.234912	0.498788	CENPT
ENSG00000106526	-0.042253	0.0355743	0.234936	0.498788	ACTR3C
ENSG00000161835	-0.0475112	0.0400014	0.234936	0.498788	GRASP
ENSG00000109794	-0.0391564	0.0329698	0.234974	0.498808	FAM149A
ENSG00000091879	0.129911	0.10939	0.234992	0.498808	ANGPT2
ENSG00000196378	-0.0276561	0.0232899	0.235041	0.498847	ZNF34
ENSG00000188976	-0.0242145	0.0203929	0.235071	0.498847	NOC2L
ENSG00000163539	0.0328935	0.0277052	0.235123	0.498847	CLASP2
ENSG00000104331	0.0336589	0.0283504	0.235131	0.498847	IMPAD1
ENSG00000164764	0.0473776	0.0399077	0.235157	0.498847	SBSPON
ENSG00000185823	-0.109857	0.0925403	0.235179	0.498847	NPAP1
ENSG00000166595	-0.0305098	0.0257013	0.235191	0.498847	CIAO2B
ENSG00000146054	-0.0699582	0.0589332	0.235197	0.498847	TRIM7
ENSG00000177311	0.0358402	0.0302013	0.235342	0.49907	ZBTB38
ENSG00000185803	-0.0309922	0.0261172	0.235362	0.49907	SLC52A2
ENSG00000165633	0.037548	0.0316424	0.235372	0.49907	VSTM4
ENSG00000129204	0.0667419	0.0562531	0.235442	0.499168	USP6
ENSG00000105849	0.0265245	0.0223585	0.235492	0.499224	TWISTNB
ENSG00000163110	0.0518165	0.043681	0.235524	0.499244	PDLIM5
ENSG00000101605	0.0570428	0.04809	0.235556	0.499261	MYOM1
ENSG00000259865	0.0318349	0.026841	0.2356	0.499305	AL390728.6
ENSG00000272646	-0.057542	0.0485204	0.235649	0.499359	AC079766.1
ENSG00000280351	-0.0639949	0.0539748	0.235763	0.499551	AC127496.7
ENSG00000162365	-0.0780274	0.0658187	0.235824	0.499631	CYP4A22
ENSG00000235106	-0.0289977	0.0244638	0.235887	0.499714	BRD3OS
ENSG00000114520	0.0315656	0.0266318	0.235914	0.499722	SNX4
ENSG00000100526	-0.0561336	0.0473681	0.235997	0.499849	CDKN3
ENSG00000127419	-0.0341217	0.0287967	0.23605	0.499912	TMEM175
ENSG00000105767	0.0340678	0.028759	0.236177	0.50012	CADM4
ENSG00000103415	-0.0358874	0.0302977	0.236219	0.50012	HMOX2
ENSG00000287011	-0.0369724	0.0312139	0.23622	0.50012	AC003077.1
ENSG00000287957	-0.0557381	0.0470608	0.236261	0.50012	AC007695.1
ENSG00000229425	-0.108704	0.0917821	0.236265	0.50012	AJ009632.2
ENSG00000233672	0.065166	0.0550334	0.236367	0.500267	RNASEH2B-AS1
ENSG00000255642	0.0494576	0.0417688	0.236381	0.500267	PABPC1P4
ENSG00000135775	0.0327555	0.0276678	0.236458	0.500356	COG2
ENSG00000146576	-0.0232181	0.0196123	0.23647	0.500356	C7orf26
ENSG00000112394	-0.0592508	0.050056	0.236536	0.500405	SLC16A10
ENSG00000260549	0.0862645	0.0728783	0.23654	0.500405	MT1L
ENSG00000287356	-0.0654047	0.0552682	0.236648	0.500584	AL590822.3
ENSG00000261087	-0.0512163	0.0432929	0.236802	0.500823	AP003469.4
ENSG00000231728	-0.0539159	0.0455754	0.236808	0.500823	TMSB15B-AS1
ENSG00000279020	-0.132055	0.111639	0.23686	0.500882	C18orf15
ENSG00000267980	-0.0643073	0.054377	0.23696	0.500885	AC007292.1
ENSG00000244701	0.0596122	0.0504072	0.236963	0.500885	AC004918.1
ENSG00000141219	0.0199324	0.016855	0.236974	0.500885	C17orf80
ENSG00000092439	0.0298796	0.0252664	0.236975	0.500885	TRPM7
ENSG00000121577	-0.0474633	0.0401355	0.236978	0.500885	POPDC2
ENSG00000205707	0.0286125	0.0241991	0.237055	0.500999	ETFRF1
ENSG00000186312	-0.037321	0.0315776	0.237253	0.501367	CA5BP1
ENSG00000274372	-0.064125	0.0542634	0.237311	0.50141	LINC02804
ENSG00000051341	-0.0678033	0.0573791	0.237336	0.50141	POLQ
ENSG00000090612	0.0301143	0.0254849	0.237344	0.50141	ZNF268
ENSG00000096654	-0.0508152	0.0430094	0.237407	0.50147	ZNF184
ENSG00000105819	0.0283285	0.0239778	0.237426	0.50147	PMPCB
ENSG00000081386	0.0288742	0.0244407	0.237445	0.50147	ZNF510
ENSG00000128829	0.0205929	0.0174319	0.237472	0.50147	EIF2AK4
ENSG00000116731	-0.0321339	0.0272028	0.237495	0.50147	PRDM2
ENSG00000260947	-0.0353835	0.0299569	0.237545	0.50147	AL356489.2
ENSG00000135205	0.0362217	0.0306674	0.237557	0.50147	CCDC146
ENSG00000163075	-0.0510019	0.0431814	0.237559	0.50147	CFAP221
ENSG00000287172	-0.127993	0.108378	0.237609	0.501525	AC073091.3
ENSG00000178295	-0.0368922	0.0312419	0.237659	0.501582	GEN1
ENSG00000279265	0.0537504	0.0455239	0.237719	0.50163	AC000123.2
ENSG00000154814	0.0235463	0.0199429	0.237729	0.50163	OXNAD1
ENSG00000175592	0.10249	0.0868221	0.237816	0.501698	FOSL1
ENSG00000266288	-0.0672468	0.0569676	0.237826	0.501698	AP005671.1
ENSG00000162600	0.0455843	0.0386168	0.237832	0.501698	OMA1
ENSG00000141337	0.0417478	0.0353687	0.237857	0.501702	ARSG
ENSG00000132911	0.0707433	0.0599412	0.237916	0.501778	NMUR2
ENSG00000267322	-0.0607657	0.0514948	0.237986	0.501876	SNHG22
ENSG00000225793	0.0671548	0.0569243	0.238111	0.50209	AL080250.1
ENSG00000226318	0.0576461	0.0488794	0.238257	0.502348	RPS3AP38
ENSG00000101773	0.0331033	0.0280732	0.238328	0.502447	RBBP8
ENSG00000225953	-0.0680217	0.0577055	0.238488	0.502736	SATB2-AS1
ENSG00000177990	-0.0462293	0.039222	0.238534	0.502783	DPY19L2
ENSG00000139508	0.022394	0.0190032	0.238623	0.502921	SLC46A3
ENSG00000159713	0.071772	0.0609099	0.238664	0.502945	TPPP3
ENSG00000230513	-0.048475	0.0411402	0.238681	0.502945	THAP7-AS1
ENSG00000172828	-0.0423645	0.035963	0.238796	0.503137	CES3
ENSG00000198356	-0.0262557	0.0222899	0.238827	0.503153	GET3
ENSG00000112378	0.0676671	0.0574491	0.238852	0.503155	PERP
ENSG00000188868	0.0229868	0.019523	0.239028	0.503476	ZNF563
ENSG00000271576	0.0490315	0.0416637	0.23926	0.503916	AL359504.2
ENSG00000064490	0.0335975	0.0285554	0.239366	0.504043	RFXANK
ENSG00000272894	0.0562439	0.0478033	0.239367	0.504043	AC004982.2
ENSG00000110987	-0.0400701	0.0340616	0.239435	0.504135	BCL7A
ENSG00000070882	-0.0450596	0.0383058	0.23947	0.504159	OSBPL3
ENSG00000232926	-0.0706428	0.0600611	0.239521	0.504218	AC000078.1
ENSG00000149554	0.0313697	0.0266743	0.239584	0.5043	CHEK1
ENSG00000253554	-0.0746344	0.0634672	0.239614	0.504314	LINC01414
ENSG00000158773	-0.0189872	0.0161485	0.23968	0.504404	USF1
ENSG00000255622	0.0453842	0.0386036	0.239736	0.504471	PCDHB17P
ENSG00000214575	-0.0370918	0.0315529	0.239778	0.50451	CPEB1
ENSG00000108465	0.0564006	0.0479899	0.239891	0.50468	CDK5RAP3
ENSG00000230319	-0.0552789	0.047037	0.239906	0.50468	AL022476.1
ENSG00000272168	-0.0439557	0.0374122	0.240033	0.504899	CASC15
ENSG00000167377	0.0368296	0.0313488	0.240061	0.504906	ZNF23
ENSG00000165125	-0.059046	0.050263	0.240099	0.504936	TRPV6
ENSG00000233967	0.0553552	0.0471297	0.240184	0.505065	AL359715.1
ENSG00000134020	0.0542102	0.0461572	0.240207	0.505065	PEBP4
ENSG00000145715	0.0395896	0.033716	0.240311	0.505232	RASA1
ENSG00000232973	-0.0738026	0.062856	0.240334	0.505232	CYP1B1-AS1
ENSG00000260793	-0.0510109	0.0434497	0.240386	0.505292	AC003102.1
ENSG00000285219	0.0280498	0.0238941	0.240427	0.50533	HULC
ENSG00000271601	0.0362037	0.0308425	0.240465	0.505359	LIX1L
ENSG00000267519	0.0773995	0.0659457	0.240521	0.505427	AC020916.1
ENSG00000106244	-0.01788	0.0152358	0.240577	0.505491	PDAP1
ENSG00000119574	-0.0265256	0.022604	0.240599	0.505491	ZBTB45
ENSG00000117262	-0.0220791	0.0188206	0.240742	0.505732	GPR89A
ENSG00000272807	-0.0427335	0.0364284	0.240763	0.505732	AC007038.2
ENSG00000159363	-0.0413462	0.0352512	0.240835	0.505732	ATP13A2
ENSG00000166263	0.0403412	0.0343944	0.240836	0.505732	STXBP4
ENSG00000021488	-0.097401	0.083045	0.240848	0.505732	SLC7A9
ENSG00000161940	0.0918919	0.0783491	0.240855	0.505732	BCL6B
ENSG00000175970	0.0325508	0.0277589	0.240946	0.505874	UNC119B
ENSG00000132718	0.048061	0.0409891	0.240983	0.505887	SYT11
ENSG00000233061	0.0850227	0.0725146	0.241	0.505887	TTLL7-IT1
ENSG00000202347	0.0723251	0.0617062	0.241161	0.506133	RNU1-16P
ENSG00000117625	0.0215637	0.0183987	0.241187	0.506133	RCOR3
ENSG00000116793	-0.0413686	0.0352968	0.241188	0.506133	PHTF1
ENSG00000157106	0.0320444	0.0273431	0.241222	0.506148	SMG1
ENSG00000108622	0.073336	0.0625794	0.241242	0.506148	ICAM2
ENSG00000101463	-0.0363184	0.0309974	0.241334	0.50629	SYNDIG1
ENSG00000214827	0.0497403	0.0424609	0.241423	0.506398	MTCP1
ENSG00000173950	-0.0234872	0.0200511	0.241451	0.506398	XXYLT1
ENSG00000182307	0.0242043	0.0206643	0.241475	0.506398	C8orf33
ENSG00000185745	-0.04624	0.0394777	0.24148	0.506398	IFIT1
ENSG00000158109	-0.0453936	0.0387652	0.241603	0.506597	TPRG1L
ENSG00000237950	0.0541442	0.0462399	0.241623	0.506597	AL357079.1
ENSG00000124205	-0.0808141	0.0690249	0.241681	0.50667	EDN3
ENSG00000265100	-0.0619625	0.0529333	0.241769	0.506805	AC005332.1
ENSG00000231711	0.0630794	0.0538975	0.241856	0.506939	LINC00899
ENSG00000100604	-0.0875615	0.0748321	0.241958	0.507102	CHGA
ENSG00000236120	0.0659511	0.0563753	0.242058	0.507203	AC110995.1
ENSG00000283236	0.0405332	0.0346491	0.242073	0.507203	AC074141.1
ENSG00000216863	-0.0971444	0.0830428	0.242077	0.507203	LY86-AS1
ENSG00000139291	-0.0215493	0.0184247	0.242166	0.507298	TMEM19
ENSG00000170291	-0.0200553	0.0171474	0.24217	0.507298	ELP5
ENSG00000137502	0.0314084	0.0268559	0.242196	0.507301	RAB30
ENSG00000185070	-0.0554461	0.0474117	0.242219	0.507301	FLRT2
ENSG00000272588	-0.0732281	0.0626213	0.242251	0.507318	AC139887.4
ENSG00000132275	0.0237922	0.0203475	0.242286	0.507341	RRP8
ENSG00000277791	-0.028943	0.024755	0.242331	0.507386	PSMB3
ENSG00000134013	0.0525707	0.0449664	0.242359	0.507396	LOXL2
ENSG00000260708	0.0502937	0.0430249	0.242426	0.507486	AL118516.1
ENSG00000149557	0.0396662	0.033937	0.242477	0.507521	FEZ1
ENSG00000075035	-0.0774055	0.0662273	0.24249	0.507521	WSCD2
ENSG00000196296	-0.0663811	0.0568039	0.242564	0.507584	ATP2A1
ENSG00000258947	-0.0614776	0.0526082	0.242568	0.507584	TUBB3
ENSG00000135407	-0.0346257	0.029634	0.242627	0.507613	AVIL
ENSG00000139187	-0.0530051	0.0453659	0.242649	0.507613	KLRG1
ENSG00000229017	-0.0508464	0.0435206	0.242674	0.507613	LINC01277
ENSG00000166592	-0.115458	0.0988281	0.242698	0.507613	RRAD
ENSG00000117598	-0.0706521	0.0604762	0.2427	0.507613	PLPPR5
ENSG00000100197	-0.0704497	0.0603184	0.242822	0.507759	CYP2D6
ENSG00000138002	-0.0294873	0.0252469	0.242825	0.507759	IFT172
ENSG00000179242	-0.0358759	0.0307179	0.242841	0.507759	CDH4
ENSG00000273306	-0.0517911	0.0443513	0.242909	0.507851	AC018690.1
ENSG00000237887	-0.10624	0.0910125	0.243087	0.508173	RPL23AP32
ENSG00000258603	-0.0560927	0.0480629	0.243183	0.508294	AC005225.2
ENSG00000272037	0.0495856	0.0424881	0.243192	0.508294	AP002907.1
ENSG00000187135	-0.0423673	0.0363049	0.243216	0.508295	VSTM2B
ENSG00000198435	-0.0501556	0.0429853	0.243289	0.508374	NRARP
ENSG00000272509	-0.0476249	0.0408176	0.243302	0.508374	AC087752.4
ENSG00000136279	-0.0226502	0.0194165	0.243394	0.508476	DBNL
ENSG00000108469	0.0285954	0.0245131	0.243398	0.508476	RECQL5
ENSG00000077454	0.0503287	0.0431538	0.243509	0.508656	LRCH4
ENSG00000198746	-0.0280938	0.0240905	0.243543	0.508656	GPATCH3
ENSG00000024862	-0.0315507	0.0270562	0.243567	0.508656	CCDC28A
ENSG00000276085	-0.107161	0.0918999	0.243588	0.508656	CCL3L1
ENSG00000106610	-0.0263079	0.0225632	0.243628	0.508656	STAG3L4
ENSG00000183666	0.0670391	0.0574989	0.243647	0.508656	GUSBP1
ENSG00000229097	0.0392291	0.0336476	0.243662	0.508656	CALM2P2
ENSG00000010318	0.0430253	0.0369046	0.243674	0.508656	PHF7
ENSG00000081721	0.0185279	0.0158958	0.243783	0.508793	DUSP12
ENSG00000144120	-0.040532	0.0347784	0.243844	0.508793	TMEM177
ENSG00000257057	-0.0684831	0.0587633	0.243855	0.508793	C11orf97
ENSG00000167703	-0.0377889	0.0324285	0.243899	0.508793	SLC43A2
ENSG00000178685	0.0495506	0.0425235	0.243916	0.508793	PARP10
ENSG00000286721	-0.0476279	0.0408737	0.243919	0.508793	AC010623.1
ENSG00000063127	-0.055266	0.0474294	0.243927	0.508793	SLC6A16
ENSG00000151789	-0.07952	0.0682448	0.243931	0.508793	ZNF385D
ENSG00000173338	-0.0432872	0.0371616	0.244084	0.509064	KCNK7
ENSG00000145002	-0.0610138	0.0523855	0.244138	0.509127	FAM86B2
ENSG00000048342	-0.0297391	0.0255367	0.244196	0.509197	CC2D2A
ENSG00000143375	0.0674446	0.0579258	0.244292	0.509348	CGN
ENSG00000160072	-0.0427355	0.0367089	0.244354	0.509428	ATAD3B
ENSG00000283646	-0.110851	0.0952239	0.24438	0.509432	LINC02009
ENSG00000235296	-0.0672693	0.0577926	0.244433	0.509493	AC145207.1
ENSG00000221866	-0.0805766	0.0692355	0.244503	0.509498	PLXNA4
ENSG00000275454	-0.0428519	0.0368207	0.244506	0.509498	AC105020.6
ENSG00000245248	-0.0609907	0.0524066	0.244506	0.509498	USP2-AS1
ENSG00000157152	-0.0953393	0.0819365	0.244596	0.509565	SYN2
ENSG00000158428	0.0923599	0.0793769	0.244602	0.509565	CATIP
ENSG00000262454	-0.0389436	0.0334699	0.24461	0.509565	MIR193BHG
ENSG00000010379	0.0841548	0.0723312	0.244641	0.50958	SLC6A13
ENSG00000104872	-0.0223986	0.0192533	0.244682	0.50959	PIH1D1
ENSG00000179698	-0.0708172	0.0608744	0.244694	0.50959	WDR97
ENSG00000261292	-0.0739322	0.0635612	0.244762	0.509682	AC110491.1
ENSG00000177511	-0.0784013	0.0674155	0.244847	0.509811	ST8SIA3
ENSG00000163516	0.0514878	0.0442792	0.244911	0.509894	ANKZF1
ENSG00000154813	0.0278737	0.023977	0.245025	0.510014	DPH3
ENSG00000271976	-0.0262069	0.0225436	0.245033	0.510014	AC012467.2
ENSG00000163795	-0.0216842	0.0186537	0.245049	0.510014	ZNF513
ENSG00000110442	-0.0228761	0.0196797	0.245064	0.510014	COMMD9
ENSG00000198026	-0.0191434	0.016471	0.245134	0.510109	ZNF335
ENSG00000173041	0.031509	0.0271173	0.245255	0.510289	ZNF680
ENSG00000134508	-0.0652489	0.0561562	0.245268	0.510289	CABLES1
ENSG00000074755	0.0234204	0.0201599	0.245343	0.510396	ZZEF1
ENSG00000241764	-0.0364667	0.0313926	0.245384	0.510396	AC002467.1
ENSG00000120833	0.0366335	0.0315366	0.245391	0.510396	SOCS2
ENSG00000110171	-0.0308664	0.0265823	0.245576	0.510697	TRIM3
ENSG00000136003	-0.0346915	0.0298776	0.245593	0.510697	ISCU
ENSG00000117479	0.0323927	0.0278987	0.245607	0.510697	SLC19A2
ENSG00000111859	0.0576392	0.0496733	0.245899	0.511255	NEDD9
ENSG00000152944	0.0276896	0.0238699	0.246041	0.511467	MED21
ENSG00000144445	0.0295894	0.0255089	0.246065	0.511467	KANSL1L
ENSG00000241990	-0.05142	0.0443317	0.246093	0.511467	PRR34-AS1
ENSG00000181908	-0.0587572	0.050658	0.246097	0.511467	LINC02724
ENSG00000017427	0.116401	0.100374	0.246181	0.511591	IGF1
ENSG00000178882	0.0817332	0.0704912	0.246261	0.511707	RFLNA
ENSG00000084676	0.0250539	0.0216099	0.246305	0.511749	NCOA1
ENSG00000279329	0.0258015	0.0222558	0.246328	0.511749	AC020910.6
ENSG00000225539	-0.100143	0.0863952	0.246404	0.511827	LINC01821
ENSG00000167524	-0.0493888	0.0426094	0.246414	0.511827	RSKR
ENSG00000181378	-0.0624547	0.0538926	0.246508	0.511944	CFAP65
ENSG00000150551	-0.0622004	0.0536788	0.246557	0.511944	LYPD1
ENSG00000238099	-0.0654858	0.0565175	0.246586	0.511944	LINC01625
ENSG00000229393	0.0886287	0.0764933	0.2466	0.511944	AL139246.4
ENSG00000115042	-0.020256	0.0174829	0.246614	0.511944	FAHD2A
ENSG00000168899	0.0630163	0.0543908	0.246625	0.511944	VAMP5
ENSG00000196275	0.0558706	0.0482244	0.246638	0.511944	GTF2IRD2
ENSG00000203950	-0.0273174	0.023584	0.246741	0.512109	RTL8A
ENSG00000131504	-0.0360684	0.0311451	0.246832	0.512248	DIAPH1
ENSG00000126266	0.116433	0.100555	0.246903	0.512346	FFAR1
ENSG00000133112	0.0387873	0.0335021	0.246964	0.512421	TPT1
ENSG00000268364	0.0442014	0.0381805	0.246988	0.512422	SMC5-AS1
ENSG00000278921	0.0448591	0.0387557	0.247075	0.512519	EPB41L4A-DT
ENSG00000064205	-0.0739336	0.063876	0.247086	0.512519	CCN5
ENSG00000268545	-0.0531626	0.0459326	0.247107	0.512519	VN1R107P
ENSG00000152818	0.0440409	0.0380654	0.24728	0.512821	UTRN
ENSG00000130612	-0.0668589	0.0577898	0.2473	0.512821	CYP2G1P
ENSG00000166793	-0.0409821	0.0354261	0.24734	0.512854	YPEL4
ENSG00000269653	-0.0891632	0.0770891	0.247425	0.51292	AC011479.3
ENSG00000177830	-0.0248534	0.0214893	0.247458	0.51292	CHID1
ENSG00000268496	-0.0527589	0.0456184	0.247466	0.51292	AC245884.9
ENSG00000287663	-0.0885268	0.0765466	0.247473	0.51292	AL122020.2
ENSG00000091137	-0.0679091	0.0587233	0.247507	0.51292	SLC26A4
ENSG00000174628	0.0405303	0.0350496	0.24753	0.51292	IQCK
ENSG00000102802	0.0807624	0.0698428	0.24754	0.51292	MEDAG
ENSG00000274602	-0.0806814	0.0697857	0.247627	0.513052	PI4KAP1
ENSG00000188786	0.0296385	0.0256377	0.24766	0.51307	MTF1
ENSG00000155158	-0.0497053	0.0430062	0.247775	0.513117	TTC39B
ENSG00000165704	-0.0753823	0.0652226	0.247775	0.513117	HPRT1
ENSG00000230373	-0.0632248	0.0547057	0.247794	0.513117	GOLGA6L5P
ENSG00000273356	0.0631487	0.05464	0.247794	0.513117	LINC02019
ENSG00000286742	0.089004	0.0770151	0.247816	0.513117	AC000065.1
ENSG00000142676	0.0379174	0.0328122	0.24785	0.513117	RPL11
ENSG00000111860	0.0251077	0.0217282	0.247871	0.513117	CEP85L
ENSG00000128298	-0.0446716	0.0386591	0.247875	0.513117	BAIAP2L2
ENSG00000113312	-0.0228154	0.0197464	0.247916	0.513125	TTC1
ENSG00000228487	0.0587974	0.0508892	0.247926	0.513125	AL450263.1
ENSG00000243742	-0.0885691	0.0766612	0.247955	0.513134	RPLP0P2
ENSG00000147224	0.0372768	0.0322681	0.248	0.513177	PRPS1
ENSG00000248483	-0.0623008	0.0539326	0.248024	0.513179	POU5F2
ENSG00000116985	0.0491869	0.0425849	0.248077	0.513216	BMP8B
ENSG00000177383	-0.0325959	0.028223	0.248114	0.513216	MAGEF1
ENSG00000287277	0.0729998	0.0632076	0.248123	0.513216	AL392086.3
ENSG00000144867	-0.0255283	0.0221055	0.248156	0.513216	SRPRB
ENSG00000183155	-0.03013	0.0260914	0.248179	0.513216	RABIF
ENSG00000286070	-0.0577508	0.0500164	0.248239	0.513216	GGT1
ENSG00000162614	0.0463083	0.0401067	0.248243	0.513216	NEXN
ENSG00000273287	-0.0656046	0.0568204	0.248256	0.513216	AL008718.2
ENSG00000125611	-0.0309474	0.026805	0.248281	0.513216	CHCHD5
ENSG00000103423	-0.0189321	0.0163998	0.248331	0.513216	DNAJA3
ENSG00000224986	0.0708831	0.0614037	0.248345	0.513216	PPP1R8P1
ENSG00000134369	0.0356073	0.0308455	0.248347	0.513216	NAV1
ENSG00000181873	-0.0266291	0.0230683	0.248354	0.513216	IBA57
ENSG00000242802	-0.0280997	0.024348	0.248465	0.513357	AP5Z1
ENSG00000185499	0.0794481	0.0688433	0.248483	0.513357	MUC1
ENSG00000101017	0.0578621	0.0501399	0.248495	0.513357	CD40
ENSG00000248049	-0.0247532	0.0214523	0.248553	0.513415	UBA6-AS1
ENSG00000230707	-0.0454764	0.0394135	0.248571	0.513415	AL589987.1
ENSG00000254783	-0.041534	0.0360014	0.248633	0.513494	AP003084.1
ENSG00000090686	0.0230548	0.0199883	0.248741	0.513668	USP48
ENSG00000185641	-0.0478167	0.0414638	0.248821	0.513783	AC034236.1
ENSG00000243943	0.0164471	0.014263	0.248857	0.513807	ZNF512
ENSG00000173530	0.0996277	0.0864037	0.24889	0.513827	TNFRSF10D
ENSG00000103353	-0.0294967	0.0255833	0.248923	0.513845	UBFD1
ENSG00000114933	0.026148	0.0226832	0.249016	0.513907	INO80D
ENSG00000179111	-0.0800279	0.0694245	0.24902	0.513907	HES7
ENSG00000142046	-0.0438596	0.0380488	0.249025	0.513907	TMEM91
ENSG00000223922	-0.0653177	0.0566692	0.24907	0.513949	ASS1P2
ENSG00000242628	-0.0385128	0.0334182	0.249137	0.513987	AC009228.1
ENSG00000113597	0.0341695	0.0296495	0.249138	0.513987	TRAPPC13
ENSG00000139433	0.0619652	0.053771	0.24916	0.513987	GLTP
ENSG00000119396	0.0254597	0.0220983	0.249275	0.514174	RAB14
ENSG00000230565	0.0599164	0.0520086	0.249301	0.514179	ZNF32-AS2
ENSG00000279702	-0.100246	0.087032	0.249391	0.514314	AL356266.1
ENSG00000108433	-0.011391	0.00989044	0.249438	0.514361	GOSR2
ENSG00000269843	0.0561534	0.0487688	0.249559	0.514561	AC008537.2
ENSG00000134716	0.0517703	0.0449665	0.249606	0.514609	CYP2J2
ENSG00000112706	0.0436778	0.0379396	0.249631	0.514612	IMPG1
ENSG00000125637	0.0456829	0.0396862	0.249691	0.514684	PSD4
ENSG00000092201	0.0221344	0.0192318	0.249763	0.514783	SUPT16H
ENSG00000187239	0.0438177	0.0380752	0.249807	0.514825	FNBP1
ENSG00000124212	-0.0559978	0.0486618	0.249833	0.514828	PTGIS
ENSG00000074219	0.0900278	0.0782401	0.249872	0.514828	TEAD2
ENSG00000175376	-0.0234659	0.0203947	0.249902	0.514828	EIF1AD
ENSG00000287516	-0.071516	0.0621564	0.249904	0.514828	AL359764.2
ENSG00000228906	-0.0445651	0.0387361	0.249945	0.514863	AL353804.1
ENSG00000236104	-0.0218184	0.018966	0.249982	0.514888	ZBTB22
ENSG00000203685	-0.0672944	0.0585042	0.250041	0.514931	STUM
ENSG00000125741	-0.0226896	0.0197275	0.250083	0.514931	OPA3
ENSG00000198416	0.0703299	0.0611486	0.250083	0.514931	ZNF658B
ENSG00000198929	-0.0630532	0.0548237	0.250099	0.514931	NOS1AP
ENSG00000196843	0.0611665	0.0531874	0.250137	0.514934	ARID5A
ENSG00000167604	-0.0511678	0.0444959	0.250167	0.514934	NFKBID
ENSG00000146909	-0.0171514	0.0149151	0.250172	0.514934	NOM1
ENSG00000135549	-0.0885628	0.0770288	0.250253	0.515006	PKIB
ENSG00000153064	0.051417	0.044721	0.250256	0.515006	BANK1
ENSG00000241404	0.0568844	0.0494873	0.25036	0.515137	EGFL8
ENSG00000263465	-0.0204031	0.0177502	0.250368	0.515137	SRSF8
ENSG00000106078	0.0399054	0.0347231	0.250453	0.515218	COBL
ENSG00000078269	0.0545302	0.0474487	0.250455	0.515218	SYNJ2
ENSG00000184378	-0.0651144	0.0566684	0.250539	0.51534	ACTRT3
ENSG00000197256	0.07286	0.0634133	0.250568	0.515352	KANK2
ENSG00000139496	0.0225309	0.0196114	0.25061	0.515388	NUP58
ENSG00000112159	0.0316601	0.0275632	0.250706	0.515535	MDN1
ENSG00000198898	0.0284975	0.0248118	0.250743	0.515563	CAPZA2
ENSG00000238082	-0.0420996	0.0366618	0.250835	0.515674	AC009948.1
ENSG00000205930	0.05612	0.0488724	0.250846	0.515674	C21orf62-AS1
ENSG00000100997	-0.0261252	0.022753	0.250882	0.5157	ABHD12
ENSG00000043591	-0.048512	0.0422556	0.250944	0.515776	ADRB1
ENSG00000274756	0.0620004	0.0540103	0.250995	0.515832	AC243732.1
ENSG00000176105	0.0505678	0.0440569	0.251058	0.515913	YES1
ENSG00000273091	-0.0842123	0.0733799	0.251125	0.516001	AP000255.1
ENSG00000251209	-0.0728789	0.0635237	0.25127	0.516248	LINC00923
ENSG00000188763	-0.0671263	0.0585156	0.251319	0.516299	FZD9
ENSG00000176293	-0.0333191	0.0290477	0.251363	0.51634	ZNF135
ENSG00000119865	-0.0440245	0.0383851	0.251416	0.516371	CNRIP1
ENSG00000163510	0.0219007	0.0190957	0.251426	0.516371	CWC22
ENSG00000158882	-0.0373039	0.0325334	0.251533	0.516502	TOMM40L
ENSG00000177822	-0.0796728	0.0694848	0.251538	0.516502	TENM3-AS1
ENSG00000161999	0.0234191	0.0204305	0.251679	0.516741	JMJD8
ENSG00000109089	0.05877	0.0512794	0.251764	0.516843	CDR2L
ENSG00000185522	-0.100694	0.0878628	0.251782	0.516843	LMNTD2
ENSG00000214029	0.0395937	0.0345498	0.251801	0.516843	ZNF891
ENSG00000233478	-0.103598	0.0904231	0.251918	0.517033	AL031280.1
ENSG00000106538	0.0626197	0.054662	0.251969	0.517044	RARRES2
ENSG00000218283	0.0397878	0.0347329	0.251988	0.517044	MORF4L1P1
ENSG00000172531	-0.0174254	0.0152123	0.252008	0.517044	PPP1CA
ENSG00000121481	-0.0364523	0.0318251	0.252047	0.517044	RNF2
ENSG00000170633	-0.0174297	0.0152184	0.252082	0.517044	RNF34
ENSG00000183496	-0.0349917	0.0305523	0.252083	0.517044	MEX3B
ENSG00000196460	-0.0804638	0.0702567	0.252092	0.517044	RFX8
ENSG00000224892	0.0607896	0.0530907	0.252203	0.517223	RPS4XP16
ENSG00000136450	0.0212892	0.0185957	0.252273	0.517292	SRSF1
ENSG00000276337	-0.0878681	0.0767545	0.252295	0.517292	AC105429.1
ENSG00000215068	0.0674877	0.0589538	0.25231	0.517292	AC025171.2
ENSG00000235910	0.0774161	0.0676395	0.2524	0.517385	APOA1-AS
ENSG00000239467	-0.0373896	0.032668	0.252403	0.517385	AC007405.3
ENSG00000007908	-0.147891	0.129226	0.252443	0.517399	SELE
ENSG00000249669	-0.0866098	0.0756874	0.252496	0.517399	CARMN
ENSG00000234996	-0.0439365	0.0383968	0.25251	0.517399	AC098934.2
ENSG00000142513	-0.057783	0.0504976	0.25251	0.517399	ACP4
ENSG00000232613	-0.0678324	0.0592826	0.252532	0.517399	LINC02576
ENSG00000213762	0.0235687	0.0205992	0.252559	0.517399	ZNF134
ENSG00000073060	0.0422249	0.0369065	0.25258	0.517399	SCARB1
ENSG00000089820	0.0525997	0.0459846	0.252683	0.517551	ARHGAP4
ENSG00000153560	-0.0300796	0.0262979	0.252706	0.517551	UBP1
ENSG00000109265	0.0455246	0.0398028	0.252727	0.517551	KIAA1211
ENSG00000183055	-0.128929	0.112762	0.252883	0.517769	FAM133CP
ENSG00000233597	-0.0583326	0.0510202	0.252904	0.517769	AC133435.1
ENSG00000230438	0.0824425	0.0721112	0.252927	0.517769	SERPINB9P1
ENSG00000273416	-0.0642005	0.0561569	0.252941	0.517769	AL732292.2
ENSG00000197299	0.0460138	0.0402527	0.252987	0.517769	BLM
ENSG00000122218	0.0231162	0.0202232	0.253016	0.517769	COPA
ENSG00000095015	0.0424979	0.0371803	0.253029	0.517769	MAP3K1
ENSG00000270177	-0.0659612	0.0577136	0.253078	0.517769	AC104109.2
ENSG00000188234	-0.0439045	0.0384184	0.253122	0.517769	AGAP4
ENSG00000184319	0.0288588	0.0252528	0.253124	0.517769	RPL23AP82
ENSG00000239521	0.0373531	0.0326861	0.253129	0.517769	CASTOR3
ENSG00000145990	-0.057643	0.0504418	0.253138	0.517769	GFOD1
ENSG00000144045	-0.0635752	0.0556341	0.253148	0.517769	DQX1
ENSG00000139438	0.0660974	0.0578495	0.253215	0.517839	FAM222A
ENSG00000010626	-0.0276775	0.0242257	0.253253	0.517839	LRRC23
ENSG00000144659	-0.0194458	0.0170207	0.253255	0.517839	SLC25A38
ENSG00000171302	0.0221281	0.0193729	0.253362	0.518009	CANT1
ENSG00000170775	0.0814402	0.0713216	0.253507	0.518256	GPR37
ENSG00000230498	-0.0882341	0.0772902	0.253622	0.518442	AL035409.1
ENSG00000214922	0.0528892	0.046332	0.253651	0.518452	HLA-F-AS1
ENSG00000268895	-0.0437596	0.038338	0.253697	0.518495	A1BG-AS1
ENSG00000182511	0.0551442	0.0483316	0.253889	0.518835	FES
ENSG00000235020	-0.0606923	0.0531968	0.253911	0.518835	AL390783.1
ENSG00000249937	-0.0571613	0.0501047	0.253937	0.518837	LINC02223
ENSG00000244005	-0.0178027	0.0156057	0.253961	0.518837	NFS1
ENSG00000130787	0.0528069	0.0463006	0.254068	0.518855	HIP1R
ENSG00000196123	-0.0306111	0.0268396	0.25407	0.518855	KIAA0895L
ENSG00000170365	0.0297349	0.0260716	0.254074	0.518855	SMAD1
ENSG00000116906	0.0156616	0.0137324	0.254081	0.518855	GNPAT
ENSG00000196932	0.0725598	0.0636227	0.254091	0.518855	TMEM26
ENSG00000143921	-0.0735954	0.0645356	0.254126	0.518878	ABCG8
ENSG00000268379	0.0517689	0.0454051	0.254221	0.519022	AC025588.1
ENSG00000107771	0.0247632	0.0217231	0.254309	0.519151	CCSER2
ENSG00000175931	-0.0387729	0.0340282	0.254522	0.519536	UBE2O
ENSG00000156026	-0.0335113	0.0294135	0.254571	0.519587	MCU
ENSG00000174516	-0.0479269	0.0420744	0.254662	0.519723	PELI3
ENSG00000085514	0.0542802	0.0476876	0.255018	0.520362	PILRA
ENSG00000183682	0.0347116	0.0304961	0.255024	0.520362	BMP8A
ENSG00000159251	0.0671075	0.0589628	0.255065	0.520397	ACTC1
ENSG00000177427	-0.0281341	0.0247252	0.255174	0.520569	MIEF2
ENSG00000182473	0.0220552	0.019389	0.255326	0.520762	EXOC7
ENSG00000145632	-0.0745034	0.0655015	0.255359	0.520762	PLK2
ENSG00000150636	0.0356614	0.031353	0.255365	0.520762	CCDC102B
ENSG00000283538	-0.07035	0.0618551	0.255398	0.520762	AC005972.3
ENSG00000169621	0.040906	0.035968	0.255418	0.520762	APLF
ENSG00000271833	-0.0590827	0.0519522	0.255433	0.520762	AL445222.1
ENSG00000223519	-0.0545402	0.0479585	0.255439	0.520762	KIF28P
ENSG00000133193	0.0191961	0.0168822	0.255512	0.520862	FAM104A
ENSG00000218510	0.0600721	0.0528379	0.255574	0.52087	LINC00339
ENSG00000134940	-0.0637499	0.056073	0.255576	0.52087	ACRV1
ENSG00000147316	0.0162179	0.0142653	0.255589	0.52087	MCPH1
ENSG00000245149	-0.0359406	0.0316186	0.255668	0.520948	RNF139-AS1
ENSG00000240889	-0.0557097	0.0490114	0.255676	0.520948	NDUFB2-AS1
ENSG00000167695	-0.0294428	0.0259051	0.25572	0.520987	TLCD3A
ENSG00000262619	-0.0665659	0.0585746	0.255777	0.521054	LINC00621
ENSG00000171161	0.0272286	0.0239657	0.255894	0.521068	ZNF672
ENSG00000262228	-0.0697875	0.0614267	0.255911	0.521068	AC087392.3
ENSG00000287680	0.0899582	0.079181	0.255911	0.521068	AC093330.3
ENSG00000235529	-0.0914587	0.0805032	0.25592	0.521068	AGAP1-IT1
ENSG00000184254	-0.0409693	0.0360618	0.255921	0.521068	ALDH1A3
ENSG00000183087	-0.0249845	0.0219922	0.25593	0.521068	GAS6
ENSG00000124664	-0.0745062	0.0655956	0.256022	0.521207	SPDEF
ENSG00000137809	0.0391848	0.034503	0.256085	0.521241	ITGA11
ENSG00000126602	0.033675	0.0296516	0.256088	0.521241	TRAP1
ENSG00000248932	0.033472	0.0294777	0.256166	0.521311	AC046134.2
ENSG00000286643	-0.121702	0.10718	0.256171	0.521311	AP000248.1
ENSG00000139324	0.02865	0.0252364	0.256263	0.521449	TMTC3
ENSG00000109670	-0.0607589	0.0535298	0.256355	0.521587	FBXW7
ENSG00000062038	0.049751	0.0438388	0.256433	0.521587	CDH3
ENSG00000136158	-0.0354679	0.0312531	0.256434	0.521587	SPRY2
ENSG00000197540	-0.0905184	0.0797638	0.256447	0.521587	GZMM
ENSG00000168243	-0.047332	0.0417091	0.256453	0.521587	GNG4
ENSG00000170264	0.0231668	0.0204179	0.256529	0.521654	FAM161A
ENSG00000100156	0.0682068	0.0601143	0.256535	0.521654	SLC16A8
ENSG00000232533	-0.0386412	0.0340616	0.256605	0.521748	AC093673.1
ENSG00000249109	-0.0884215	0.0779527	0.25667	0.521826	AC140125.2
ENSG00000124198	0.0382944	0.0337621	0.256693	0.521826	ARFGEF2
ENSG00000130175	0.0343973	0.0303415	0.256932	0.522263	PRKCSH
ENSG00000172031	-0.0762471	0.0672608	0.256961	0.522272	EPHX4
ENSG00000172403	0.0429464	0.0378928	0.25706	0.522328	SYNPO2
ENSG00000237940	-0.0784385	0.0692085	0.257061	0.522328	LINC01238
ENSG00000132849	-0.0608701	0.0537081	0.257067	0.522328	PATJ
ENSG00000177699	0.108206	0.0954782	0.257086	0.522328	AC011944.1
ENSG00000198959	0.0856481	0.0755919	0.2572	0.522461	TGM2
ENSG00000221886	0.0351055	0.0309851	0.257223	0.522461	ZBED8
ENSG00000187961	-0.0526459	0.046467	0.257225	0.522461	KLHL17
ENSG00000116584	0.0326626	0.0288335	0.257299	0.522562	ARHGEF2
ENSG00000172830	0.0442836	0.0390965	0.257351	0.522618	SSH3
ENSG00000184515	-0.0814447	0.0719089	0.257378	0.522624	BEX5
ENSG00000236501	-0.0608536	0.0537422	0.257498	0.522789	AC074286.1
ENSG00000178381	-0.0339312	0.0299667	0.257508	0.522789	ZFAND2A
ENSG00000204406	0.0229152	0.0202388	0.257533	0.522789	MBD5
ENSG00000264964	-0.0506812	0.0447656	0.257573	0.52282	AP001033.1
ENSG00000081019	0.0232856	0.0205695	0.257615	0.522856	RSBN1
ENSG00000242791	-0.0593552	0.0524345	0.257639	0.522856	AC117395.1
ENSG00000069966	-0.057126	0.0504768	0.257749	0.523029	GNB5
ENSG00000147862	-0.0290615	0.0256825	0.257816	0.523116	NFIB
ENSG00000101098	-0.0611637	0.0540687	0.257961	0.523324	RIMS4
ENSG00000169258	-0.0689531	0.0609552	0.257967	0.523324	GPRIN1
ENSG00000240137	-0.0368584	0.032587	0.258023	0.523386	ERICH6-AS1
ENSG00000236095	-0.10038	0.0887567	0.258073	0.523439	AL807757.2
ENSG00000162944	0.059433	0.0525556	0.258114	0.523445	RFTN2
ENSG00000163389	0.0209431	0.0185201	0.258125	0.523445	POGLUT1
ENSG00000100564	0.0242579	0.0214531	0.258163	0.523471	PIGH
ENSG00000265354	-0.0310802	0.0274955	0.258318	0.523736	TIMM23
ENSG00000110723	-0.0806764	0.0713808	0.258381	0.523772	EXPH5
ENSG00000162714	0.019661	0.0173958	0.258384	0.523772	ZNF496
ENSG00000250132	-0.0260535	0.0230541	0.258432	0.523819	AC004803.1
ENSG00000104980	-0.0277733	0.024579	0.258492	0.52389	TIMM44
ENSG00000262585	0.0961865	0.0851315	0.258536	0.523892	LINC01979
ENSG00000121297	-0.0446688	0.0395372	0.258564	0.523892	TSHZ3
ENSG00000164591	-0.0703282	0.0622491	0.258566	0.523892	MYOZ3
ENSG00000138074	-0.0587753	0.052028	0.258609	0.523896	SLC5A6
ENSG00000279089	0.0326873	0.0289354	0.258617	0.523896	AC005839.1
ENSG00000104490	-0.0914156	0.0809294	0.258656	0.523913	NCALD
ENSG00000143183	0.022705	0.0201027	0.258708	0.523913	TMCO1
ENSG00000169221	-0.0263673	0.0233454	0.25871	0.523913	TBC1D10B
ENSG00000267724	0.0558731	0.0494748	0.258761	0.523913	AC012254.3
ENSG00000151413	0.0255816	0.0226526	0.25877	0.523913	NUBPL
ENSG00000225106	-0.114424	0.101323	0.258772	0.523913	AL162457.2
ENSG00000163046	-0.0626982	0.0555251	0.258819	0.523925	ANKRD30BL
ENSG00000107165	0.0985206	0.0872507	0.258827	0.523925	TYRP1
ENSG00000089335	0.0258911	0.0229349	0.258943	0.524109	ZNF302
ENSG00000120539	0.0311667	0.0276155	0.259068	0.524313	MASTL
ENSG00000141579	-0.106042	0.0939691	0.259118	0.524364	ZNF750
ENSG00000148426	0.0710908	0.0630069	0.259192	0.524465	PROSER2
ENSG00000156787	-0.0289842	0.0256929	0.259278	0.524583	TBC1D31
ENSG00000175267	-0.0544111	0.0482347	0.2593	0.524583	VWA3A
ENSG00000137154	0.0392043	0.0347577	0.259349	0.524633	RPS6
ENSG00000198711	-0.0527624	0.046783	0.2594	0.524686	SSBP3-AS1
ENSG00000181027	-0.0304829	0.0270332	0.259485	0.524809	FKRP
ENSG00000256591	-0.0539869	0.0478862	0.259573	0.524939	AP003108.2
ENSG00000284726	-0.0443827	0.0393735	0.259649	0.525041	AL109936.6
ENSG00000154330	0.0737883	0.0654761	0.259763	0.525164	PGM5
ENSG00000112773	0.0669006	0.0593675	0.259789	0.525164	TENT5A
ENSG00000140153	0.0254958	0.0226258	0.259807	0.525164	WDR20
ENSG00000145912	-0.0231247	0.0205226	0.259831	0.525164	NHP2
ENSG00000177788	0.017392	0.015435	0.259832	0.525164	AL162595.1
ENSG00000144645	-0.061938	0.0549835	0.259961	0.525375	OSBPL10
ENSG00000180979	-0.0251922	0.0223685	0.260066	0.525538	LRRC57
ENSG00000107736	0.0680612	0.0604427	0.260146	0.525598	CDH23
ENSG00000233369	0.0338761	0.030087	0.260192	0.525598	GTF2IP4
ENSG00000288066	-0.0235075	0.0208783	0.260196	0.525598	AC097448.1
ENSG00000096401	0.0213331	0.0189473	0.2602	0.525598	CDC5L
ENSG00000257221	-0.0817484	0.0726089	0.260219	0.525598	AC007569.1
ENSG00000230852	-0.0908391	0.0806957	0.260293	0.525698	LINC02857
ENSG00000172974	0.0402121	0.0357243	0.260325	0.525713	AC007318.1
ENSG00000142197	-0.0484263	0.0430291	0.260407	0.525822	DOP1B
ENSG00000189180	0.0291097	0.0258665	0.260428	0.525822	ZNF33A
ENSG00000133067	0.102715	0.0912993	0.260574	0.526034	LGR6
ENSG00000215041	-0.0242833	0.021586	0.260608	0.526034	NEURL4
ENSG00000149488	-0.0767254	0.0682057	0.260626	0.526034	TMC2
ENSG00000240003	-0.0860428	0.0764893	0.260632	0.526034	RPL7P24
ENSG00000279311	0.0604876	0.0537835	0.260738	0.526199	AC092999.1
ENSG00000087299	0.0299171	0.0266207	0.261085	0.526839	L2HGDH
ENSG00000283312	-0.0550592	0.0489944	0.261104	0.526839	AC017104.4
ENSG00000173404	-0.0630669	0.0561336	0.261219	0.527022	INSM1
ENSG00000134245	0.0262741	0.0233887	0.261281	0.527085	WNT2B
ENSG00000119203	0.0219087	0.0195034	0.2613	0.527085	CPSF3
ENSG00000230537	-0.0723103	0.0643843	0.261393	0.527099	AL158071.3
ENSG00000128923	0.0270423	0.0240798	0.261424	0.527099	MINDY2
ENSG00000286913	-0.0622403	0.0554238	0.261442	0.527099	AC092943.2
ENSG00000288156	0.0732235	0.065205	0.261448	0.527099	AC104530.1
ENSG00000137628	0.0721732	0.0642716	0.261463	0.527099	DDX60
ENSG00000175832	-0.0939026	0.0836241	0.261474	0.527099	ETV4
ENSG00000120685	0.017967	0.0160005	0.26148	0.527099	PROSER1
ENSG00000125968	0.0663381	0.0590981	0.261646	0.527274	ID1
ENSG00000197417	0.058549	0.0521598	0.261653	0.527274	SHPK
ENSG00000006576	0.0235561	0.0209859	0.26166	0.527274	PHTF2
ENSG00000101126	0.0192529	0.0171523	0.261665	0.527274	ADNP
ENSG00000214900	-0.0646814	0.0576306	0.261716	0.527287	LINC01588
ENSG00000118432	-0.0878534	0.0782785	0.261727	0.527287	CNR1
ENSG00000281376	0.0471085	0.0419759	0.261746	0.527287	ABALON
ENSG00000233297	0.0839726	0.0748283	0.261776	0.527292	RASA4DP
ENSG00000140807	0.0559286	0.0498413	0.261805	0.527292	NKD1
ENSG00000188451	-0.0744019	0.0663062	0.261822	0.527292	SRP72P2
ENSG00000135457	0.0188893	0.0168365	0.261897	0.527393	TFCP2
ENSG00000279926	0.0534772	0.0476709	0.261948	0.527447	AL138831.3
ENSG00000127588	-0.0815557	0.0727186	0.262065	0.527583	GNG13
ENSG00000239899	-0.0819939	0.0731094	0.262066	0.527583	RN7SL674P
ENSG00000262881	-0.105618	0.0941786	0.26209	0.527583	CR936218.2
ENSG00000156804	0.0410478	0.0366042	0.262119	0.527592	FBXO32
ENSG00000170835	-0.0817336	0.0729074	0.262262	0.527783	CEL
ENSG00000279198	-0.0552484	0.0492824	0.262263	0.527783	AC008894.3
ENSG00000168404	0.0791351	0.0705965	0.26231	0.527783	MLKL
ENSG00000176102	-0.0196223	0.0175052	0.262312	0.527783	CSTF3
ENSG00000125434	0.0490022	0.043723	0.262398	0.527905	SLC25A35
ENSG00000225630	-0.119491	0.106628	0.262442	0.527945	MTND2P28
ENSG00000165655	-0.0419941	0.0374782	0.262503	0.528017	ZNF503
ENSG00000020129	-0.0600694	0.0536243	0.262633	0.528228	NCDN
ENSG00000105443	-0.0237298	0.0211938	0.262859	0.528617	CYTH2
ENSG00000272447	0.0349016	0.0311727	0.262875	0.528617	AL135925.1
ENSG00000133103	0.0249079	0.0222523	0.262994	0.528807	COG6
ENSG00000267160	-0.0497925	0.0444991	0.263159	0.529085	AC091152.2
ENSG00000164794	-0.104109	0.0930495	0.263204	0.529085	KCNV1
ENSG00000287766	0.042033	0.0375693	0.263219	0.529085	AC006130.3
ENSG00000248115	-0.0877321	0.0784255	0.263282	0.529085	AC023154.1
ENSG00000237037	-0.03201	0.0286147	0.263287	0.529085	NDUFA6-DT
ENSG00000100036	-0.0275332	0.0246136	0.263304	0.529085	SLC35E4
ENSG00000165775	-0.0197668	0.0176716	0.263326	0.529085	FUNDC2
ENSG00000115137	0.0297004	0.0265525	0.263331	0.529085	DNAJC27
ENSG00000248714	0.0900877	0.0805447	0.263362	0.529098	AC091180.2
ENSG00000163624	-0.0582566	0.0520887	0.263391	0.529107	CDS1
ENSG00000004142	-0.0191976	0.0171672	0.26345	0.529175	POLDIP2
ENSG00000169762	0.0179774	0.0160771	0.263484	0.529194	TAPT1
ENSG00000236819	-0.030691	0.0274486	0.263513	0.529197	LINC01563
ENSG00000181924	0.0321042	0.0287138	0.263535	0.529197	COA4
ENSG00000153558	-0.0589798	0.0527569	0.263586	0.529251	FBXL2
ENSG00000140396	0.0220169	0.0196975	0.263673	0.529375	NCOA2
ENSG00000270207	0.0635121	0.056827	0.263721	0.529379	AC077690.1
ENSG00000250012	-0.0388892	0.0347961	0.263724	0.529379	AC079848.1
ENSG00000225877	0.0998114	0.0893185	0.26379	0.529461	PSG8-AS1
ENSG00000228824	-0.0796852	0.0713151	0.263837	0.529505	MIR4500HG
ENSG00000111707	-0.0221496	0.019824	0.263862	0.529505	SUDS3
ENSG00000232112	-0.0367844	0.0329325	0.26401	0.529703	TMA7
ENSG00000225300	-0.0753371	0.0674502	0.264025	0.529703	AL591623.1
ENSG00000166181	0.0220039	0.0197008	0.264034	0.529703	API5
ENSG00000108349	0.0430651	0.0385642	0.264118	0.529782	CASC3
ENSG00000161513	0.0427835	0.0383125	0.264123	0.529782	FDXR
ENSG00000254349	-0.0598861	0.0536345	0.264182	0.529814	MIR2052HG
ENSG00000100519	0.0252339	0.0226	0.264189	0.529814	PSMC6
ENSG00000110321	0.0251625	0.0225397	0.264267	0.529922	EIF4G2
ENSG00000174010	0.0297695	0.0266693	0.264318	0.529925	KLHL15
ENSG00000153015	0.0199002	0.0178279	0.264318	0.529925	CWC27
ENSG00000110400	-0.0366407	0.0328313	0.264409	0.530039	NECTIN1
ENSG00000130540	-0.0828581	0.074246	0.264425	0.530039	SULT4A1
ENSG00000197106	-0.0752042	0.0673969	0.26449	0.53012	SLC6A17
ENSG00000286242	0.0580768	0.0520534	0.264544	0.530153	AC018797.3
ENSG00000162631	-0.0546696	0.0490008	0.264556	0.530153	NTNG1
ENSG00000279356	0.0508806	0.0456096	0.264607	0.530206	AC007610.4
ENSG00000172057	-0.0207492	0.0186017	0.264658	0.530259	ORMDL3
ENSG00000226194	0.0679968	0.0609724	0.264762	0.530416	LINC02519
ENSG00000271553	-0.0668145	0.059922	0.26484	0.530495	AC018638.7
ENSG00000177096	0.0510472	0.0457839	0.264867	0.530495	PHETA2
ENSG00000166862	-0.074088	0.0664532	0.264898	0.530495	CACNG2
ENSG00000078699	0.0183002	0.0164144	0.2649	0.530495	CBFA2T2
ENSG00000186994	0.0624668	0.0560429	0.265011	0.530667	KANK3
ENSG00000136521	-0.0336551	0.0302028	0.265148	0.530892	NDUFB5
ENSG00000060688	0.0237115	0.0212815	0.2652	0.530937	SNRNP40
ENSG00000233844	-0.104492	0.0937878	0.26522	0.530937	KCNQ5-IT1
ENSG00000144579	0.0501362	0.0450132	0.26536	0.531004	CTDSP1
ENSG00000153165	0.0492253	0.044196	0.265367	0.531004	RGPD3
ENSG00000112877	-0.0308106	0.0276629	0.265371	0.531004	CEP72
ENSG00000165171	-0.0799078	0.0717461	0.265383	0.531004	METTL27
ENSG00000287562	-0.044111	0.0396057	0.265384	0.531004	AL109615.4
ENSG00000166548	0.0155084	0.0139256	0.265426	0.531004	TK2
ENSG00000163257	0.0428098	0.0384409	0.265428	0.531004	DCAF16
ENSG00000283156	-0.0580773	0.0521768	0.265671	0.531284	AC068620.3
ENSG00000075975	0.0226724	0.0203694	0.265683	0.531284	MKRN2
ENSG00000119632	-0.0456486	0.0410119	0.265684	0.531284	IFI27L2
ENSG00000249249	0.0558628	0.0501888	0.265686	0.531284	AC010226.1
ENSG00000248568	-0.0843325	0.0757677	0.265692	0.531284	KRT8P48
ENSG00000277883	-0.0880767	0.0791391	0.265736	0.531321	NLRP3P1
ENSG00000159720	-0.0413275	0.0371375	0.265783	0.531321	ATP6V0D1
ENSG00000177463	0.0314161	0.0282332	0.265822	0.531321	NR2C2
ENSG00000164116	0.0588181	0.0528598	0.265829	0.531321	GUCY1A1
ENSG00000109171	0.0204316	0.0183621	0.265834	0.531321	SLAIN2
ENSG00000030304	0.0981214	0.0882048	0.265955	0.531424	MUSK
ENSG00000262903	0.0782021	0.0702989	0.265956	0.531424	AC027796.4
ENSG00000117152	-0.10655	0.095783	0.265961	0.531424	RGS4
ENSG00000233508	-0.0844168	0.0758901	0.265985	0.531424	AL021395.1
ENSG00000213760	-0.0639653	0.0575098	0.26603	0.53146	ATP6V1G2
ENSG00000084112	-0.0292152	0.026268	0.266053	0.53146	SSH1
ENSG00000109103	-0.0333486	0.0299895	0.266134	0.53153	UNC119
ENSG00000175764	0.0416125	0.0374213	0.266138	0.53153	TTLL11
ENSG00000172292	0.0735506	0.0661489	0.266183	0.531543	CERS6
ENSG00000184307	-0.0682125	0.061355	0.266238	0.531543	ZDHHC23
ENSG00000171160	-0.038349	0.0344937	0.266238	0.531543	MORN4
ENSG00000227036	-0.0348601	0.0313565	0.266252	0.531543	LINC00511
ENSG00000163932	-0.050116	0.0450846	0.266311	0.531543	PRKCD
ENSG00000140548	0.0362788	0.0326382	0.266334	0.531543	ZNF710
ENSG00000082258	0.0207692	0.0186859	0.266358	0.531543	CCNT2
ENSG00000261696	0.0765223	0.0688499	0.26638	0.531543	AL353732.1
ENSG00000186577	-0.0390408	0.0351267	0.266384	0.531543	SMIM29
ENSG00000100629	0.0424807	0.0382224	0.266393	0.531543	CEP128
ENSG00000261105	-0.0513733	0.0462307	0.266466	0.531639	LMO7-AS1
ENSG00000236467	-0.0754722	0.0679266	0.266532	0.531721	KCNMA1-AS1
ENSG00000215014	-0.0440111	0.0396134	0.266562	0.531732	AL645728.1
ENSG00000074054	-0.0224034	0.0201669	0.266612	0.531732	CLASP1
ENSG00000143033	0.0247317	0.0222638	0.266633	0.531732	MTF2
ENSG00000070770	0.0183425	0.0165122	0.266637	0.531732	CSNK2A2
ENSG00000278627	-0.0411266	0.0370315	0.266747	0.531903	AC005962.1
ENSG00000169064	-0.0784249	0.0706277	0.266827	0.531972	ZBBX
ENSG00000218739	-0.0305683	0.0275303	0.266847	0.531972	CEBPZOS
ENSG00000276968	-0.0673103	0.0606219	0.266857	0.531972	AL158196.1
ENSG00000140464	0.0355043	0.0319809	0.266925	0.532059	PML
ENSG00000219200	-0.039393	0.0354887	0.266993	0.532144	RNASEK
ENSG00000025772	-0.0507434	0.0457176	0.267029	0.532167	TOMM34
ENSG00000061492	-0.0712374	0.0641883	0.267077	0.532205	WNT8A
ENSG00000188917	-0.024158	0.0217685	0.267098	0.532205	TRMT2B
ENSG00000164741	0.0343486	0.0309543	0.267147	0.532211	DLC1
ENSG00000137273	-0.0553122	0.0498505	0.267188	0.532211	FOXF2
ENSG00000156603	-0.0288451	0.0259984	0.267217	0.532211	MED19
ENSG00000237637	-0.0535437	0.0482624	0.267245	0.532211	FRY-AS1
ENSG00000133065	0.0350502	0.0315931	0.267247	0.532211	SLC41A1
ENSG00000198840	-0.0742723	0.0669471	0.26725	0.532211	MT-ND3
ENSG00000035687	0.0336363	0.030323	0.267316	0.532292	ADSS
ENSG00000144485	-0.0522958	0.0471482	0.267352	0.532316	HES6
ENSG00000171388	0.0662768	0.0597675	0.267468	0.532497	APLN
ENSG00000259070	0.0813151	0.0733377	0.267527	0.532563	LINC00639
ENSG00000205791	-0.032985	0.0297507	0.267554	0.532568	LOH12CR2
ENSG00000271828	0.058833	0.0530723	0.267627	0.532617	AC008937.3
ENSG00000273888	-0.0483399	0.0436068	0.267628	0.532617	FRMD6-AS1
ENSG00000233056	-0.0643105	0.0580209	0.267688	0.532619	ERVH48-1
ENSG00000085224	0.0283452	0.0255732	0.267692	0.532619	ATRX
ENSG00000198918	0.0352341	0.0317895	0.267708	0.532619	RPL39
ENSG00000226479	0.0256852	0.0231763	0.267754	0.532619	TMEM185B
ENSG00000103194	0.0209003	0.0188588	0.267754	0.532619	USP10
ENSG00000147905	0.0147766	0.0133343	0.267792	0.532645	ZCCHC7
ENSG00000240771	-0.0528174	0.047674	0.267911	0.532793	ARHGEF25
ENSG00000176396	-0.0468688	0.0423065	0.267931	0.532793	EID2
ENSG00000153956	-0.0563438	0.0508602	0.267941	0.532793	CACNA2D1
ENSG00000173812	0.0217868	0.0196688	0.267999	0.532859	EIF1
ENSG00000162734	-0.0258029	0.0233013	0.26814	0.53305	PEA15
ENSG00000143994	-0.0460082	0.0415489	0.268153	0.53305	ABHD1
ENSG00000213782	0.0451866	0.0408084	0.26817	0.53305	DDX47
ENSG00000170786	-0.0841999	0.0760494	0.268219	0.533098	SDR16C5
ENSG00000150760	0.0496007	0.0448027	0.268254	0.533118	DOCK1
ENSG00000215548	0.104598	0.0945028	0.268372	0.533234	FRG1JP
ENSG00000187122	-0.0685659	0.0619502	0.268384	0.533234	SLIT1
ENSG00000250033	0.0971427	0.0877701	0.268387	0.533234	SLC7A11-AS1
ENSG00000112357	0.0330115	0.0298293	0.268432	0.533243	PEX7
ENSG00000110011	-0.0315864	0.0285421	0.268441	0.533243	DNAJC4
ENSG00000282989	-0.119653	0.108142	0.268534	0.533258	PDCL3P2
ENSG00000172349	0.0899462	0.0812946	0.268543	0.533258	IL16
ENSG00000145824	-0.0680623	0.0615166	0.268551	0.533258	CXCL14
ENSG00000090530	0.051119	0.0462035	0.268559	0.533258	P3H2
ENSG00000079691	-0.0452556	0.0409052	0.268574	0.533258	CARMIL1
ENSG00000037474	0.0280576	0.0253621	0.268604	0.533269	NSUN2
ENSG00000147676	-0.0859051	0.0776607	0.268658	0.533326	MAL2
ENSG00000116191	0.0407205	0.0368165	0.26871	0.533341	RALGPS2
ENSG00000101187	0.0992378	0.0897285	0.268736	0.533341	SLCO4A1
ENSG00000128917	0.0776987	0.0702574	0.268763	0.533341	DLL4
ENSG00000252690	0.057106	0.0516371	0.268765	0.533341	AC105339.2
ENSG00000152128	-0.0501382	0.0453411	0.268812	0.533378	TMEM163
ENSG00000138152	0.107077	0.0968364	0.268834	0.533378	BTBD16
ENSG00000166974	0.0333789	0.0301905	0.268896	0.533452	MAPRE2
ENSG00000105976	-0.0803577	0.0726966	0.268993	0.533589	MET
ENSG00000167280	0.042378	0.0383401	0.269021	0.533589	ENGASE
ENSG00000198300	0.0713989	0.0645982	0.269039	0.533589	PEG3
ENSG00000164066	0.0349488	0.0316243	0.269107	0.533673	INTU
ENSG00000100852	0.0464809	0.0420632	0.269149	0.533707	ARHGAP5
ENSG00000118557	0.0483858	0.0437905	0.269187	0.533732	PMFBP1
ENSG00000134539	0.0499437	0.0452089	0.269276	0.533855	KLRD1
ENSG00000185920	-0.0390208	0.0353244	0.269316	0.533855	PTCH1
ENSG00000067369	0.0379157	0.0343264	0.269348	0.533855	TP53BP1
ENSG00000111664	-0.0795457	0.0720155	0.269349	0.533855	GNB3
ENSG00000231074	-0.0271923	0.0246229	0.269441	0.53399	HCG18
ENSG00000187815	0.029191	0.026445	0.269663	0.534282	ZFP69
ENSG00000257818	-0.0669248	0.0606365	0.269721	0.534282	C1GALT1P1
ENSG00000287762	0.0689568	0.0624817	0.269753	0.534282	AC108050.1
ENSG00000114745	0.0184311	0.0167022	0.269806	0.534282	GORASP1
ENSG00000279345	-0.0629956	0.0570871	0.26981	0.534282	Z98885.3
ENSG00000101000	0.0637686	0.0577876	0.26981	0.534282	PROCR
ENSG00000050555	0.0500178	0.0453283	0.269829	0.534282	LAMC3
ENSG00000204370	0.0241162	0.0218557	0.26984	0.534282	SDHD
ENSG00000168397	-0.0253201	0.022947	0.269847	0.534282	ATG4B
ENSG00000204427	0.0374925	0.0339828	0.269907	0.534282	ABHD16A
ENSG00000274118	-0.12679	0.114922	0.269909	0.534282	Y_RNA
ENSG00000149480	0.031099	0.0281881	0.269911	0.534282	MTA2
ENSG00000152127	0.0229218	0.0207764	0.269914	0.534282	MGAT5
ENSG00000265683	-0.0661893	0.0599981	0.269945	0.534294	SYPL1P2
ENSG00000159588	0.0751138	0.0680966	0.270007	0.534367	CCDC17
ENSG00000183431	0.0168184	0.0152502	0.2701	0.534502	SF3A3
ENSG00000168077	0.0572808	0.0519484	0.27018	0.534611	SCARA3
ENSG00000242094	0.0798409	0.0724145	0.27022	0.534642	FOXP1-IT1
ENSG00000279148	-0.0590235	0.0535506	0.270374	0.534889	AC126474.1
ENSG00000139436	0.0304626	0.0276391	0.270395	0.534889	GIT2
ENSG00000212694	-0.0585997	0.0531786	0.270487	0.534944	LINC01089
ENSG00000066651	0.0303239	0.0275198	0.270507	0.534944	TRMT11
ENSG00000286481	-0.0763907	0.0693312	0.270539	0.534944	AC011246.1
ENSG00000089234	0.0141316	0.0128257	0.27054	0.534944	BRAP
ENSG00000287619	-0.0514521	0.0466982	0.270548	0.534944	AL021308.1
ENSG00000126562	0.0576699	0.0523579	0.270699	0.535192	WNK4
ENSG00000198663	0.0178192	0.0161791	0.270735	0.535215	C6orf89
ENSG00000236869	0.0452794	0.0411224	0.270858	0.535397	ZKSCAN7-AS1
ENSG00000235652	0.0414565	0.037652	0.270877	0.535397	AL356599.1
ENSG00000280129	0.0615117	0.0558704	0.270909	0.53541	AL132780.5
ENSG00000250634	-0.0938679	0.0852702	0.270971	0.535453	LINC01182
ENSG00000144233	0.017203	0.0156279	0.270988	0.535453	AMMECR1L
ENSG00000164627	0.0686561	0.0623721	0.271006	0.535453	KIF6
ENSG00000169193	0.0395262	0.0359162	0.27111	0.535608	CCDC126
ENSG00000087494	-0.0705017	0.0640833	0.271263	0.535863	PTHLH
ENSG00000128294	-0.0358911	0.0326294	0.271349	0.535966	TPST2
ENSG00000151135	0.0263808	0.0239846	0.271373	0.535966	TMEM263
ENSG00000012174	0.03929	0.0357226	0.271391	0.535966	MBTPS2
ENSG00000189410	-0.0796461	0.072424	0.271454	0.535996	SH2D5
ENSG00000165097	0.0324241	0.0294841	0.271456	0.535996	KDM1B
ENSG00000224185	-0.111136	0.101071	0.271515	0.536063	SNX18P9
ENSG00000113211	0.0365193	0.0332196	0.271625	0.5361	PCDHB6
ENSG00000171759	0.0599638	0.0545498	0.271659	0.5361	PAH
ENSG00000147669	-0.0291161	0.0264876	0.271666	0.5361	POLR2K
ENSG00000133597	-0.025501	0.023199	0.271668	0.5361	ADCK2
ENSG00000168288	0.0258414	0.0235097	0.27169	0.5361	MMADHC
ENSG00000255495	-0.068925	0.0627079	0.271706	0.5361	AC145124.1
ENSG00000066739	0.0235597	0.0214352	0.271718	0.5361	ATG2B
ENSG00000272391	-0.0146466	0.0133262	0.271734	0.5361	POM121C
ENSG00000262039	0.0941007	0.0856535	0.271933	0.536382	AC091180.5
ENSG00000188681	-0.101521	0.0924122	0.27196	0.536382	TEKT4P2
ENSG00000070159	-0.090982	0.0828232	0.271982	0.536382	PTPN3
ENSG00000142959	-0.0609977	0.0555295	0.271997	0.536382	BEST4
ENSG00000099194	0.0550183	0.0500867	0.272003	0.536382	SCD
ENSG00000070010	0.0323218	0.0294294	0.272082	0.53649	UFD1
ENSG00000180592	-0.0318682	0.0290199	0.272139	0.536553	SKIDA1
ENSG00000070087	-0.054319	0.0494691	0.272187	0.536598	PFN2
ENSG00000198821	-0.0464288	0.0422902	0.272264	0.536685	CD247
ENSG00000164675	0.0459603	0.0418671	0.272306	0.536685	IQUB
ENSG00000169288	-0.0357159	0.0325351	0.272307	0.536685	MRPL1
ENSG00000145982	-0.0225342	0.020529	0.272346	0.536701	FARS2
ENSG00000157404	-0.0651433	0.0593489	0.272365	0.536701	KIT
ENSG00000212719	-0.0390349	0.0355668	0.272418	0.536717	LINC02693
ENSG00000124357	0.0177894	0.0162091	0.272423	0.536717	NAGK
ENSG00000217643	0.0549956	0.0501349	0.272663	0.537139	PTGES3P2
ENSG00000227745	-0.0644791	0.058794	0.272774	0.537299	AC098826.2
ENSG00000225764	-0.0595485	0.0543004	0.272794	0.537299	P3H2-AS1
ENSG00000174348	0.0698955	0.0637517	0.272917	0.537491	PODN
ENSG00000196998	-0.024988	0.0227943	0.272974	0.537543	WDR45
ENSG00000081665	0.0250512	0.0228529	0.272993	0.537543	ZNF506
ENSG00000121289	-0.022497	0.0205242	0.273025	0.537556	CEP89
ENSG00000064270	-0.0414281	0.0378015	0.273107	0.537634	ATP2C2
ENSG00000058262	0.0262113	0.0239172	0.273115	0.537634	SEC61A1
ENSG00000185567	0.0615494	0.0561714	0.273192	0.537736	AHNAK2
ENSG00000007545	-0.0222241	0.0202874	0.273314	0.537891	CRAMP1
ENSG00000271992	-0.0514761	0.046991	0.273321	0.537891	AL354872.2
ENSG00000161647	-0.0601663	0.0549365	0.27343	0.538016	MPP3
ENSG00000255517	-0.035349	0.0322767	0.273435	0.538016	AP002748.4
ENSG00000175606	-0.0451234	0.0412085	0.273516	0.538126	TMEM70
ENSG00000286899	-0.0746132	0.0681464	0.273563	0.538152	AL139286.3
ENSG00000183780	-0.0611018	0.055808	0.273579	0.538152	SLC35F3
ENSG00000203485	0.0488336	0.0446057	0.273611	0.538165	INF2
ENSG00000162949	0.0823915	0.075285	0.273782	0.538451	CAPN13
ENSG00000243667	-0.0262385	0.02398	0.273876	0.538586	WDR92
ENSG00000158411	0.0314626	0.0287563	0.273906	0.538597	MITD1
ENSG00000148400	0.0537097	0.0490949	0.273956	0.538644	NOTCH1
ENSG00000138614	0.0251296	0.0229761	0.274075	0.53873	INTS14
ENSG00000254726	0.0506275	0.0462905	0.274091	0.53873	MEX3A
ENSG00000197430	0.0960876	0.0878568	0.274094	0.53873	OPALIN
ENSG00000044090	-0.0258718	0.023656	0.2741	0.53873	CUL7
ENSG00000279277	-0.0382096	0.0349426	0.274175	0.538792	AC012020.1
ENSG00000156097	-0.0647371	0.0592026	0.274182	0.538792	GPR61
ENSG00000249855	0.0385674	0.0352752	0.274249	0.538874	EEF1A1P19
ENSG00000130045	0.0503947	0.0460968	0.274289	0.538874	NXNL2
ENSG00000273391	-0.0476146	0.0435564	0.274319	0.538874	AC083880.1
ENSG00000286159	0.0880192	0.0805214	0.274343	0.538874	AL035106.1
ENSG00000140992	-0.0339741	0.0310805	0.27435	0.538874	PDPK1
ENSG00000175166	0.0237887	0.0217649	0.2744	0.538924	PSMD2
ENSG00000094916	0.0212345	0.0194325	0.274511	0.539091	CBX5
ENSG00000267549	0.0438934	0.0401713	0.274545	0.539097	AC006116.8
ENSG00000275131	0.0480183	0.0439482	0.274564	0.539097	AC241952.1
ENSG00000164049	-0.049447	0.0452626	0.274637	0.539191	FBXW12
ENSG00000115275	0.0157198	0.0143918	0.274713	0.53927	MOGS
ENSG00000260910	-0.0622359	0.0569801	0.274728	0.53927	LINC00565
ENSG00000138185	0.0225111	0.0206131	0.274798	0.539358	ENTPD1
ENSG00000272338	-0.0522168	0.0478179	0.274836	0.539384	AC067838.1
ENSG00000089060	0.0361884	0.0331474	0.274947	0.53947	SLC8B1
ENSG00000287671	-0.0798069	0.0731036	0.274967	0.53947	AC068418.3
ENSG00000196787	0.0858055	0.0785994	0.274973	0.53947	HIST1H2AG
ENSG00000198060	0.0196658	0.0180149	0.274991	0.53947	2005-03-01
ENSG00000168724	0.018786	0.0172095	0.275006	0.53947	DNAJC21
ENSG00000129451	-0.079071	0.072469	0.275228	0.539843	KLK10
ENSG00000187678	-0.0491377	0.0450367	0.275247	0.539843	SPRY4
ENSG00000135951	0.0354256	0.0324735	0.275313	0.539883	TSGA10
ENSG00000269246	-0.0515461	0.047251	0.275317	0.539883	AC011445.2
ENSG00000183762	0.0359689	0.0329778	0.275405	0.539976	KREMEN1
ENSG00000105649	-0.0812815	0.0745264	0.275431	0.539976	RAB3A
ENSG00000276672	-0.0644864	0.0591335	0.275483	0.539976	AL161891.1
ENSG00000227782	0.0465858	0.0427191	0.275487	0.539976	AC002553.1
ENSG00000116580	0.0217955	0.0199904	0.275581	0.539976	GON4L
ENSG00000234171	-0.0411715	0.0377634	0.275603	0.539976	RNASEH1-AS1
ENSG00000204065	-0.0540325	0.0495655	0.275658	0.539976	TCEAL5
ENSG00000198502	0.151937	0.139378	0.275665	0.539976	HLA-DRB5
ENSG00000132000	0.0518153	0.0475323	0.275666	0.539976	PODNL1
ENSG00000234432	-0.0417352	0.0382888	0.275709	0.539976	AC092171.3
ENSG00000166949	-0.0321666	0.0295121	0.275737	0.539976	SMAD3
ENSG00000261649	-0.056737	0.0520564	0.275751	0.539976	GOLGA6L7
ENSG00000179144	0.0630716	0.0578691	0.275757	0.539976	GIMAP7
ENSG00000108439	-0.0290501	0.0266539	0.275758	0.539976	PNPO
ENSG00000245148	0.0899828	0.082563	0.275771	0.539976	ARAP1-AS2
ENSG00000280138	-0.0615818	0.0565068	0.275796	0.539976	AC027290.2
ENSG00000116661	-0.0490453	0.0450056	0.275819	0.539976	FBXO2
ENSG00000227258	-0.0614888	0.0564243	0.27582	0.539976	SMIM2-AS1
ENSG00000279077	-0.0771959	0.0708467	0.275881	0.540042	AC023090.2
ENSG00000117906	0.0293975	0.0269823	0.275929	0.540042	RCN2
ENSG00000118363	0.0167456	0.0153706	0.275954	0.540042	SPCS2
ENSG00000279541	0.0406771	0.0373394	0.275983	0.540042	AC005261.5
ENSG00000246792	0.0625979	0.0574617	0.275985	0.540042	AC106038.1
ENSG00000225849	-0.0688377	0.0631922	0.276005	0.540042	MKRN7P
ENSG00000215475	-0.0769958	0.0707078	0.276185	0.540345	SIAH3
ENSG00000092969	0.0829153	0.0761523	0.276238	0.540401	TGFB2
ENSG00000250182	0.0452751	0.0415854	0.276274	0.540421	EEF1A1P13
ENSG00000118655	0.029795	0.0273692	0.276316	0.540453	DCLRE1B
ENSG00000233762	-0.0479203	0.04404	0.276547	0.540819	AC007969.1
ENSG00000099250	0.0525269	0.0482742	0.276553	0.540819	NRP1
ENSG00000066248	-0.0760232	0.0698765	0.27661	0.54087	NGEF
ENSG00000105810	0.0453231	0.0416606	0.276634	0.54087	CDK6
ENSG00000264456	0.0544549	0.0500567	0.276655	0.54087	AC138207.4
ENSG00000180340	0.0744773	0.0684902	0.276853	0.541049	FZD2
ENSG00000151612	-0.0203386	0.0187043	0.276873	0.541049	ZNF827
ENSG00000082458	-0.056642	0.0520922	0.276886	0.541049	DLG3
ENSG00000242100	-0.0538719	0.049545	0.27689	0.541049	RPL9P32
ENSG00000134802	0.0629367	0.0578838	0.276907	0.541049	SLC43A3
ENSG00000129646	-0.0619262	0.0569556	0.276917	0.541049	QRICH2
ENSG00000007392	-0.0335448	0.0308538	0.276941	0.541049	LUC7L
ENSG00000119408	0.0511303	0.047036	0.277017	0.541049	NEK6
ENSG00000167664	0.0772498	0.0710677	0.277042	0.541049	TMIGD2
ENSG00000242808	0.0678061	0.0623824	0.277062	0.541049	SOX2-OT
ENSG00000169297	-0.066544	0.0612214	0.277063	0.541049	NR0B1
ENSG00000230184	-0.10157	0.0934467	0.277069	0.541049	SMYD3-IT1
ENSG00000103061	0.0235794	0.0216939	0.277076	0.541049	SLC7A6OS
ENSG00000071462	-0.0208568	0.0191933	0.277181	0.541174	BUD23
ENSG00000232034	-0.0925913	0.0852082	0.277193	0.541174	AC092168.2
ENSG00000242950	0.0723378	0.0665729	0.277216	0.541174	ERVW-1
ENSG00000271781	-0.0981201	0.0903066	0.277248	0.541185	AC026740.1
ENSG00000137267	-0.0655994	0.0603804	0.277287	0.541185	TUBB2A
ENSG00000186487	-0.0771709	0.0710344	0.277307	0.541185	MYT1L
ENSG00000010270	0.0171229	0.015762	0.277327	0.541185	STARD3NL
ENSG00000235609	0.0435302	0.0400721	0.277348	0.541185	AF127577.4
ENSG00000151090	-0.0664735	0.0612084	0.27747	0.541374	THRB
ENSG00000144040	-0.050773	0.0467552	0.277508	0.54138	SFXN5
ENSG00000128050	0.0195273	0.0179826	0.277524	0.54138	PAICS
ENSG00000198373	0.0190514	0.0175468	0.27759	0.541459	WWP2
ENSG00000166169	-0.0229048	0.0210994	0.27767	0.541543	POLL
ENSG00000176788	-0.0705412	0.0649826	0.277683	0.541543	BASP1
ENSG00000176623	0.0349814	0.0322301	0.277761	0.541643	RMDN1
ENSG00000267702	-0.0841773	0.0775664	0.27782	0.541643	AP005131.6
ENSG00000169744	-0.074846	0.06897	0.277834	0.541643	LDB2
ENSG00000135447	-0.0433592	0.0399578	0.277866	0.541643	PPP1R1A
ENSG00000205544	-0.0474582	0.0437354	0.277868	0.541643	TMEM256
ENSG00000287916	0.0307058	0.0282991	0.277901	0.541643	AC091607.2
ENSG00000267565	0.0331386	0.0305427	0.277925	0.541643	AC011477.3
ENSG00000215483	0.0574524	0.0529532	0.277937	0.541643	LINC00598
ENSG00000173705	-0.0445882	0.0411059	0.278047	0.541808	SUSD5
ENSG00000123545	-0.0467524	0.0431062	0.278104	0.54187	NDUFAF4
ENSG00000233231	0.0586261	0.0540605	0.278163	0.541891	HNRNPA1P49
ENSG00000260412	-0.0821747	0.0757784	0.278184	0.541891	AL353746.1
ENSG00000230725	-0.0731844	0.0674889	0.278191	0.541891	AL035252.2
ENSG00000123243	-0.0711014	0.0655851	0.278316	0.542086	ITIH5
ENSG00000225282	-0.0911684	0.0841002	0.278345	0.542092	AP000350.2
ENSG00000213326	-0.0380821	0.0351352	0.278421	0.542191	RPS7P11
ENSG00000146535	0.0463513	0.0427671	0.27845	0.542197	GNA12
ENSG00000263958	-0.0582322	0.0537348	0.2785	0.542246	AC091138.1
ENSG00000237166	0.0837557	0.0773088	0.278635	0.542399	LINC01792
ENSG00000168496	-0.042272	0.0390198	0.278654	0.542399	FEN1
ENSG00000241213	-0.0760534	0.0702036	0.278664	0.542399	LINC02024
ENSG00000203993	-0.0235515	0.0217407	0.27868	0.542399	ARRDC1-AS1
ENSG00000166821	0.0352666	0.0325675	0.278863	0.542706	PEX11A
ENSG00000181191	-0.0383372	0.0354083	0.278934	0.542746	PJA1
ENSG00000173540	-0.0189034	0.0174592	0.278934	0.542746	GMPPB
ENSG00000101746	-0.0563081	0.0520119	0.278986	0.542763	NOL4
ENSG00000183779	-0.0422225	0.0390016	0.278994	0.542763	ZNF703
ENSG00000182196	-0.0578523	0.053447	0.279064	0.54282	ARL6IP4
ENSG00000197948	0.0447397	0.0413337	0.279074	0.54282	FCHSD1
ENSG00000273729	-0.0328162	0.0303198	0.279104	0.54283	AC007686.3
ENSG00000163875	-0.0358457	0.0331228	0.27916	0.542868	MEAF6
ENSG00000177889	-0.0394059	0.0364154	0.279199	0.542868	UBE2N
ENSG00000228058	0.0856113	0.0791146	0.2792	0.542868	LINC01736
ENSG00000229325	-0.0525319	0.0485497	0.279242	0.542896	ACAP2-IT1
ENSG00000180828	-0.0758017	0.0700589	0.279265	0.542896	BHLHE22
ENSG00000266907	0.0499612	0.0461825	0.279331	0.542966	AC006116.1
ENSG00000178209	0.0431093	0.039851	0.279358	0.542966	PLEC
ENSG00000101213	0.0735591	0.068005	0.279398	0.542966	PTK6
ENSG00000169410	0.0384177	0.0355173	0.279403	0.542966	PTPN9
ENSG00000104361	-0.0581884	0.0538004	0.279447	0.542969	NIPAL2
ENSG00000275582	0.0429232	0.0396869	0.279455	0.542969	AL031670.1
ENSG00000219133	-0.0617627	0.0571152	0.279533	0.543071	AL592114.1
ENSG00000176153	-0.0609479	0.0563714	0.279615	0.543143	GPX2
ENSG00000164610	-0.0314155	0.0290569	0.279621	0.543143	RP9
ENSG00000157399	-0.0497117	0.0459941	0.279773	0.543341	ARSE
ENSG00000145348	0.0207607	0.0192085	0.279782	0.543341	TBCK
ENSG00000260160	-0.0444543	0.041132	0.279799	0.543341	AC011468.1
ENSG00000278318	0.0371432	0.0343706	0.279846	0.543382	ZNF229
ENSG00000171310	0.0472954	0.0437745	0.279949	0.543521	CHST11
ENSG00000070193	0.0976647	0.0903975	0.279968	0.543521	FGF10
ENSG00000286872	-0.0478193	0.0442784	0.280155	0.543836	AC024270.5
ENSG00000171720	-0.0161145	0.0149247	0.280265	0.543999	HDAC3
ENSG00000189376	-0.031877	0.0295286	0.280352	0.544105	C8orf76
ENSG00000243176	-0.0383714	0.0355468	0.280383	0.544105	AC092944.1
ENSG00000242686	-0.0712213	0.0659804	0.280396	0.544105	AC107464.1
ENSG00000174473	-0.0738062	0.0683823	0.280447	0.544154	GALNTL6
ENSG00000183873	-0.0650218	0.0602654	0.280622	0.544404	SCN5A
ENSG00000186088	0.0347137	0.0321747	0.280626	0.544404	GSAP
ENSG00000197815	0.0612405	0.0567654	0.280661	0.544422	AC122129.1
ENSG00000124217	-0.0362985	0.0336485	0.280697	0.544423	MOCS3
ENSG00000180901	-0.0312029	0.0289258	0.280712	0.544423	KCTD2
ENSG00000136999	0.0878318	0.0814299	0.280757	0.544461	CCN3
ENSG00000215030	0.109305	0.101347	0.280797	0.544489	RPL13P12
ENSG00000175283	-0.0294236	0.027288	0.280917	0.544671	DOLK
ENSG00000268575	-0.0477621	0.0443067	0.281039	0.544852	AL031282.2
ENSG00000273350	-0.0445444	0.0413244	0.28107	0.544852	AC004832.5
ENSG00000117643	0.0382325	0.03547	0.281087	0.544852	MAN1C1
ENSG00000197150	-0.0228807	0.0212292	0.281128	0.544882	ABCB8
ENSG00000065427	0.0165827	0.0153867	0.281153	0.544882	KARS
ENSG00000142459	-0.0224572	0.0208387	0.281181	0.544887	EVI5L
ENSG00000151838	-0.08524	0.0791041	0.281226	0.544925	CCDC175
ENSG00000162642	-0.0229268	0.0212803	0.281315	0.544999	C1orf52
ENSG00000166432	0.0484716	0.0449907	0.281315	0.544999	ZMAT1
ENSG00000173611	-0.054613	0.0506953	0.281356	0.545028	SCAI
ENSG00000117472	-0.0536339	0.0498049	0.281534	0.545276	TSPAN1
ENSG00000266028	0.035507	0.0329731	0.281549	0.545276	SRGAP2
ENSG00000224687	-0.0341984	0.0317611	0.281597	0.545276	RASAL2-AS1
ENSG00000164403	0.0524489	0.0487112	0.2816	0.545276	SHROOM1
ENSG00000260578	0.0528765	0.0491114	0.28163	0.545276	AC110597.1
ENSG00000114739	0.0199186	0.0185005	0.281637	0.545276	ACVR2B
ENSG00000100207	-0.0233273	0.0216694	0.281698	0.545345	TCF20
ENSG00000272841	-0.0434363	0.0403525	0.281739	0.545374	AL139393.3
ENSG00000243646	0.0369633	0.0343422	0.281784	0.545374	IL10RB
ENSG00000279090	-0.0776682	0.072163	0.281798	0.545374	AP000843.1
ENSG00000179163	0.0314313	0.0292045	0.281815	0.545374	FUCA1
ENSG00000259581	-0.0561038	0.0521365	0.281885	0.54546	TYRO3P
ENSG00000259495	0.0321721	0.0298987	0.28191	0.54546	AC016705.2
ENSG00000235731	-0.0826596	0.0768239	0.281944	0.545477	LINC02250
ENSG00000257270	0.0605708	0.0563115	0.282089	0.545628	AL928654.2
ENSG00000197894	0.0246507	0.0229173	0.28209	0.545628	ADH5
ENSG00000091622	-0.0639314	0.059437	0.282099	0.545628	PITPNM3
ENSG00000144567	-0.0306404	0.028489	0.282142	0.545634	RETREG2
ENSG00000142686	-0.0573185	0.053295	0.282153	0.545634	C1orf216
ENSG00000199933	0.0817109	0.0759801	0.282184	0.545637	RNY1P16
ENSG00000155096	0.0312953	0.0291017	0.282206	0.545637	AZIN1
ENSG00000083307	-0.0686453	0.0638404	0.282256	0.545677	GRHL2
ENSG00000100744	-0.0395119	0.0367478	0.282278	0.545677	GSKIP
ENSG00000188785	0.0235178	0.0218798	0.282435	0.545933	ZNF548
ENSG00000145700	0.0566085	0.0527037	0.282782	0.546529	ANKRD31
ENSG00000100191	-0.0709106	0.0660209	0.282795	0.546529	SLC5A4
ENSG00000226763	-0.0571986	0.0532613	0.282857	0.546555	SRRM5
ENSG00000078124	0.0341328	0.0317866	0.282907	0.546555	ACER3
ENSG00000232611	0.0299427	0.0278845	0.282908	0.546555	AL683813.1
ENSG00000099617	-0.0472666	0.0440179	0.28291	0.546555	EFNA2
ENSG00000270012	0.0466367	0.0434419	0.283028	0.546733	AC232271.1
ENSG00000215146	0.0635203	0.0591774	0.283097	0.546781	BX322639.1
ENSG00000280120	-0.0311031	0.028977	0.283104	0.546781	AC073857.1
ENSG00000114405	-0.0399233	0.0371976	0.283146	0.546813	C3orf14
ENSG00000067606	-0.0454413	0.0423423	0.283186	0.54684	PRKCZ
ENSG00000185904	-0.0544656	0.0507601	0.28327	0.54687	LINC00839
ENSG00000257576	-0.0420011	0.0391436	0.283271	0.54687	HSPD1P4
ENSG00000164916	-0.0217847	0.0203033	0.283288	0.54687	FOXK1
ENSG00000111799	-0.0616396	0.0574525	0.283325	0.54687	COL12A1
ENSG00000286373	-0.0607067	0.0565834	0.283329	0.54687	AC022387.2
ENSG00000260855	0.0381132	0.0355395	0.283533	0.547214	AL591848.4
ENSG00000197343	0.0168617	0.0157247	0.283582	0.547258	ZNF655
ENSG00000260917	-0.0232953	0.021727	0.283637	0.547302	AL158212.3
ENSG00000164611	-0.0591241	0.0551457	0.283656	0.547302	PTTG1
ENSG00000102383	0.0409097	0.0381721	0.283846	0.547495	ZDHHC15
ENSG00000122477	-0.0330749	0.0308617	0.283848	0.547495	LRRC39
ENSG00000103528	-0.0426724	0.0398184	0.283867	0.547495	SYT17
ENSG00000224097	-0.0605627	0.0565127	0.28387	0.547495	AC021148.1
ENSG00000178803	-0.0920464	0.0858939	0.283887	0.547495	ADORA2A-AS1
ENSG00000164106	0.0472756	0.044121	0.283946	0.547495	SCRG1
ENSG00000132424	0.0309734	0.0289069	0.28395	0.547495	PNISR
ENSG00000241170	-0.0749574	0.0699592	0.28397	0.547495	AP001992.1
ENSG00000051620	0.0430749	0.040204	0.283986	0.547495	HEBP2
ENSG00000186019	-0.0306593	0.0286184	0.284028	0.547527	AC021092.1
ENSG00000137337	0.0271958	0.0253935	0.284181	0.547773	MDC1
ENSG00000130037	-0.0488916	0.0456615	0.284287	0.547927	KCNA5
ENSG00000237738	-0.115656	0.108027	0.284338	0.547977	RNF216-IT1
ENSG00000260456	-0.0403538	0.0376968	0.284402	0.548005	C16orf95
ENSG00000197976	0.0244864	0.0228742	0.284404	0.548005	AKAP17A
ENSG00000255669	-0.0656953	0.0614097	0.284715	0.548555	AC092471.1
ENSG00000177303	0.0367499	0.0343607	0.28483	0.548726	CASKIN2
ENSG00000245205	0.0468546	0.0438219	0.284978	0.54892	EEF1A1P4
ENSG00000214783	-0.0485313	0.0453905	0.284982	0.54892	POLR2J4
ENSG00000165806	0.0610825	0.0571611	0.285249	0.549385	CASP7
ENSG00000224383	0.0631947	0.0591571	0.285407	0.54964	PRR29
ENSG00000248333	0.0242506	0.0227028	0.285441	0.549657	CDK11B
ENSG00000134317	-0.0516445	0.0483579	0.285536	0.54979	GRHL1
ENSG00000165322	0.0247236	0.023153	0.285594	0.549853	ARHGAP12
ENSG00000280334	0.0692786	0.0648814	0.285623	0.549858	AC009084.2
ENSG00000153531	-0.042636	0.0399343	0.285676	0.549911	ADPRHL1
ENSG00000156968	-0.0270598	0.025348	0.285731	0.549968	MPV17L
ENSG00000270402	0.0469716	0.044006	0.285795	0.550041	AC011458.1
ENSG00000163466	0.0209081	0.0195897	0.285836	0.550054	ARPC2
ENSG00000059378	0.0478886	0.0448727	0.285877	0.550054	PARP12
ENSG00000256085	-0.167426	0.156889	0.285897	0.550054	AC130404.1
ENSG00000231824	-0.116661	0.109325	0.285926	0.550054	AKAIN1
ENSG00000256973	0.0566134	0.0530548	0.285938	0.550054	AC053513.2
ENSG00000235706	0.0468204	0.043879	0.285956	0.550054	DICER1-AS1
ENSG00000163482	-0.0359684	0.0337114	0.285995	0.550079	STK36
ENSG00000120697	0.0253349	0.0237507	0.286106	0.550244	ALG5
ENSG00000121057	0.0169406	0.0158828	0.286153	0.550285	AKAP1
ENSG00000269473	0.0582431	0.0546244	0.286313	0.550542	AC012313.8
ENSG00000186792	-0.0473069	0.0443805	0.286451	0.550758	HYAL3
ENSG00000159842	-0.0316949	0.0297359	0.286478	0.550761	ABR
ENSG00000184983	-0.0242891	0.0227898	0.286519	0.550791	NDUFA6
ENSG00000167291	-0.0295738	0.0277525	0.286592	0.550866	TBC1D16
ENSG00000277449	-0.0405947	0.038096	0.28661	0.550866	CEBPB-AS1
ENSG00000100167	-0.0491514	0.0461388	0.286743	0.551072	SEPTIN3
ENSG00000181555	0.0250351	0.0235035	0.286802	0.551136	SETD2
ENSG00000198546	-0.0428598	0.0402477	0.286921	0.551304	ZNF511
ENSG00000119608	-0.04992	0.046886	0.287008	0.551304	PROX2
ENSG00000252202	-0.0673095	0.0632197	0.287016	0.551304	Y_RNA
ENSG00000185607	-0.0832366	0.0781799	0.28702	0.551304	ACTBP7
ENSG00000159459	0.0265113	0.0249033	0.28707	0.551304	UBR1
ENSG00000006128	-0.112075	0.105279	0.287078	0.551304	TAC1
ENSG00000065060	0.0280653	0.0263645	0.287096	0.551304	UHRF1BP1
ENSG00000272079	-0.0503147	0.0472691	0.287133	0.551304	AC004233.2
ENSG00000280047	-0.0376761	0.035396	0.28714	0.551304	AC091825.3
ENSG00000181409	0.0555066	0.0521482	0.287147	0.551304	AATK
ENSG00000114767	-0.0165536	0.0155583	0.28734	0.551624	RRP9
ENSG00000079841	-0.0640064	0.0601632	0.287383	0.55165	RIMS1
ENSG00000286753	0.0315406	0.0296494	0.287426	0.55165	AC091978.1
ENSG00000108829	0.0232889	0.0218935	0.287449	0.55165	LRRC59
ENSG00000145214	-0.0313501	0.0294722	0.287456	0.55165	DGKQ
ENSG00000272341	-0.0394518	0.0371054	0.287675	0.55202	AL137003.2
ENSG00000129151	0.0604789	0.0569067	0.287885	0.552374	BBOX1
ENSG00000162188	-0.0786084	0.0739732	0.287936	0.552422	GNG3
ENSG00000005206	-0.0368188	0.0346513	0.287986	0.552467	SPPL2B
ENSG00000260236	-0.0436442	0.0410838	0.28809	0.552569	AC099778.1
ENSG00000150628	-0.0421944	0.0397191	0.28809	0.552569	SPATA4
ENSG00000213058	-0.225647	0.212429	0.288133	0.552601	AL365357.1
ENSG00000067829	-0.0297483	0.0280079	0.288172	0.552627	IDH3G
ENSG00000083099	0.0242189	0.0228038	0.288211	0.552652	LYRM2
ENSG00000269489	-0.0410758	0.0386812	0.288278	0.552693	AL589765.6
ENSG00000147419	0.0247222	0.0232812	0.288284	0.552693	CCDC25
ENSG00000158887	-0.0602674	0.0567588	0.288319	0.552706	MPZ
ENSG00000245937	-0.0243462	0.02293	0.288342	0.552706	LINC01184
ENSG00000239280	0.0775143	0.0730211	0.288448	0.552826	AC108693.1
ENSG00000184441	-0.0354343	0.0333809	0.288457	0.552826	AP001062.1
ENSG00000175899	0.065662	0.0618708	0.288564	0.552872	A2M
ENSG00000137055	0.0261432	0.0246343	0.288576	0.552872	PLAA
ENSG00000197614	0.078752	0.0742073	0.28858	0.552872	MFAP5
ENSG00000168538	0.0248474	0.0234144	0.288598	0.552872	TRAPPC11
ENSG00000123178	-0.0364485	0.0343473	0.28861	0.552872	SPRYD7
ENSG00000151247	-0.0349988	0.0329852	0.288669	0.552873	EIF4E
ENSG00000126249	-0.0290998	0.0274264	0.288683	0.552873	PDCD2L
ENSG00000225279	0.0465864	0.043909	0.2887	0.552873	AL121987.1
ENSG00000149527	-0.0456223	0.0430066	0.288771	0.552873	PLCH2
ENSG00000280187	-0.042051	0.0396412	0.288786	0.552873	AC022107.1
ENSG00000164609	0.0257704	0.0242937	0.288788	0.552873	SLU7
ENSG00000115540	-0.0343274	0.0323607	0.288791	0.552873	MOB4
ENSG00000005339	-0.0259042	0.0244255	0.288898	0.553027	CREBBP
ENSG00000166965	-0.0289752	0.0273251	0.288969	0.55311	RCCD1
ENSG00000197451	0.0222264	0.0209617	0.288993	0.55311	HNRNPAB
ENSG00000196470	-0.0203501	0.019195	0.289064	0.553141	SIAH1
ENSG00000175820	-0.077468	0.0730718	0.289071	0.553141	CCDC168
ENSG00000122012	-0.112116	0.105758	0.289092	0.553141	SV2C
ENSG00000256087	-0.0237315	0.0223867	0.289113	0.553141	ZNF432
ENSG00000163632	-0.0608192	0.0573908	0.289264	0.553381	C3orf49
ENSG00000187535	-0.0305978	0.028883	0.289431	0.553628	IFT140
ENSG00000174963	-0.135287	0.127717	0.289478	0.553628	ZIC4
ENSG00000259134	0.0692625	0.0653882	0.289485	0.553628	LINC00924
ENSG00000264937	0.058661	0.0553809	0.289497	0.553628	AC100830.2
ENSG00000053371	0.024678	0.0233045	0.289628	0.553729	AKR7A2
ENSG00000107957	0.0405565	0.0383004	0.289643	0.553729	SH3PXD2A
ENSG00000144407	-0.0798396	0.0753996	0.289652	0.553729	PTH2R
ENSG00000271335	-0.0405346	0.0382805	0.289653	0.553729	AL117336.2
ENSG00000148834	-0.0261078	0.0246585	0.289703	0.553775	GSTO1
ENSG00000174123	0.0846518	0.0799763	0.289845	0.55387	TLR10
ENSG00000030110	-0.023231	0.0219481	0.28985	0.55387	BAK1
ENSG00000244073	-0.0422525	0.0399198	0.289857	0.55387	RPS4XP6
ENSG00000182568	-0.0461952	0.0436455	0.289865	0.55387	SATB1
ENSG00000206418	-0.0277815	0.0262495	0.289891	0.55387	RAB12
ENSG00000102595	0.0325885	0.0307939	0.289928	0.55387	UGGT2
ENSG00000163873	-0.0459337	0.0434046	0.289934	0.55387	GRIK3
ENSG00000221829	-0.030605	0.0289216	0.289961	0.553873	FANCG
ENSG00000087842	0.0487368	0.0460638	0.290042	0.553979	PIR
ENSG00000103647	-0.0266581	0.0252029	0.290174	0.554152	CORO2B
ENSG00000197586	-0.0419085	0.0396217	0.290185	0.554152	ENTPD6
ENSG00000172115	-0.0362879	0.0343127	0.290254	0.554187	CYCS
ENSG00000182103	0.0507863	0.048022	0.290255	0.554187	FAM181B
ENSG00000286891	-0.0829791	0.0784767	0.290342	0.554296	AC080132.1
ENSG00000248469	-0.0628482	0.0594408	0.290364	0.554296	AC139491.1
ENSG00000124019	0.0749102	0.0708616	0.29045	0.554411	FAM124B
ENSG00000140284	-0.0745354	0.0705141	0.290498	0.554429	SLC27A2
ENSG00000238142	0.0508502	0.0481081	0.290512	0.554429	BX284668.5
ENSG00000083828	-0.0380026	0.035959	0.290589	0.554515	ZNF586
ENSG00000280310	-0.0384649	0.0363979	0.290608	0.554515	AC092437.1
ENSG00000166289	0.0511005	0.0483619	0.290682	0.554605	PLEKHF1
ENSG00000158042	-0.0238778	0.0225994	0.290707	0.554605	MRPL17
ENSG00000160282	-0.0735922	0.0696682	0.29082	0.554748	FTCD
ENSG00000115523	0.0899495	0.0851558	0.290834	0.554748	GNLY
ENSG00000112232	-0.0714991	0.0676934	0.290868	0.554763	KHDRBS2
ENSG00000119630	0.0783271	0.074163	0.290901	0.554776	PGF
ENSG00000259481	-0.10582	0.100205	0.290951	0.554822	AC012404.1
ENSG00000253762	-0.0819549	0.077612	0.290989	0.554844	AC069133.1
ENSG00000233208	-0.0791748	0.0749908	0.291063	0.554937	LINC00642
ENSG00000177757	-0.0727926	0.0689517	0.291103	0.554964	FAM87B
ENSG00000162746	-0.0548909	0.0520025	0.291177	0.555056	FCRLB
ENSG00000241772	-0.128952	0.122189	0.291263	0.55517	AC092620.1
ENSG00000013016	-0.0500055	0.0473863	0.2913	0.555192	EHD3
ENSG00000049167	0.0165702	0.0157043	0.291364	0.555226	ERCC8
ENSG00000196305	0.0377618	0.0357894	0.291375	0.555226	IARS
ENSG00000181513	-0.0311983	0.0295702	0.291399	0.555226	ACBD4
ENSG00000200312	-0.0997314	0.0945316	0.291423	0.555226	RN7SKP255
ENSG00000170270	-0.0218993	0.020759	0.291459	0.555246	GON7
ENSG00000109814	0.0282021	0.0267398	0.291569	0.555327	UGDH
ENSG00000162869	0.0192916	0.0182914	0.29157	0.555327	PPP1R21
ENSG00000281091	0.052917	0.0501743	0.291579	0.555327	AL117327.1
ENSG00000231721	-0.0248488	0.0235663	0.29169	0.555448	LINC-PINT
ENSG00000075073	-0.0549572	0.0521212	0.291694	0.555448	TACR2
ENSG00000243915	-0.05939	0.0563424	0.291842	0.555661	THAP12P2
ENSG00000130005	-0.042214	0.0400502	0.29187	0.555661	GAMT
ENSG00000122359	-0.0355048	0.0336859	0.291884	0.555661	ANXA11
ENSG00000124243	-0.046997	0.044593	0.291923	0.555686	BCAS4
ENSG00000099956	-0.0169984	0.0161302	0.291964	0.555705	SMARCB1
ENSG00000278492	0.0392999	0.037297	0.29202	0.555705	AC006213.5
ENSG00000269821	0.0643793	0.0611004	0.292037	0.555705	KCNQ1OT1
ENSG00000257438	-0.0705205	0.0669289	0.292037	0.555705	AC011595.1
ENSG00000187010	-0.127898	0.121399	0.292096	0.555733	RHD
ENSG00000148219	0.0209903	0.0199254	0.292137	0.555733	ASTN2
ENSG00000234327	-0.0350678	0.0332899	0.292155	0.555733	AC012146.1
ENSG00000220804	0.0476983	0.0452823	0.292179	0.555733	LINC01881
ENSG00000137996	-0.0274342	0.0260448	0.292182	0.555733	RTCA
ENSG00000249779	-0.0731195	0.0694229	0.292227	0.55577	AC106800.2
ENSG00000152413	-0.0621457	0.0590102	0.292279	0.555819	HOMER1
ENSG00000144136	-0.0252976	0.0240259	0.292373	0.555858	SLC20A1
ENSG00000222019	-0.0420096	0.039899	0.292387	0.555858	URAHP
ENSG00000254034	0.0611757	0.0581052	0.292413	0.555858	INTS9-AS1
ENSG00000154803	-0.0417686	0.0396738	0.292432	0.555858	FLCN
ENSG00000106603	0.0209679	0.0199166	0.292441	0.555858	COA1
ENSG00000159792	0.038891	0.0369423	0.292456	0.555858	PSKH1
ENSG00000196605	0.0271933	0.0258346	0.292528	0.555881	ZNF846
ENSG00000164615	-0.0292003	0.0277429	0.292555	0.555881	CAMLG
ENSG00000059588	-0.0498904	0.0474025	0.292577	0.555881	TARBP1
ENSG00000064995	-0.0207919	0.0197567	0.292616	0.555881	TAF11
ENSG00000106686	-0.0297825	0.0282996	0.292618	0.555881	SPATA6L
ENSG00000174165	-0.017862	0.0169738	0.292647	0.555881	ZDHHC24
ENSG00000146828	0.0417764	0.039699	0.292649	0.555881	SLC12A9
ENSG00000120616	0.0223285	0.0212245	0.292793	0.556103	EPC1
ENSG00000104998	0.0355673	0.0338167	0.292906	0.55627	IL27RA
ENSG00000286771	-0.0528089	0.0502193	0.292998	0.556395	AC097658.3
ENSG00000240132	-0.059566	0.0566574	0.293104	0.556439	ETF1P2
ENSG00000198648	0.0302417	0.0287654	0.293112	0.556439	STK39
ENSG00000125746	0.0309683	0.0294584	0.293142	0.556439	EML2
ENSG00000237883	0.0409145	0.0389202	0.293149	0.556439	DGUOK-AS1
ENSG00000095627	-0.0889355	0.0846011	0.293152	0.556439	TDRD1
ENSG00000064225	-0.0249518	0.0237398	0.293234	0.556456	ST3GAL6
ENSG00000119878	0.0180554	0.0171808	0.293301	0.556456	CRIPT
ENSG00000228358	-0.0955311	0.0909051	0.29331	0.556456	LINC02263
ENSG00000105186	-0.0138796	0.0132079	0.293323	0.556456	ANKRD27
ENSG00000287252	-0.0608517	0.0579084	0.293338	0.556456	AL009179.2
ENSG00000129244	0.054694	0.0520486	0.293339	0.556456	ATP1B2
ENSG00000274400	-0.0538281	0.051225	0.293342	0.556456	AC015967.1
ENSG00000276809	-0.0587801	0.0559538	0.293483	0.556614	AL138955.1
ENSG00000115226	-0.0358573	0.0341349	0.293507	0.556614	FNDC4
ENSG00000171155	0.023061	0.0219536	0.293516	0.556614	C1GALT1C1
ENSG00000151572	0.0448961	0.0427457	0.293577	0.556614	ANO4
ENSG00000115486	0.0239701	0.0228227	0.293592	0.556614	GGCX
ENSG00000134333	0.0481833	0.0458787	0.293611	0.556614	LDHA
ENSG00000162039	-0.0398189	0.0379184	0.293663	0.556614	MEIOB
ENSG00000145592	0.0385161	0.0366791	0.293681	0.556614	RPL37
ENSG00000259347	0.0726774	0.0692115	0.293682	0.556614	AC087482.1
ENSG00000277072	-0.0375251	0.0357359	0.293686	0.556614	STAG3L2
ENSG00000112149	-0.0579731	0.055215	0.293741	0.55664	CD83
ENSG00000238057	0.0786459	0.0749063	0.293753	0.55664	ZEB2-AS1
ENSG00000100097	-0.0340841	0.0324656	0.293785	0.55664	LGALS1
ENSG00000262801	-0.0591638	0.0563564	0.293804	0.55664	U91319.1
ENSG00000011114	0.026685	0.0254334	0.29408	0.557113	BTBD7
ENSG00000101888	0.0409945	0.0390822	0.29421	0.557311	NXT2
ENSG00000147044	0.022996	0.0219291	0.294337	0.557473	CASK
ENSG00000182873	-0.0533148	0.0508426	0.294351	0.557473	PRKCZ-AS1
ENSG00000261663	-0.0579775	0.0552956	0.294408	0.557473	AC009065.8
ENSG00000253853	-0.0695146	0.0663	0.294415	0.557473	AC246817.1
ENSG00000151948	-0.073049	0.0696725	0.294426	0.557473	GLT1D1
ENSG00000258539	0.0870825	0.0830654	0.294472	0.557511	AC068896.1
ENSG00000103549	0.0184242	0.017577	0.294547	0.557582	RNF40
ENSG00000141198	-0.0420134	0.0400827	0.294562	0.557582	TOM1L1
ENSG00000003147	-0.0628794	0.0599996	0.29464	0.55763	ICA1
ENSG00000234807	0.0484312	0.0462146	0.294655	0.55763	LINC01135
ENSG00000186416	-0.0463078	0.0441931	0.294707	0.55763	NKRF
ENSG00000213197	-0.0724784	0.0691695	0.294713	0.55763	AC012066.1
ENSG00000185418	0.0306133	0.0292166	0.294728	0.55763	TARSL2
ENSG00000265313	-0.0948631	0.0905381	0.294744	0.55763	LINC01476
ENSG00000185728	0.0207951	0.019848	0.29477	0.55763	YTHDF3
ENSG00000146386	-0.0497853	0.0475307	0.294899	0.55764	ABRACL
ENSG00000244411	-0.0619189	0.0591223	0.29496	0.55764	KRTAP5-7
ENSG00000112977	0.0339479	0.0324148	0.294963	0.55764	DAP
ENSG00000111405	-0.0493669	0.04714	0.294989	0.55764	ENDOU
ENSG00000068615	-0.0683586	0.0652762	0.294997	0.55764	REEP1
ENSG00000137547	-0.0303788	0.0290098	0.295011	0.55764	MRPL15
ENSG00000147432	-0.108394	0.103509	0.295012	0.55764	CHRNB3
ENSG00000240616	0.0526988	0.050325	0.295022	0.55764	RPS6P25
ENSG00000203648	-0.140532	0.134213	0.295061	0.55764	AC007618.1
ENSG00000245060	0.0322104	0.0307626	0.295071	0.55764	LINC00847
ENSG00000226149	-0.0455127	0.0434681	0.295082	0.55764	AL356124.1
ENSG00000234418	0.0633516	0.0605075	0.295098	0.55764	AC015983.2
ENSG00000178252	0.0291415	0.0278383	0.295186	0.55764	WDR6
ENSG00000243926	0.0454376	0.0434072	0.295203	0.55764	TIPARP-AS1
ENSG00000116874	0.0331192	0.0316397	0.295209	0.55764	WARS2
ENSG00000127083	0.0968261	0.0925007	0.29521	0.55764	OMD
ENSG00000008710	-0.0488156	0.0466367	0.295228	0.55764	PKD1
ENSG00000143621	0.0153958	0.0147092	0.295247	0.55764	ILF2
ENSG00000287581	-0.0766472	0.073236	0.295294	0.55764	AC016549.1
ENSG00000141452	0.0201896	0.0192922	0.295322	0.55764	RMC1
ENSG00000070778	0.0301423	0.0288025	0.295323	0.55764	PTPN21
ENSG00000122870	0.0463097	0.0442574	0.29539	0.557667	BICC1
ENSG00000284664	0.0645331	0.0616736	0.295393	0.557667	AL161756.3
ENSG00000079432	0.0269187	0.0257271	0.295415	0.557667	CIC
ENSG00000233251	0.0469344	0.0448729	0.295589	0.557882	AC007743.1
ENSG00000168890	0.0373478	0.0357085	0.295604	0.557882	TMEM150A
ENSG00000270020	-0.0633247	0.0605457	0.295607	0.557882	AC009108.3
ENSG00000179796	-0.0535254	0.0511807	0.295647	0.557908	LRRC3B
ENSG00000168438	0.0427958	0.0409255	0.295699	0.557958	CDC40
ENSG00000182195	-0.0312099	0.0298481	0.295735	0.557975	LDOC1
ENSG00000138750	0.0217115	0.0207667	0.295794	0.558018	NUP54
ENSG00000240857	-0.0228416	0.0218484	0.29581	0.558018	RDH14
ENSG00000284024	0.0221804	0.0212212	0.29593	0.558195	HSPA14
ENSG00000145681	-0.0846142	0.0809609	0.295966	0.558214	HAPLN1
ENSG00000228939	-0.076155	0.0728783	0.296041	0.558279	AKT3-IT1
ENSG00000133101	-0.0699538	0.0669455	0.296052	0.558279	CCNA1
ENSG00000149609	-0.05647	0.0540536	0.29616	0.55842	C20orf144
ENSG00000171951	-0.0809755	0.0775136	0.296179	0.55842	SCG2
ENSG00000182831	0.0217217	0.0207949	0.296222	0.558452	C16orf72
ENSG00000113273	0.0238756	0.0228608	0.296305	0.558519	ARSB
ENSG00000140400	0.0315066	0.0301678	0.29631	0.558519	MAN2C1
ENSG00000118518	0.0128549	0.0123106	0.296385	0.55856	RNF146
ENSG00000256235	0.05518	0.0528484	0.296431	0.55856	SMIM3
ENSG00000259964	-0.0722744	0.0692229	0.296448	0.55856	THSD4-AS1
ENSG00000133256	0.0610852	0.0585069	0.296454	0.55856	PDE6B
ENSG00000272320	0.071129	0.068128	0.296462	0.55856	AL445309.1
ENSG00000174145	-0.0833879	0.0798859	0.29656	0.558696	NWD2
ENSG00000259248	0.0353	0.0338274	0.296703	0.558915	USP3-AS1
ENSG00000226742	-0.0300304	0.0287813	0.296763	0.558979	HSBP1L1
ENSG00000181798	0.0462148	0.0442986	0.296829	0.559054	LINC00471
ENSG00000172954	-0.0304188	0.0291611	0.296888	0.559115	LCLAT1
ENSG00000164112	-0.0849566	0.081449	0.296918	0.559123	TMEM155
ENSG00000256806	-0.0312967	0.0300096	0.296998	0.559179	C17orf100
ENSG00000166405	-0.0230899	0.0221404	0.297	0.559179	RIC3
ENSG00000205356	-0.0266598	0.0255746	0.297212	0.559528	TECPR1
ENSG00000196812	0.0442013	0.0424137	0.297343	0.559615	ZSCAN16
ENSG00000172167	-0.0388118	0.0372427	0.297351	0.559615	MTBP
ENSG00000179178	0.0932008	0.089437	0.297373	0.559615	TMEM125
ENSG00000176871	-0.0371129	0.0356143	0.297375	0.559615	WSB2
ENSG00000280321	-0.103154	0.0989911	0.297389	0.559615	AC129502.1
ENSG00000273559	0.0144659	0.0138841	0.297457	0.559693	CWC25
ENSG00000139329	0.0807806	0.0775512	0.297578	0.559816	LUM
ENSG00000284708	-0.0608974	0.0584648	0.297593	0.559816	AL031731.1
ENSG00000165568	-0.0291701	0.0280055	0.297605	0.559816	AKR1E2
ENSG00000171126	-0.0911704	0.0875345	0.297626	0.559816	KCNG3
ENSG00000280339	-0.03892	0.0373703	0.297659	0.559828	AP001528.2
ENSG00000214659	-0.0552984	0.0531017	0.297705	0.559865	KRT8P26
ENSG00000142453	-0.0248183	0.0238359	0.297775	0.559912	CARM1
ENSG00000167315	0.0406666	0.0390573	0.297782	0.559912	ACAA2
ENSG00000226310	0.0501245	0.0481514	0.297887	0.559919	AL022157.1
ENSG00000184669	-0.065847	0.063256	0.297893	0.559919	OR7E14P
ENSG00000279059	-0.0272741	0.0262018	0.297909	0.559919	AC007485.2
ENSG00000213316	-0.0507077	0.0487142	0.297912	0.559919	LTC4S
ENSG00000141040	0.027759	0.0266679	0.297917	0.559919	ZNF287
ENSG00000286327	-0.0665301	0.0639209	0.29796	0.559951	AL035427.2
ENSG00000235958	-0.0523589	0.0503085	0.297988	0.559955	UBOX5-AS1
ENSG00000177106	0.0587353	0.0564652	0.298245	0.560388	EPS8L2
ENSG00000123453	-0.0483042	0.0464409	0.298283	0.560411	SARDH
ENSG00000156239	0.0320283	0.0307984	0.298371	0.560526	N6AMT1
ENSG00000116729	0.0518611	0.0498799	0.29847	0.560644	WLS
ENSG00000227896	0.0346538	0.033331	0.298486	0.560644	AL731569.1
ENSG00000139163	0.035084	0.0337555	0.298639	0.560882	ETNK1
ENSG00000133641	0.0245579	0.0236324	0.29873	0.560996	C12orf29
ENSG00000181666	-0.0173065	0.016655	0.298752	0.560996	ZNF875
ENSG00000130653	-0.0421571	0.0405771	0.298834	0.561101	PNPLA7
ENSG00000078814	0.0551368	0.0530832	0.29895	0.561218	MYH7B
ENSG00000265798	0.0537043	0.0517051	0.298961	0.561218	AC138207.6
ENSG00000153233	-0.0788214	0.0758895	0.298975	0.561218	PTPRR
ENSG00000242110	0.0466507	0.0449218	0.299043	0.561296	AMACR
ENSG00000253741	0.0585881	0.0564215	0.299084	0.561323	LNCOC1
ENSG00000279518	-0.0541114	0.0521294	0.299261	0.561607	AC083843.4
ENSG00000113742	-0.0205999	0.0198486	0.29934	0.561655	CPEB4
ENSG00000137843	-0.0579583	0.0558468	0.299359	0.561655	PAK6
ENSG00000275340	-0.049142	0.0473523	0.299365	0.561655	FGD5P1
ENSG00000136159	-0.0234543	0.0226062	0.299494	0.561847	NUDT15
ENSG00000110013	0.0295145	0.0284534	0.2996	0.561996	SIAE
ENSG00000267254	-0.0262092	0.0252693	0.299644	0.56203	ZNF790-AS1
ENSG00000138131	0.0601213	0.0579716	0.299698	0.562081	LOXL4
ENSG00000204172	0.0603375	0.0581848	0.299737	0.562101	AGAP9
ENSG00000099860	0.0932786	0.0899551	0.299761	0.562101	GADD45B
ENSG00000159450	-0.0704191	0.0679151	0.299797	0.562119	TCHH
ENSG00000067064	0.0300532	0.0289913	0.299909	0.562277	IDI1
ENSG00000250131	0.0586778	0.0566074	0.299934	0.562277	AC078881.1
ENSG00000143553	0.0199884	0.0192866	0.300023	0.562394	SNAPIN
ENSG00000213376	0.0584812	0.0564319	0.300055	0.562406	GAPDHP71
ENSG00000164236	-0.0548843	0.0529681	0.300119	0.56247	ANKRD33B
ENSG00000270108	0.0468321	0.0452038	0.300193	0.56247	AL049840.6
ENSG00000279166	0.0753797	0.0727596	0.300197	0.56247	AC009951.4
ENSG00000257279	-0.0641854	0.0619571	0.300219	0.56247	AC127164.1
ENSG00000188818	0.0861364	0.0831464	0.300221	0.56247	ZDHHC11
ENSG00000138814	-0.0579316	0.0559318	0.300317	0.562601	PPP3CA
ENSG00000072134	0.0323021	0.0311947	0.300435	0.562733	EPN2
ENSG00000260565	-0.0350795	0.0338772	0.30044	0.562733	ERVK13-1
ENSG00000153157	0.0404961	0.0391135	0.300507	0.562783	SYCP2L
ENSG00000142675	-0.0603228	0.0582649	0.300519	0.562783	CNKSR1
ENSG00000267560	0.0649093	0.0627053	0.300599	0.562883	AC027514.2
ENSG00000256596	-0.0567968	0.0548715	0.300628	0.562888	AC026358.1
ENSG00000156265	-0.0370692	0.0358191	0.300716	0.562957	MAP3K7CL
ENSG00000163535	0.0358286	0.0346205	0.300717	0.562957	SGO2
ENSG00000084463	0.0220523	0.0213117	0.300785	0.563026	WBP11
ENSG00000287151	-0.0399673	0.0386268	0.300807	0.563026	C2orf27A
ENSG00000002745	0.0953012	0.0921098	0.300833	0.563026	WNT16
ENSG00000174032	0.03469	0.0335324	0.300892	0.563045	SLC25A30
ENSG00000162772	0.089308	0.0863286	0.300896	0.563045	ATF3
ENSG00000265681	0.0244079	0.0235961	0.300947	0.56309	RPL17
ENSG00000185359	0.015283	0.0147763	0.300999	0.563091	HGS
ENSG00000124191	-0.0531594	0.0513977	0.301007	0.563091	TOX2
ENSG00000179094	0.0408511	0.0394988	0.301026	0.563091	PER1
ENSG00000232949	0.0753693	0.0728888	0.301121	0.56322	AC002480.2
ENSG00000157693	-0.0510576	0.04938	0.301148	0.563221	TMEM268
ENSG00000136869	0.0628431	0.0607874	0.301222	0.56331	TLR4
ENSG00000127526	-0.0234264	0.0226649	0.301324	0.563452	SLC35E1
ENSG00000253773	0.0666956	0.06454	0.301417	0.563576	C8orf37-AS1
ENSG00000286086	-0.0523746	0.0506863	0.30146	0.563607	AC099661.1
ENSG00000285999	-0.10022	0.0969959	0.301491	0.563616	AC025442.2
ENSG00000183833	-0.0339286	0.0328434	0.301585	0.563707	MAATS1
ENSG00000267834	-0.0590499	0.0571621	0.301592	0.563707	AL592211.1
ENSG00000166206	-0.0687641	0.0665695	0.301619	0.563708	GABRB3
ENSG00000119969	-0.0390258	0.0377935	0.301788	0.563973	HELLS
ENSG00000188277	-0.0457171	0.0442759	0.301814	0.563974	C15orf62
ENSG00000189292	-0.0614582	0.0595273	0.301867	0.563993	ALKAL2
ENSG00000180891	0.0474156	0.0459268	0.301877	0.563993	CUEDC1
ENSG00000117155	-0.0488379	0.0473091	0.301925	0.563996	SSX2IP
ENSG00000072110	-0.0413071	0.0400147	0.301932	0.563996	ACTN1
ENSG00000278558	-0.0857355	0.0830787	0.302082	0.564156	TMEM191B
ENSG00000148384	-0.0212022	0.0205455	0.302089	0.564156	INPP5E
ENSG00000117448	0.0209752	0.0203266	0.302116	0.564156	AKR1A1
ENSG00000219607	-0.0613082	0.059416	0.302144	0.564156	PPP1R3G
ENSG00000257835	0.108136	0.104799	0.302149	0.564156	AC073591.1
ENSG00000198915	-0.0389091	0.0377116	0.302188	0.564167	RASGEF1A
ENSG00000123496	-0.0791193	0.0766875	0.302208	0.564167	IL13RA2
ENSG00000136930	-0.0225312	0.0218405	0.302247	0.564191	PSMB7
ENSG00000068885	0.0388241	0.0376412	0.302342	0.56429	IFT80
ENSG00000143171	-0.0551561	0.0534782	0.302365	0.56429	RXRG
ENSG00000169330	-0.0549365	0.0532719	0.302425	0.56429	MINAR1
ENSG00000144524	-0.0169317	0.0164187	0.302426	0.56429	COPS7B
ENSG00000110900	0.0572202	0.0554872	0.302432	0.56429	TSPAN11
ENSG00000150779	-0.0239892	0.0232647	0.302475	0.564318	TIMM8B
ENSG00000164742	-0.0635996	0.061682	0.3025	0.564318	ADCY1
ENSG00000021574	0.0203498	0.0197399	0.302589	0.564435	SPAST
ENSG00000280173	0.0417205	0.0404757	0.302657	0.564512	AC104447.1
ENSG00000141504	-0.0259855	0.0252119	0.302688	0.564522	SAT2
ENSG00000243364	0.0604644	0.0586695	0.302731	0.564552	EFNA4
ENSG00000145293	0.0250445	0.0243023	0.302757	0.564552	ENOPH1
ENSG00000272323	0.0490016	0.0475524	0.302786	0.564557	AC026801.2
ENSG00000287077	-0.0488598	0.0474181	0.30282	0.564572	AL157893.2
ENSG00000145016	0.0269338	0.0261442	0.302915	0.564698	RUBCN
ENSG00000145414	0.0323177	0.0313787	0.303044	0.564846	NAF1
ENSG00000259985	-0.0597666	0.0580323	0.303063	0.564846	AC017100.1
ENSG00000239388	0.0276629	0.0268606	0.303073	0.564846	ASB14
ENSG00000279996	0.113005	0.10974	0.30313	0.564852	AC004491.1
ENSG00000100897	-0.0169781	0.0164906	0.303215	0.564852	DCAF11
ENSG00000230224	0.0562953	0.054681	0.303235	0.564852	PHBP9
ENSG00000164128	-0.056809	0.0551806	0.303239	0.564852	NPY1R
ENSG00000176095	-0.0265497	0.0257887	0.303241	0.564852	IP6K1
ENSG00000144218	-0.0510307	0.0495706	0.303266	0.564852	AFF3
ENSG00000167136	-0.0364114	0.0353699	0.303271	0.564852	ENDOG
ENSG00000237356	0.0609425	0.0592014	0.303288	0.564852	AL365295.1
ENSG00000110218	0.0459607	0.0446515	0.30333	0.564878	PANX1
ENSG00000162144	0.0257464	0.0250143	0.303355	0.564878	CYB561A3
ENSG00000225423	0.0938099	0.0911591	0.303443	0.564993	TNPO1P1
ENSG00000178965	-0.0789946	0.0767914	0.303625	0.565283	ERICH3
ENSG00000197744	0.0459786	0.0447013	0.30368	0.565336	PTMAP2
ENSG00000259940	-0.0572943	0.0557074	0.303722	0.565364	AC109449.1
ENSG00000009830	0.0308244	0.0299799	0.303871	0.565593	POMT2
ENSG00000123106	0.0266349	0.0259146	0.304046	0.565858	CCDC91
ENSG00000161558	-0.0215425	0.0209621	0.304096	0.565858	TMEM143
ENSG00000141012	-0.0265477	0.0258349	0.304143	0.565858	GALNS
ENSG00000212907	-0.0684994	0.0666606	0.304145	0.565858	MT-ND4L
ENSG00000174606	-0.01654	0.016096	0.304145	0.565858	ANGEL2
ENSG00000106266	-0.0260105	0.025315	0.304197	0.565899	SNX8
ENSG00000117595	-0.0839889	0.081747	0.304221	0.565899	IRF6
ENSG00000163815	-0.085216	0.0829566	0.30431	0.565987	CLEC3B
ENSG00000167470	0.0459251	0.0447159	0.304401	0.565987	MIDN
ENSG00000130475	0.0480883	0.0468227	0.304407	0.565987	FCHO1
ENSG00000148303	0.0223307	0.0217438	0.304424	0.565987	RPL7A
ENSG00000188372	-0.0757687	0.0737778	0.304428	0.565987	ZP3
ENSG00000141655	-0.0600146	0.0584382	0.304432	0.565987	TNFRSF11A
ENSG00000116183	0.0426475	0.0415291	0.304453	0.565987	PAPPA2
ENSG00000142303	-0.0376557	0.0366738	0.304527	0.566019	ADAMTS10
ENSG00000104228	0.0228166	0.0222229	0.304555	0.566019	TRIM35
ENSG00000100234	0.0540643	0.0526584	0.304562	0.566019	TIMP3
ENSG00000279168	-0.0532792	0.0518987	0.304609	0.566019	AC105052.4
ENSG00000072778	0.0335023	0.0326351	0.304622	0.566019	ACADVL
ENSG00000106400	-0.0264561	0.0257727	0.304648	0.566019	ZNHIT1
ENSG00000171509	-0.0873921	0.0851359	0.304655	0.566019	RXFP1
ENSG00000181826	0.0568699	0.0554074	0.304705	0.566062	RELL1
ENSG00000101445	-0.0258443	0.0251827	0.304763	0.566081	PPP1R16B
ENSG00000239218	-0.0766078	0.0746474	0.304768	0.566081	RPS20P22
ENSG00000260816	-0.100745	0.0981794	0.304828	0.56611	AC027279.1
ENSG00000166352	-0.0287601	0.0280319	0.304902	0.56611	C11orf74
ENSG00000185684	-0.0283997	0.0276813	0.304914	0.56611	EP400P1
ENSG00000136933	-0.0201692	0.0196601	0.30494	0.56611	RABEPK
ENSG00000162433	-0.0418132	0.0407586	0.30495	0.56611	AK4
ENSG00000117305	0.0277946	0.0270946	0.30497	0.56611	HMGCL
ENSG00000230896	-0.0328168	0.0319914	0.304986	0.56611	AL604028.1
ENSG00000229657	-0.0986807	0.0962007	0.304996	0.56611	AL391822.1
ENSG00000169241	0.0303333	0.029575	0.305062	0.566184	SLC50A1
ENSG00000117984	-0.0288379	0.0281186	0.305089	0.566186	CTSD
ENSG00000102796	-0.0408415	0.0398396	0.305292	0.566514	DHRS12
ENSG00000041515	-0.0574352	0.0560324	0.305347	0.566521	MYO16
ENSG00000170085	-0.0315458	0.0307754	0.305349	0.566521	SIMC1
ENSG00000108298	0.0315925	0.0308315	0.305513	0.566776	RPL19
ENSG00000117713	0.0242811	0.0236993	0.305576	0.566836	ARID1A
ENSG00000112782	-0.0612409	0.0597771	0.305605	0.566836	CLIC5
ENSG00000145495	0.0236578	0.0230933	0.305625	0.566836	2006-03-01
ENSG00000142546	-0.0231385	0.0226	0.305918	0.567327	NOSIP
ENSG00000050405	0.0435122	0.0425019	0.305943	0.567327	LIMA1
ENSG00000245667	-0.0504335	0.0492719	0.306036	0.567426	AC006064.1
ENSG00000085871	0.0348819	0.0340809	0.30607	0.567426	MGST2
ENSG00000104756	0.0263946	0.0257888	0.306076	0.567426	KCTD9
ENSG00000038532	-0.0162955	0.0159226	0.306109	0.567439	CLEC16A
ENSG00000135093	0.0208939	0.0204169	0.306137	0.567441	USP30
ENSG00000142544	-0.0390224	0.0381349	0.306179	0.567469	CTU1
ENSG00000245105	0.0384214	0.0375551	0.306276	0.567601	A2M-AS1
ENSG00000205879	-0.0716859	0.0700869	0.306396	0.567699	FAM90A2P
ENSG00000185294	-0.0768054	0.0750939	0.306407	0.567699	SPPL2C
ENSG00000108010	-0.0155456	0.0151993	0.306409	0.567699	GLRX3
ENSG00000165417	0.0243327	0.0237955	0.306508	0.567834	GTF2A1
ENSG00000188321	-0.0285899	0.027962	0.306566	0.567861	ZNF559
ENSG00000047634	0.0308253	0.0301521	0.306626	0.567861	SCML1
ENSG00000164867	0.0751738	0.0735331	0.306633	0.567861	NOS3
ENSG00000270953	0.0714581	0.0699027	0.306662	0.567861	AC007938.3
ENSG00000128512	0.0221223	0.021642	0.306688	0.567861	DOCK4
ENSG00000166598	0.0285294	0.0279101	0.306692	0.567861	HSP90B1
ENSG00000279410	-0.0903318	0.0883741	0.306709	0.567861	AC099494.1
ENSG00000115942	0.0196025	0.0191801	0.30677	0.567879	ORC2
ENSG00000111642	-0.0357235	0.0349549	0.306786	0.567879	CHD4
ENSG00000132702	0.0762335	0.074595	0.306798	0.567879	HAPLN2
ENSG00000117543	0.0156957	0.0153602	0.306856	0.567937	DPH5
ENSG00000196353	-0.0788035	0.0771236	0.306884	0.567939	CPNE4
ENSG00000261340	-0.0760962	0.0744822	0.306937	0.567951	LINC01616
ENSG00000169989	0.040957	0.0400935	0.306999	0.567951	TIGD4
ENSG00000115977	-0.0439129	0.0429875	0.307005	0.567951	AAK1
ENSG00000122958	0.0151219	0.0148035	0.307015	0.567951	VPS26A
ENSG00000196935	0.0406025	0.0397483	0.307023	0.567951	SRGAP1
ENSG00000218537	-0.0652974	0.0639332	0.307094	0.567993	MIF-AS1
ENSG00000267056	0.0905531	0.0886737	0.307163	0.567993	AC005336.1
ENSG00000178175	0.0889055	0.0870627	0.307175	0.567993	ZNF366
ENSG00000267575	-0.0233432	0.0228595	0.307178	0.567993	AC006504.5
ENSG00000225383	-0.0512041	0.0501431	0.307178	0.567993	SFTA1P
ENSG00000110921	0.0364472	0.0356985	0.307267	0.568063	MVK
ENSG00000134698	0.0193098	0.0189132	0.307269	0.568063	AGO4
ENSG00000084731	-0.0546797	0.0535604	0.307303	0.568076	KIF3C
ENSG00000189350	-0.0723027	0.0708308	0.307359	0.568121	TOGARAM2
ENSG00000223396	0.0542017	0.0531007	0.30738	0.568121	RPS10P7
ENSG00000048828	0.0142934	0.0140097	0.30761	0.568459	FAM120A
ENSG00000171735	-0.0412983	0.0404791	0.307617	0.568459	CAMTA1
ENSG00000287965	0.0666309	0.0653154	0.307662	0.568494	AC018557.3
ENSG00000272808	0.0783052	0.0767641	0.307692	0.568501	AC015712.6
ENSG00000264968	0.0607289	0.059544	0.307776	0.568506	AC090844.2
ENSG00000223650	-0.0757139	0.0742379	0.307784	0.568506	UHRF2P1
ENSG00000010282	0.0586347	0.0574936	0.307801	0.568506	HHATL
ENSG00000070423	-0.0264943	0.0259787	0.307801	0.568506	RNF126
ENSG00000111325	-0.0376805	0.0369497	0.307833	0.568513	OGFOD2
ENSG00000205835	0.109821	0.107698	0.307862	0.568513	GMNC
ENSG00000237975	-0.0601402	0.0589801	0.307885	0.568513	FLG-AS1
ENSG00000137210	-0.0269659	0.0264513	0.307988	0.568615	TMEM14B
ENSG00000188674	-0.0761223	0.0746706	0.307993	0.568615	C2orf80
ENSG00000196542	-0.080226	0.0787062	0.308056	0.568644	SPTSSB
ENSG00000165406	0.0363665	0.035678	0.308062	0.568644	2008-03-01
ENSG00000152620	0.0303929	0.0298294	0.308255	0.568951	NADK2
ENSG00000224429	0.0386897	0.0379793	0.308343	0.569054	LINC00539
ENSG00000134077	0.0172778	0.0169612	0.308364	0.569054	THUMPD3
ENSG00000101132	-0.0312465	0.0306782	0.308429	0.569124	PFDN4
ENSG00000204386	-0.0257478	0.0252934	0.308694	0.569565	NEU1
ENSG00000162909	0.0451844	0.0443936	0.308766	0.569649	CAPN2
ENSG00000127452	-0.0239201	0.0235065	0.30887	0.569758	FBXL12
ENSG00000182093	-0.0203955	0.0200432	0.308879	0.569758	GET1
ENSG00000185742	-0.0879031	0.0863912	0.308915	0.569777	C11orf87
ENSG00000280159	0.0516864	0.0508033	0.308971	0.569829	AC016583.1
ENSG00000272750	0.0408572	0.0401655	0.309048	0.569829	AL592148.3
ENSG00000232838	-0.031713	0.0311772	0.309065	0.569829	PET117
ENSG00000087460	-0.0365087	0.0358924	0.309072	0.569829	GNAS
ENSG00000165480	-0.0485215	0.0477046	0.309094	0.569829	SKA3
ENSG00000130717	-0.0255911	0.0251636	0.309158	0.569829	UCK1
ENSG00000127481	0.0309689	0.0304528	0.309179	0.569829	UBR4
ENSG00000108448	0.0311608	0.0306421	0.309188	0.569829	TRIM16L
ENSG00000106771	0.0262089	0.0257728	0.309191	0.569829	TMEM245
ENSG00000149922	0.0631567	0.0621105	0.309227	0.569829	TBX6
ENSG00000173209	0.050549	0.0497142	0.309253	0.569829	AHSA2P
ENSG00000004478	-0.0449151	0.0441744	0.309264	0.569829	FKBP4
ENSG00000226711	-0.0273043	0.0268572	0.30932	0.569884	FAM66C
ENSG00000021300	0.0482178	0.0474399	0.30944	0.570055	PLEKHB1
ENSG00000108651	-0.0203735	0.0200531	0.309639	0.570346	UTP6
ENSG00000225808	0.0605474	0.0595965	0.309651	0.570346	DNAJC19P5
ENSG00000110697	-0.0402146	0.039597	0.309822	0.570582	PITPNM1
ENSG00000102554	0.0824745	0.081214	0.309858	0.570582	KLF5
ENSG00000198018	0.0183579	0.0180773	0.309859	0.570582	ENTPD7
ENSG00000174684	-0.0479735	0.0472474	0.30993	0.570627	B4GAT1
ENSG00000166863	-0.0892371	0.0878875	0.309936	0.570627	TAC3
ENSG00000117862	0.0397107	0.0391155	0.310003	0.5707	TXNDC12
ENSG00000228060	0.056357	0.0555177	0.310049	0.570731	PABPC4-AS1
ENSG00000246695	-0.0262918	0.0259015	0.310073	0.570731	RASSF8-AS1
ENSG00000273891	0.0389245	0.0383493	0.310106	0.570742	AL731566.2
ENSG00000114021	-0.0271859	0.0267869	0.310156	0.570786	NIT2
ENSG00000131981	0.0569832	0.0561637	0.310301	0.570939	LGALS3
ENSG00000176087	0.0215995	0.021289	0.310305	0.570939	SLC35A4
ENSG00000180660	-0.0862389	0.085002	0.31032	0.570939	MAB21L1
ENSG00000153933	-0.0374981	0.036967	0.310408	0.571052	DGKE
ENSG00000274561	-0.0288658	0.0284672	0.310583	0.571233	AC005332.3
ENSG00000278053	0.0152401	0.0150298	0.310586	0.571233	DDX52
ENSG00000109654	0.0339465	0.0334781	0.310586	0.571233	TRIM2
ENSG00000241489	-0.0471504	0.0465082	0.310674	0.571344	AC244197.3
ENSG00000275580	-0.0354055	0.0349308	0.310778	0.571479	AC022306.2
ENSG00000180332	-0.0553399	0.0546031	0.310824	0.571479	KCTD4
ENSG00000274307	0.0706869	0.0697461	0.310827	0.571479	AC023449.2
ENSG00000240344	0.0242838	0.0239623	0.310861	0.571493	PPIL3
ENSG00000285589	-0.0535924	0.0528861	0.31089	0.571497	AC010422.8
ENSG00000174586	-0.0266921	0.0263424	0.310929	0.57152	ZNF497
ENSG00000138138	0.0313486	0.0309433	0.311013	0.571588	ATAD1
ENSG00000198888	-0.071541	0.070617	0.31102	0.571588	MT-ND1
ENSG00000270426	-0.0375102	0.0370347	0.311137	0.571738	AC099343.2
ENSG00000146700	-0.0449128	0.0443451	0.311155	0.571738	SSC4D
ENSG00000107738	0.0603046	0.0595472	0.311194	0.571761	VSIR
ENSG00000120057	-0.0520221	0.0513727	0.311231	0.571779	SFRP5
ENSG00000155363	0.0446377	0.0440897	0.311332	0.5719	MOV10
ENSG00000139194	-0.0466374	0.0460665	0.31135	0.5719	RBP5
ENSG00000206579	-0.0646963	0.0639161	0.311439	0.571951	XKR4
ENSG00000137642	0.035982	0.0355481	0.31144	0.571951	SORL1
ENSG00000141449	0.0530817	0.0524436	0.311458	0.571951	GREB1L
ENSG00000168116	0.0350446	0.0346275	0.311516	0.572008	KIAA1586
ENSG00000235397	-0.0734521	0.0725818	0.311543	0.572008	EPN2-AS1
ENSG00000124508	0.0539094	0.053276	0.311591	0.572048	BTN2A2
ENSG00000156467	-0.0222481	0.021988	0.311621	0.572054	UQCRB
ENSG00000160714	-0.021329	0.0210824	0.311682	0.572117	UBE2Q1
ENSG00000263002	0.0297388	0.029398	0.311733	0.572161	ZNF234
ENSG00000198886	-0.0694815	0.0686902	0.311768	0.572176	MT-ND4
ENSG00000100028	-0.022846	0.0226016	0.312106	0.572747	SNRPD3
ENSG00000102287	0.0627752	0.0621203	0.312235	0.572935	GABRE
ENSG00000125817	0.0543806	0.0538194	0.31229	0.572988	CENPB
ENSG00000284713	0.0607218	0.0601058	0.312376	0.573087	SMIM38
ENSG00000112972	0.0588549	0.0582635	0.312423	0.573087	HMGCS1
ENSG00000171843	-0.0255543	0.0252976	0.312425	0.573087	MLLT3
ENSG00000171105	0.0271062	0.0268392	0.312519	0.57317	INSR
ENSG00000287966	0.051891	0.0513802	0.312524	0.57317	AL590062.1
ENSG00000145934	-0.0632578	0.062642	0.312577	0.573218	TENM2
ENSG00000161217	0.0192239	0.0190424	0.31272	0.573391	PCYT1A
ENSG00000139746	-0.01418	0.0140463	0.312725	0.573391	RBM26
ENSG00000253716	0.0340248	0.0337091	0.312799	0.573479	MINCR
ENSG00000240356	0.0401304	0.0397605	0.312829	0.573485	RPL23AP7
ENSG00000269293	-0.0284067	0.028148	0.312884	0.573536	ZSCAN16-AS1
ENSG00000255129	-0.0318908	0.031607	0.312985	0.573651	AP000880.1
ENSG00000146233	0.0593713	0.0588474	0.313021	0.573651	CYP39A1
ENSG00000186868	-0.027148	0.0269091	0.313034	0.573651	MAPT
ENSG00000238278	-0.0484913	0.0480667	0.313054	0.573651	ALG1L6P
ENSG00000197093	0.0498238	0.0493913	0.313091	0.573669	GAL3ST4
ENSG00000285825	0.0450206	0.0446333	0.31313	0.573691	CCDC15-DT
ENSG00000279161	0.0792065	0.0785353	0.313192	0.573737	AC093503.3
ENSG00000158483	-0.0273813	0.0271502	0.313208	0.573737	FAM86C1
ENSG00000014164	-0.0211219	0.0209467	0.313281	0.57382	ZC3H3
ENSG00000261462	-0.0602631	0.0597748	0.313374	0.573903	AC004023.1
ENSG00000171408	-0.03874	0.0384269	0.313384	0.573903	PDE7B
ENSG00000235641	-0.0867805	0.0860865	0.313425	0.573903	LINC00484
ENSG00000241889	-0.0455196	0.0451563	0.313433	0.573903	AC079944.2
ENSG00000118246	0.0253787	0.0251788	0.313485	0.573949	FASTKD2
ENSG00000274026	-0.0522189	0.0518182	0.313582	0.574063	FAM27E3
ENSG00000062370	0.0299595	0.029731	0.313605	0.574063	ZNF112
ENSG00000146670	-0.0604524	0.0599941	0.313628	0.574063	CDCA5
ENSG00000170961	0.064668	0.0641942	0.313752	0.574194	HAS2
ENSG00000250365	0.0470056	0.0466614	0.313753	0.574194	AL139353.2
ENSG00000227848	-0.0395267	0.0392567	0.313994	0.574586	SUCLA2-AS1
ENSG00000168000	-0.0295449	0.0293484	0.314081	0.574696	BSCL2
ENSG00000245748	-0.0640619	0.0636394	0.314108	0.574696	AC097382.2
ENSG00000185986	-0.0283999	0.0282205	0.314243	0.574893	SDHAP3
ENSG00000272674	0.0343546	0.0341426	0.314316	0.574972	PCDHB16
ENSG00000163956	-0.0252517	0.0250971	0.31434	0.574972	LRPAP1
ENSG00000230387	-0.0908591	0.0903268	0.314467	0.57512	AL118508.1
ENSG00000246596	-0.0333935	0.0332	0.314497	0.57512	AC139795.1
ENSG00000228801	0.034333	0.0341373	0.314545	0.57512	AC064807.1
ENSG00000177993	-0.0809825	0.0805256	0.314572	0.57512	ZNRF3-AS1
ENSG00000175662	-0.016371	0.0162789	0.314581	0.57512	TOM1L2
ENSG00000232176	-0.0633329	0.0629768	0.314582	0.57512	AL161909.1
ENSG00000107758	-0.0566702	0.05636	0.314654	0.575203	PPP3CB
ENSG00000134453	0.027834	0.0276884	0.314772	0.575311	RBM17
ENSG00000279865	-0.0433299	0.0431048	0.314789	0.575311	AC006511.3
ENSG00000145331	0.0335143	0.0333405	0.314794	0.575311	TRMT10A
ENSG00000273145	-0.0556489	0.0553942	0.315091	0.575804	BX537318.1
ENSG00000145979	-0.0338916	0.0337389	0.315125	0.575819	TBC1D7
ENSG00000243024	0.0476263	0.0474298	0.31531	0.576107	AC012158.1
ENSG00000280020	-0.0670567	0.066789	0.315374	0.576175	AC116407.3
ENSG00000136897	0.0209713	0.0208925	0.315491	0.576315	MRPL50
ENSG00000155368	0.0422041	0.0420477	0.315514	0.576315	DBI
ENSG00000138035	0.0305669	0.0304566	0.315562	0.576315	PNPT1
ENSG00000104324	0.0471364	0.0469675	0.315574	0.576315	CPQ
ENSG00000140563	0.0618557	0.061637	0.315597	0.576315	MCTP2
ENSG00000228696	-0.0676215	0.0673846	0.315613	0.576315	ARL17B
ENSG00000132254	-0.0195517	0.0194847	0.315648	0.57633	ARFIP2
ENSG00000246889	-0.0323445	0.0322363	0.315689	0.576356	AP000487.1
ENSG00000127483	0.0199794	0.0199185	0.315832	0.576485	HP1BP3
ENSG00000111669	-0.0346212	0.0345169	0.315851	0.576485	TPI1
ENSG00000175054	0.0244933	0.0244198	0.315856	0.576485	ATR
ENSG00000141385	0.0373995	0.0372881	0.315867	0.576485	AFG3L2
ENSG00000176438	0.0600403	0.0598659	0.315903	0.576501	SYNE3
ENSG00000079332	0.0169098	0.0168635	0.315984	0.576573	SAR1A
ENSG00000163931	0.0313565	0.0312718	0.316002	0.576573	TKT
ENSG00000239519	-0.0716253	0.071435	0.316023	0.576573	CADM2-AS1
ENSG00000179546	-0.0631569	0.0630026	0.316126	0.576641	HTR1D
ENSG00000106344	0.0245205	0.024463	0.316176	0.576641	RBM28
ENSG00000124257	0.0311044	0.0310326	0.316192	0.576641	NEURL2
ENSG00000174579	0.023193	0.0231396	0.316197	0.576641	MSL2
ENSG00000189212	-0.0638387	0.0636932	0.316206	0.576641	DPY19L2P1
ENSG00000004776	0.0464207	0.0463212	0.316272	0.576641	HSPB6
ENSG00000132485	0.0208882	0.0208436	0.316277	0.576641	ZRANB2
ENSG00000287647	0.065104	0.0649657	0.316282	0.576641	AC093575.1
ENSG00000196182	0.0318376	0.0317714	0.316303	0.576641	STK40
ENSG00000105711	-0.0539958	0.0538945	0.316401	0.576771	SCN1B
ENSG00000232346	-0.0436943	0.0436157	0.316439	0.57679	Z74021.1
ENSG00000260455	-0.046116	0.0460412	0.316525	0.57683	NBAT1
ENSG00000011007	0.0132709	0.0132502	0.316556	0.57683	ELOA
ENSG00000138801	0.0246158	0.0245779	0.316566	0.57683	PAPSS1
ENSG00000187068	0.0381512	0.0380928	0.316569	0.57683	C3orf70
ENSG00000142632	0.0592729	0.0591867	0.316607	0.57685	ARHGEF19
ENSG00000123992	0.019321	0.0192967	0.316703	0.576976	DNPEP
ENSG00000260776	0.123979	0.123839	0.316763	0.57698	AC104758.3
ENSG00000144730	0.0396118	0.0395675	0.316769	0.57698	IL17RD
ENSG00000152253	0.0516999	0.0516439	0.316786	0.57698	SPC25
ENSG00000065054	-0.0433679	0.0433347	0.31694	0.577193	SLC9A3R2
ENSG00000112651	-0.0270236	0.0270051	0.31698	0.577193	MRPL2
ENSG00000169738	-0.0361193	0.036095	0.316984	0.577193	DCXR
ENSG00000105137	0.0584622	0.0584268	0.317017	0.577205	SYDE1
ENSG00000169047	-0.0422752	0.0422531	0.317058	0.57723	IRS1
ENSG00000144476	0.0611149	0.0611104	0.317275	0.577575	ACKR3
ENSG00000170515	0.0178742	0.017875	0.317332	0.577585	PA2G4
ENSG00000196388	0.0232502	0.0232514	0.317334	0.577585	INCA1
ENSG00000003987	0.047724	0.0477298	0.31737	0.5776	MTMR7
ENSG00000164897	-0.0372131	0.0372251	0.317468	0.577695	TMUB1
ENSG00000166922	-0.0599752	0.0599977	0.317492	0.577695	SCG5
ENSG00000077279	-0.0522055	0.0522263	0.317503	0.577695	DCX
ENSG00000287292	0.0544753	0.0545059	0.317582	0.577791	AC002460.2
ENSG00000112164	0.0986601	0.098743	0.317717	0.577941	GLP1R
ENSG00000204278	0.0810685	0.0811387	0.31773	0.577941	TMEM235
ENSG00000176715	-0.0249605	0.024983	0.317746	0.577941	ACSF3
ENSG00000076650	-0.0160487	0.0160663	0.31784	0.578063	GPATCH1
ENSG00000235100	0.0436894	0.0437422	0.317895	0.578114	AL157400.3
ENSG00000131831	-0.0335577	0.0336024	0.317956	0.578175	RAI2
ENSG00000108947	-0.0661568	0.0662577	0.318049	0.578295	EFNB3
ENSG00000164161	0.0717994	0.07192	0.318122	0.578345	HHIP
ENSG00000270083	-0.0393773	0.0394441	0.31813	0.578345	AL021878.2
ENSG00000268225	-0.0361408	0.0362068	0.318194	0.578412	AC010487.1
ENSG00000242268	-0.0503833	0.0504822	0.318259	0.578433	LINC02082
ENSG00000260671	-0.0984391	0.0986324	0.31826	0.578433	AC010536.2
ENSG00000115419	-0.0583209	0.0584459	0.318347	0.578522	GLS
ENSG00000183773	-0.0477948	0.0478989	0.318363	0.578522	AIFM3
ENSG00000119669	-0.0234702	0.0235249	0.318437	0.57854	IRF2BPL
ENSG00000113368	-0.0414726	0.0415707	0.318454	0.57854	LMNB1
ENSG00000179761	-0.0479678	0.0480814	0.318455	0.57854	PIPOX
ENSG00000279457	-0.0446273	0.0447365	0.318493	0.57854	WASH9P
ENSG00000229052	-0.0585271	0.0586757	0.318538	0.57854	AL449283.1
ENSG00000277152	-0.103342	0.103607	0.318548	0.57854	AC110048.2
ENSG00000163378	-0.0306266	0.0307071	0.318581	0.57854	EOGT
ENSG00000204147	-0.0528415	0.0529813	0.318589	0.57854	ASAH2B
ENSG00000132801	-0.0263486	0.0264216	0.318649	0.578599	ZSWIM3
ENSG00000182774	-0.0271254	0.0272043	0.318716	0.578672	RPS17
ENSG00000250371	-0.112584	0.112924	0.318772	0.578676	AC007370.2
ENSG00000148688	-0.0159799	0.0160282	0.318772	0.578676	RPP30
ENSG00000183090	-0.119412	0.119799	0.318877	0.578786	FREM3
ENSG00000267199	0.054833	0.0550157	0.31892	0.578786	AP001029.2
ENSG00000237491	-0.0289605	0.029059	0.318954	0.578786	LINC01409
ENSG00000286293	0.0644506	0.0646722	0.318972	0.578786	AP005901.5
ENSG00000007047	-0.0269546	0.027048	0.318986	0.578786	MARK4
ENSG00000125675	-0.0540877	0.0542766	0.318998	0.578786	GRIA3
ENSG00000106992	-0.0330184	0.0331354	0.319022	0.578786	AK1
ENSG00000148826	0.0808109	0.081108	0.319086	0.578808	NKX6-2
ENSG00000286616	-0.0548374	0.0550406	0.319101	0.578808	AL008730.1
ENSG00000165626	-0.0373021	0.0374414	0.319116	0.578808	BEND7
ENSG00000272518	0.0569617	0.0571919	0.319263	0.578983	AC036214.2
ENSG00000215217	-0.0375874	0.0377399	0.31927	0.578983	C5orf49
ENSG00000171435	-0.0677644	0.0680425	0.319293	0.578983	KSR2
ENSG00000265531	0.0909999	0.0913862	0.319361	0.579045	FCGR1CP
ENSG00000107951	0.0172203	0.0172942	0.319381	0.579045	MTPAP
ENSG00000241697	0.0603534	0.060623	0.319467	0.579141	TMEFF1
ENSG00000050628	-0.101435	0.101892	0.319489	0.579141	PTGER3
ENSG00000236064	-0.0622423	0.0625303	0.319544	0.579193	AL109946.1
ENSG00000111254	0.0537232	0.0539748	0.319572	0.579194	AKAP3
ENSG00000139343	-0.0219701	0.0220773	0.319666	0.579199	SNRPF
ENSG00000225110	-0.0726513	0.0730107	0.319699	0.579199	PNMA6F
ENSG00000175727	-0.0265211	0.0266551	0.319749	0.579199	MLXIP
ENSG00000152894	0.0313342	0.031493	0.319757	0.579199	PTPRK
ENSG00000286685	0.0485346	0.048781	0.319761	0.579199	AL158077.2
ENSG00000155876	-0.025396	0.0255257	0.319776	0.579199	RRAGA
ENSG00000235954	0.0213322	0.0214434	0.319826	0.579199	TTC28-AS1
ENSG00000099917	-0.0167912	0.0168797	0.319855	0.579199	MED15
ENSG00000168591	-0.0149251	0.0150038	0.319855	0.579199	TMUB2
ENSG00000125633	0.0173533	0.0174452	0.319866	0.579199	CCDC93
ENSG00000144821	0.0484913	0.0487494	0.319879	0.579199	MYH15
ENSG00000198743	-0.0715038	0.0718914	0.319927	0.579199	SLC5A3
ENSG00000167792	-0.0212155	0.0213306	0.319927	0.579199	NDUFV1
ENSG00000123552	0.0241156	0.0242487	0.319974	0.579235	USP45
ENSG00000115598	-0.0684229	0.0688106	0.320045	0.579275	IL1RL2
ENSG00000117016	-0.0638575	0.06422	0.32005	0.579275	RIMS3
ENSG00000144406	-0.063164	0.0635549	0.320297	0.579672	UNC80
ENSG00000101412	-0.0391466	0.0393949	0.320371	0.579709	E2F1
ENSG00000064300	0.0901271	0.0906989	0.320371	0.579709	NGFR
ENSG00000279891	-0.100212	0.100859	0.320427	0.579761	AC022498.2
ENSG00000256463	-0.0586975	0.059085	0.320494	0.579785	SALL3
ENSG00000106819	-0.072216	0.072695	0.32051	0.579785	ASPN
ENSG00000105373	0.0285978	0.0287882	0.320522	0.579785	NOP53
ENSG00000165521	0.0387343	0.0389997	0.320615	0.579905	EML5
ENSG00000236494	0.0950811	0.0957444	0.320675	0.579963	AC008080.4
ENSG00000237515	-0.0623583	0.0627983	0.320713	0.579984	SHISA9
ENSG00000279419	0.0782147	0.0787749	0.320765	0.580028	AC004925.1
ENSG00000119720	0.0232678	0.0234367	0.320809	0.580034	NRDE2
ENSG00000153237	0.0388261	0.0391093	0.320827	0.580034	CCDC148
ENSG00000120727	0.0320425	0.0322796	0.320879	0.580034	PAIP2
ENSG00000183091	0.0413209	0.0416281	0.320894	0.580034	NEB
ENSG00000204969	0.0528066	0.0532019	0.32092	0.580034	PCDHA2
ENSG00000169957	-0.0356716	0.0359395	0.320931	0.580034	ZNF768
ENSG00000085231	-0.020464	0.0206232	0.321061	0.580188	AK6
ENSG00000001617	0.0742202	0.0748028	0.321094	0.580188	SEMA3F
ENSG00000278970	-0.0304461	0.0306867	0.32112	0.580188	HEIH
ENSG00000111644	0.0529583	0.0533773	0.321124	0.580188	ACRBP
ENSG00000183921	-0.0510643	0.051476	0.321196	0.580221	SDR42E2
ENSG00000239827	-0.0304597	0.0307053	0.321197	0.580221	SUGT1P3
ENSG00000197361	-0.0477816	0.048179	0.321318	0.580392	FBXL22
ENSG00000283913	-0.0489485	0.0493668	0.321428	0.580499	AL512662.2
ENSG00000272564	0.0748327	0.0754727	0.321432	0.580499	AC012511.1
ENSG00000105202	0.0257059	0.0259286	0.321485	0.580545	FBL
ENSG00000052850	0.104438	0.105361	0.321566	0.580552	ALX4
ENSG00000243813	-0.112545	0.113542	0.321578	0.580552	AC078857.1
ENSG00000287686	0.0648866	0.0654664	0.321616	0.580552	AC062029.1
ENSG00000188921	0.0354318	0.0357515	0.321657	0.580552	HACD4
ENSG00000148468	-0.0217793	0.021976	0.321661	0.580552	FAM171A1
ENSG00000265298	-0.0342788	0.0345893	0.321675	0.580552	AC132812.1
ENSG00000104783	0.0496285	0.0500797	0.32169	0.580552	KCNN4
ENSG00000257800	0.053564	0.0540527	0.321705	0.580552	FNBP1P1
ENSG00000246922	-0.0376268	0.0379732	0.321746	0.580576	UBAP1L
ENSG00000151967	0.0338726	0.0341873	0.321785	0.580588	SCHIP1
ENSG00000119431	-0.0250306	0.0252642	0.321807	0.580588	HDHD3
ENSG00000087086	0.0447654	0.0451943	0.321925	0.580751	FTL
ENSG00000007933	0.0686264	0.0692919	0.32198	0.580762	FMO3
ENSG00000203362	-0.0383011	0.0386728	0.321985	0.580762	POLH-AS1
ENSG00000159596	-0.0130613	0.0131901	0.322058	0.580805	TMEM69
ENSG00000260804	-0.0460076	0.0464617	0.322063	0.580805	LINC01963
ENSG00000134987	0.0211917	0.0214022	0.322095	0.580814	WDR36
ENSG00000285210	-0.0558335	0.0563937	0.322141	0.580848	LINC02795
ENSG00000166340	0.0286512	0.028945	0.322247	0.58099	TPP1
ENSG00000065000	-0.0157186	0.0158812	0.322289	0.581017	AP3D1
ENSG00000260276	-0.0520296	0.0525715	0.322324	0.581031	AC022167.2
ENSG00000280109	-0.0968163	0.0978403	0.322402	0.581123	PLAC4
ENSG00000233757	0.0414023	0.041845	0.322458	0.581173	AC092835.1
ENSG00000080802	0.0143999	0.014558	0.322594	0.58137	CNOT4
ENSG00000185875	-0.0308225	0.0311696	0.322728	0.581563	THNSL1
ENSG00000264943	0.0557692	0.0564101	0.32284	0.581715	SH3GL1P2
ENSG00000133026	-0.0430433	0.0435408	0.322872	0.581725	MYH10
ENSG00000204590	0.0228331	0.0230994	0.322921	0.581764	GNL1
ENSG00000111726	-0.0421703	0.0426791	0.323115	0.58201	CMAS
ENSG00000166349	-0.0401295	0.0406151	0.323131	0.58201	RAG1
ENSG00000107902	0.0579472	0.0586495	0.323139	0.58201	LHPP
ENSG00000108839	0.0399482	0.0404414	0.323249	0.582158	ALOX12
ENSG00000273243	-0.0446457	0.0452004	0.323287	0.582177	Z82243.1
ENSG00000120438	0.0261276	0.0264587	0.323405	0.582292	TCP1
ENSG00000235453	0.0250501	0.0253676	0.323405	0.582292	SMIM27
ENSG00000273014	0.0266772	0.0270195	0.32348	0.582325	AC018645.3
ENSG00000197279	-0.0326857	0.0331058	0.32349	0.582325	ZNF165
ENSG00000198242	0.0287235	0.0290935	0.323505	0.582325	RPL23A
ENSG00000163950	-0.0310173	0.0314224	0.323591	0.582431	SLBP
ENSG00000078668	-0.0347774	0.0352408	0.323716	0.582607	VDAC3
ENSG00000174233	-0.0242608	0.0245862	0.323757	0.582633	ADCY6
ENSG00000113083	0.0391925	0.0397221	0.323806	0.582656	LOX
ENSG00000143222	-0.0180883	0.0183334	0.323825	0.582656	UFC1
ENSG00000149716	-0.0269241	0.0272912	0.323864	0.582677	LTO1
ENSG00000221643	-0.0587674	0.0595803	0.323959	0.582799	SNORA77
ENSG00000151500	-0.0240728	0.0244082	0.324008	0.582838	THYN1
ENSG00000104221	0.0407694	0.0413433	0.324074	0.582905	BRF2
ENSG00000065618	-0.0523526	0.0530923	0.3241	0.582905	COL17A1
ENSG00000175768	-0.0334456	0.0339224	0.32416	0.582964	TOMM5
ENSG00000111364	0.0213689	0.0216806	0.324317	0.583199	DDX55
ENSG00000123575	0.0247881	0.0251531	0.324384	0.583269	FAM199X
ENSG00000239570	-0.0817208	0.0829365	0.324456	0.583317	SETP11
ENSG00000070961	-0.0587832	0.059661	0.324483	0.583317	ATP2B1
ENSG00000280216	-0.0362019	0.0367432	0.324492	0.583317	AL022326.2
ENSG00000139567	0.0623844	0.0633343	0.324623	0.583503	ACVRL1
ENSG00000126460	0.0477571	0.0484964	0.324744	0.583672	PRRG2
ENSG00000164924	-0.0468531	0.0475872	0.324834	0.583774	YWHAZ
ENSG00000255974	-0.0583615	0.0592787	0.324856	0.583774	CYP2A6
ENSG00000198860	0.0249316	0.0253251	0.324887	0.583781	TSEN15
ENSG00000167608	-0.0458705	0.0465995	0.32494	0.583828	TMC4
ENSG00000018610	-0.0207695	0.0211035	0.32503	0.583939	CXorf56
ENSG00000102760	0.0492337	0.0500316	0.325091	0.584	RGCC
ENSG00000126767	-0.0531057	0.0539756	0.325173	0.584099	ELK1
ENSG00000257135	0.0500385	0.0508662	0.325249	0.584187	ODC1-DT
ENSG00000172171	0.0223438	0.022718	0.325348	0.584187	TEFM
ENSG00000207425	-0.0631437	0.0642021	0.325354	0.584187	Y_RNA
ENSG00000100359	-0.05194	0.0528123	0.325369	0.584187	SGSM3
ENSG00000143382	0.0541806	0.0551019	0.325469	0.584187	ADAMTSL4
ENSG00000279281	-0.0864474	0.0879185	0.325476	0.584187	AC015883.1
ENSG00000272189	-0.0320072	0.0325526	0.325487	0.584187	AL024508.2
ENSG00000078403	0.0144448	0.0146917	0.325512	0.584187	MLLT10
ENSG00000181234	0.0301944	0.0307113	0.325525	0.584187	TMEM132C
ENSG00000137965	0.0585812	0.0595842	0.325525	0.584187	IFI44
ENSG00000101311	-0.0539328	0.054858	0.325542	0.584187	FERMT1
ENSG00000129562	0.0247533	0.0251805	0.32559	0.584187	DAD1
ENSG00000147804	-0.0479175	0.0487471	0.325616	0.584187	SLC39A4
ENSG00000058335	-0.0606888	0.0617452	0.325662	0.584187	RASGRF1
ENSG00000133114	0.0239634	0.0243811	0.325671	0.584187	GPALPP1
ENSG00000105993	-0.0255659	0.0260128	0.325696	0.584187	DNAJB6
ENSG00000121390	-0.0288461	0.0293509	0.325706	0.584187	PSPC1
ENSG00000197355	0.0443367	0.0451133	0.325714	0.584187	UAP1L1
ENSG00000088833	-0.0160445	0.016328	0.325785	0.584266	NSFL1C
ENSG00000167522	-0.0206522	0.0210193	0.325836	0.584308	ANKRD11
ENSG00000100147	0.0369126	0.0375722	0.32588	0.584338	CCDC134
ENSG00000102678	-0.0700289	0.0712908	0.325953	0.584374	FGF9
ENSG00000204842	0.0117403	0.0119519	0.325955	0.584374	ATXN2
ENSG00000166573	-0.0570396	0.0580962	0.326192	0.584721	GALR1
ENSG00000168234	-0.0474417	0.0483216	0.326203	0.584721	TTC39C
ENSG00000163492	0.0604141	0.0615381	0.32623	0.584721	CCDC141
ENSG00000266302	0.0891521	0.0908312	0.326339	0.584868	AC098850.3
ENSG00000165458	0.0441674	0.0450113	0.326468	0.585004	INPPL1
ENSG00000186446	0.0360111	0.0366992	0.32647	0.585004	ZNF501
ENSG00000169372	0.0171807	0.0175133	0.32659	0.58517	CRADD
ENSG00000019505	-0.0769074	0.0784125	0.326689	0.585298	SYT13
ENSG00000138085	0.0236437	0.0241083	0.326727	0.585318	ATRAID
ENSG00000273084	-0.0513863	0.0524074	0.326832	0.585456	AC092171.5
ENSG00000253642	-0.0645309	0.065824	0.326911	0.585525	AF279873.3
ENSG00000169085	0.0407632	0.0415813	0.326925	0.585525	VXN
ENSG00000276533	0.0788555	0.080451	0.327003	0.585587	AC018926.2
ENSG00000277443	-0.0275349	0.0280932	0.327024	0.585587	MARCKS
ENSG00000168495	0.0182652	0.0186363	0.327042	0.585587	POLR3D
ENSG00000015475	-0.027002	0.0275546	0.327112	0.585664	BID
ENSG00000188897	0.0587394	0.0599477	0.327163	0.585706	AC099489.1
ENSG00000184164	0.0265772	0.0271288	0.327249	0.585812	CRELD2
ENSG00000254186	0.0508162	0.051874	0.327279	0.585816	AC113414.1
ENSG00000239704	-0.0454474	0.0464039	0.327388	0.585962	CDRT4
ENSG00000249850	-0.0605954	0.0618826	0.327482	0.586053	KRT18P31
ENSG00000166501	-0.0707182	0.0722222	0.327494	0.586053	PRKCB
ENSG00000169760	0.0318381	0.0325252	0.327642	0.586205	NLGN1
ENSG00000089818	-0.0516005	0.0527174	0.327672	0.586205	NECAP1
ENSG00000213213	-0.0303498	0.0310073	0.327681	0.586205	CCDC183
ENSG00000198569	-0.0631643	0.0645337	0.327689	0.586205	SLC34A3
ENSG00000204442	-0.0457861	0.0467963	0.327871	0.586482	FAM155A
ENSG00000170430	-0.031867	0.0325725	0.327906	0.586492	MGMT
ENSG00000088970	0.0279859	0.0286084	0.327955	0.586492	KIZ
ENSG00000278864	-0.04082	0.0417282	0.327958	0.586492	AC055811.4
ENSG00000151474	-0.0256376	0.0262208	0.328195	0.586866	FRMD4A
ENSG00000142449	-0.06371	0.0651812	0.328356	0.587049	FBN3
ENSG00000248092	0.0169027	0.0172931	0.328356	0.587049	NNT-AS1
ENSG00000154277	-0.0614106	0.0628341	0.328399	0.587049	UCHL1
ENSG00000172782	-0.0668571	0.068408	0.328407	0.587049	FADS6
ENSG00000149380	-0.0625333	0.0639955	0.328495	0.587157	P4HA3
ENSG00000149636	-0.0279264	0.0285815	0.328529	0.587169	DSN1
ENSG00000240086	-0.0553011	0.0566024	0.328564	0.587182	AC092969.1
ENSG00000129467	0.0573615	0.0587244	0.328672	0.587327	ADCY4
ENSG00000257894	0.0908402	0.0930133	0.328749	0.587415	AC027288.3
ENSG00000243709	-0.0479118	0.0490785	0.328952	0.587679	LEFTY1
ENSG00000122873	-0.0435864	0.0446502	0.328977	0.587679	CISD1
ENSG00000232618	-0.0495603	0.0507701	0.328979	0.587679	AL355304.1
ENSG00000204685	-0.0204873	0.0209916	0.329075	0.58773	STARD7-AS1
ENSG00000143369	-0.0377228	0.0386536	0.329105	0.58773	ECM1
ENSG00000196109	0.0586116	0.0600606	0.329126	0.58773	ZNF676
ENSG00000034239	-0.0759948	0.0778749	0.329135	0.58773	EFCAB1
ENSG00000174501	0.0342375	0.0350853	0.329145	0.58773	ANKRD36C
ENSG00000172831	0.0221002	0.0226535	0.329274	0.58791	CES2
ENSG00000159377	-0.0220829	0.0226391	0.329346	0.587941	PSMB4
ENSG00000109971	0.0476824	0.0488852	0.329365	0.587941	HSPA8
ENSG00000147434	-0.106313	0.109003	0.329398	0.587941	CHRNA6
ENSG00000021776	0.0161491	0.0165578	0.329401	0.587941	AQR
ENSG00000186340	0.0672153	0.0689227	0.329448	0.587976	THBS2
ENSG00000015676	-0.0314239	0.0322254	0.329498	0.588016	NUDCD3
ENSG00000156042	0.0510562	0.0523701	0.329604	0.58812	CFAP70
ENSG00000077935	-0.0537867	0.0551716	0.329611	0.58812	SMC1B
ENSG00000143321	0.0241117	0.024734	0.32964	0.588123	HDGF
ENSG00000205632	-0.0591097	0.0606644	0.329871	0.588475	LINC01310
ENSG00000253430	-0.0930869	0.0955394	0.329893	0.588475	AC011726.2
ENSG00000267339	0.073449	0.0753904	0.329933	0.588498	LINC00906
ENSG00000264546	-0.096638	0.0992103	0.330021	0.588561	AC008026.3
ENSG00000005243	0.0503765	0.0517205	0.33005	0.588561	COPZ2
ENSG00000213973	0.0457237	0.0469437	0.330051	0.588561	ZNF99
ENSG00000157617	0.030421	0.0312386	0.330142	0.588672	C2CD2
ENSG00000236279	-0.0657679	0.0675391	0.330168	0.588672	CLEC2L
ENSG00000172748	-0.0403965	0.0414908	0.330243	0.588726	ZNF596
ENSG00000100354	-0.0213197	0.0218978	0.330254	0.588726	TNRC6B
ENSG00000073737	0.0843093	0.0866083	0.330327	0.588809	DHRS9
ENSG00000165121	0.0374106	0.0384365	0.3304	0.58889	AL353743.1
ENSG00000248206	0.0563517	0.0579051	0.330467	0.58896	AC074194.1
ENSG00000213859	0.0415558	0.0427054	0.330513	0.588992	KCTD11
ENSG00000165733	-0.0147206	0.0151289	0.330546	0.589001	BMS1
ENSG00000010256	-0.0267913	0.0275399	0.330643	0.589127	UQCRC1
ENSG00000231697	-0.0870991	0.0895464	0.330717	0.589209	NANOGP5
ENSG00000115290	-0.0507841	0.0522158	0.330762	0.589239	GRB14
ENSG00000135452	0.018466	0.0189906	0.330865	0.589374	TSPAN31
ENSG00000148187	0.0149579	0.0153842	0.330907	0.589378	MRRF
ENSG00000005882	-0.0302712	0.0311349	0.330922	0.589378	PDK2
ENSG00000272542	-0.0492856	0.0506986	0.330987	0.589429	AL137246.1
ENSG00000166428	0.0637705	0.0656015	0.331006	0.589429	PLD4
ENSG00000165119	0.0162386	0.0167141	0.331274	0.589801	HNRNPK
ENSG00000169093	0.0290814	0.029934	0.331292	0.589801	ASMTL
ENSG00000186472	-0.0636407	0.0655121	0.331332	0.589801	PCLO
ENSG00000062582	-0.0473021	0.048695	0.331351	0.589801	MRPS24
ENSG00000259943	0.027996	0.0288205	0.331353	0.589801	AL050341.2
ENSG00000163788	-0.0299649	0.0308503	0.331399	0.589833	SNRK
ENSG00000092096	-0.0340702	0.0350842	0.331499	0.589963	SLC22A17
ENSG00000185619	-0.0178398	0.0183771	0.331667	0.59018	PCGF3
ENSG00000205209	-0.0498078	0.051309	0.331676	0.59018	SCGB2B2
ENSG00000071051	-0.0285922	0.0294586	0.331754	0.590226	NCK2
ENSG00000078369	-0.0232805	0.0239872	0.331779	0.590226	GNB1
ENSG00000171132	-0.0649878	0.0669615	0.331785	0.590226	PRKCE
ENSG00000236790	-0.0574565	0.0592131	0.33188	0.590346	LINC00299
ENSG00000177465	-0.0403937	0.0416322	0.331921	0.590369	ACOT4
ENSG00000127863	0.0306042	0.0315517	0.332061	0.590438	TNFRSF19
ENSG00000197915	-0.077045	0.0794324	0.332075	0.590438	HRNR
ENSG00000196422	-0.0242721	0.0250258	0.332105	0.590438	PPP1R26
ENSG00000131459	0.033916	0.0349717	0.33214	0.590438	GFPT2
ENSG00000121903	0.0381125	0.0392994	0.332147	0.590438	ZSCAN20
ENSG00000139636	0.025305	0.0260946	0.332176	0.590438	LMBR1L
ENSG00000204149	-0.0404163	0.0416786	0.33219	0.590438	AGAP6
ENSG00000104805	-0.0214058	0.0220748	0.3322	0.590438	NUCB1
ENSG00000183077	0.0449164	0.0463223	0.332221	0.590438	AFMID
ENSG00000110925	-0.0218791	0.0225646	0.332235	0.590438	CSRNP2
ENSG00000064309	0.0654246	0.0674902	0.332348	0.59059	CDON
ENSG00000140365	-0.0277963	0.0286779	0.332416	0.590662	COMMD4
ENSG00000259212	-0.0617775	0.0637441	0.332471	0.590692	AC103739.1
ENSG00000131378	-0.041841	0.0431745	0.332489	0.590692	RFTN1
ENSG00000261701	-0.0823663	0.0850011	0.332544	0.590714	HPR
ENSG00000267365	0.068226	0.0704102	0.332556	0.590714	KCNJ2-AS1
ENSG00000223345	0.0586605	0.0605457	0.332614	0.590767	HIST2H2BA
ENSG00000164818	-0.0244943	0.0252836	0.332654	0.59079	DNAAF5
ENSG00000260193	-0.0466892	0.0482065	0.332782	0.590967	LINC02846
ENSG00000286974	-0.063233	0.0652937	0.332825	0.590995	AL662884.5
ENSG00000138604	0.0367	0.0379044	0.332932	0.591114	GLCE
ENSG00000248019	0.041775	0.0431473	0.332947	0.591114	FAM13A-AS1
ENSG00000183049	-0.0574366	0.0593276	0.332982	0.591126	CAMK1D
ENSG00000213799	0.029468	0.0304428	0.333056	0.591178	ZNF845
ENSG00000109917	0.0195647	0.0202162	0.333156	0.591178	ZPR1
ENSG00000105376	-0.072392	0.0748037	0.333164	0.591178	ICAM5
ENSG00000125149	0.029855	0.0308529	0.333216	0.591178	C16orf70
ENSG00000256139	0.0539235	0.0557345	0.333291	0.591178	AC007637.1
ENSG00000155366	0.0446429	0.0461455	0.333326	0.591178	RHOC
ENSG00000174851	0.0216524	0.0223815	0.333332	0.591178	YIF1A
ENSG00000100949	-0.0191978	0.0198443	0.333335	0.591178	RABGGTA
ENSG00000184828	-0.0357381	0.0369425	0.333344	0.591178	ZBTB7C
ENSG00000260038	0.0656067	0.0678202	0.333363	0.591178	AC009090.1
ENSG00000272905	-0.039305	0.0406313	0.333365	0.591178	AC018648.1
ENSG00000075568	0.015807	0.0163406	0.333372	0.591178	TMEM131
ENSG00000172062	-0.0237082	0.024509	0.333383	0.591178	SMN1
ENSG00000154114	0.0205225	0.0212165	0.333398	0.591178	TBCEL
ENSG00000275092	-0.073327	0.0758247	0.333514	0.591288	AL031710.2
ENSG00000113360	0.0179821	0.0185947	0.333515	0.591288	DROSHA
ENSG00000059573	0.0161906	0.0167434	0.333551	0.591303	ALDH18A1
ENSG00000204348	-0.0248065	0.0256609	0.333692	0.591504	DXO
ENSG00000230982	0.045581	0.0471587	0.333772	0.591596	DSTNP1
ENSG00000137171	-0.0163154	0.0168893	0.334035	0.592003	KLC4
ENSG00000265206	0.0843129	0.0872827	0.334057	0.592003	AC004687.1
ENSG00000116791	-0.0366264	0.0379304	0.334234	0.592128	CRYZ
ENSG00000176894	-0.0311957	0.0323078	0.334254	0.592128	PXMP2
ENSG00000259891	0.0559996	0.0579992	0.334282	0.592128	AC107375.1
ENSG00000196659	0.0285308	0.0295496	0.334283	0.592128	TTC30B
ENSG00000108405	0.0659652	0.0683221	0.334293	0.592128	P2RX1
ENSG00000250198	0.0768898	0.0796372	0.334294	0.592128	LINC02199
ENSG00000261019	-0.0295522	0.0306129	0.334369	0.592212	AC010132.4
ENSG00000128245	-0.0624742	0.0647278	0.334454	0.592265	YWHAH
ENSG00000267532	-0.0514777	0.0533347	0.334454	0.592265	MIR497HG
ENSG00000133119	0.0409201	0.0424045	0.334547	0.592365	RFC3
ENSG00000140044	-0.0351582	0.036435	0.334566	0.592365	JDP2
ENSG00000236114	-0.0416935	0.0432106	0.334599	0.592375	AL450326.2
ENSG00000108018	-0.0575427	0.05964	0.334628	0.592377	SORCS1
ENSG00000234911	0.0566508	0.0587452	0.334871	0.592759	TEX21P
ENSG00000281530	-0.0602815	0.0625265	0.334998	0.592902	AC004461.2
ENSG00000173852	0.0369072	0.0382829	0.335014	0.592902	DPY19L1
ENSG00000140264	-0.0373372	0.0387307	0.335035	0.592902	SERF2
ENSG00000177989	0.0876742	0.090953	0.335071	0.592916	ODF3B
ENSG00000198517	0.0486405	0.0504726	0.335196	0.593087	MAFK
ENSG00000171316	0.0498717	0.0517593	0.335281	0.593148	CHD7
ENSG00000249485	0.0449177	0.0466186	0.33529	0.593148	RBBP4P1
ENSG00000153767	-0.0175554	0.0182219	0.335336	0.593148	GTF2E1
ENSG00000260328	-0.0945889	0.0981811	0.335341	0.593148	AC104024.2
ENSG00000183604	-0.0533657	0.0553999	0.335407	0.593216	SMG1P5
ENSG00000138433	0.0161857	0.0168079	0.335555	0.593428	CIR1
ENSG00000125812	0.014505	0.0150673	0.335708	0.593651	GZF1
ENSG00000089127	0.0601573	0.0625026	0.33581	0.593733	OAS1
ENSG00000147789	-0.0179113	0.0186096	0.335811	0.593733	ZNF7
ENSG00000279520	-0.0411971	0.0428112	0.3359	0.593796	AC093525.8
ENSG00000182472	-0.0665172	0.0691234	0.335901	0.593796	CAPN12
ENSG00000116983	-0.0609606	0.0633544	0.335942	0.593818	HPCAL4
ENSG00000254428	-0.0384459	0.0399592	0.335986	0.593827	AP003392.1
ENSG00000100105	0.0222443	0.0231207	0.336002	0.593827	PATZ1
ENSG00000198833	0.0157444	0.0163658	0.336034	0.593834	UBE2J1
ENSG00000182796	0.0349072	0.0362933	0.336145	0.593981	TMEM198B
ENSG00000278456	-0.0582501	0.0605797	0.336278	0.594167	AC015712.7
ENSG00000128581	-0.0312735	0.0325334	0.336414	0.594358	IFT22
ENSG00000141639	0.0499334	0.0519519	0.336479	0.594404	MAPK4
ENSG00000105323	0.0192252	0.0200031	0.336495	0.594404	HNRNPUL1
ENSG00000171777	0.0516162	0.0537103	0.336546	0.594445	RASGRP4
ENSG00000125347	-0.0622696	0.0648019	0.336591	0.594475	IRF1
ENSG00000278266	-0.0476693	0.0496162	0.336673	0.594514	AC079949.2
ENSG00000128683	-0.0858045	0.0893193	0.336728	0.594514	GAD1
ENSG00000122574	-0.0552626	0.0575278	0.336741	0.594514	WIPF3
ENSG00000173110	-0.156846	0.163281	0.33676	0.594514	HSPA6
ENSG00000254577	0.0524964	0.0546508	0.336764	0.594514	AC087276.1
ENSG00000245146	0.023802	0.0247797	0.336782	0.594514	MALINC1
ENSG00000234740	0.0503106	0.0523801	0.336808	0.594514	AL162386.2
ENSG00000144460	-0.0794146	0.0826865	0.336839	0.594519	NYAP2
ENSG00000158186	-0.0469252	0.0488627	0.336881	0.594544	MRAS
ENSG00000278619	-0.0191029	0.0198957	0.336978	0.594666	MRM1
ENSG00000170836	0.0345382	0.0359753	0.337029	0.594708	PPM1D
ENSG00000146856	0.020689	0.021556	0.337165	0.594899	AGBL3
ENSG00000148300	-0.0226839	0.0236385	0.337249	0.594998	REXO4
ENSG00000117600	-0.0707244	0.0737196	0.337373	0.595164	PLPPR4
ENSG00000257698	-0.0210612	0.0219554	0.337422	0.595164	GIHCG
ENSG00000220515	-0.113674	0.118502	0.337427	0.595164	PGAM1P10
ENSG00000145757	0.0336794	0.0351145	0.337493	0.595232	SPATA9
ENSG00000242880	0.0530456	0.0553185	0.337602	0.595376	AC026341.1
ENSG00000100804	-0.0187673	0.0195749	0.337689	0.595448	PSMB5
ENSG00000179240	-0.0318822	0.0332549	0.337699	0.595448	GVQW3
ENSG00000101986	0.0367039	0.0382895	0.337765	0.595455	ABCD1
ENSG00000143630	-0.0427393	0.0445884	0.337795	0.595455	HCN3
ENSG00000279794	-0.0534226	0.0557353	0.337808	0.595455	AC024580.1
ENSG00000263142	-0.0564864	0.0589325	0.337814	0.595455	LRRC37A17P
ENSG00000198039	-0.0333743	0.0348218	0.337845	0.59546	ZNF273
ENSG00000262943	-0.0393758	0.0410917	0.337941	0.59558	ALOX12P2
ENSG00000124444	-0.0153901	0.0160626	0.337996	0.595628	ZNF576
ENSG00000154654	0.0329476	0.034401	0.338188	0.595918	NCAM2
ENSG00000085721	0.0160484	0.0167599	0.338292	0.596021	RRN3
ENSG00000004975	0.0247898	0.0258895	0.338303	0.596021	DVL2
ENSG00000136807	-0.0197299	0.02061	0.338417	0.596173	CDK9
ENSG00000164379	-0.0585432	0.0611654	0.338502	0.596274	FOXQ1
ENSG00000128268	-0.026339	0.0275352	0.338791	0.596686	MGAT3
ENSG00000284391	-0.0485855	0.050798	0.338848	0.596686	AL139398.1
ENSG00000279569	-0.0670886	0.0701473	0.338872	0.596686	AC020763.4
ENSG00000187244	-0.0485233	0.0507398	0.338913	0.596686	BCAM
ENSG00000156140	-0.0719674	0.0752584	0.338935	0.596686	ADAMTS3
ENSG00000118454	0.0197186	0.0206204	0.338937	0.596686	ANKRD13C
ENSG00000117139	-0.015833	0.0165578	0.338959	0.596686	KDM5B
ENSG00000179562	0.0283509	0.0296488	0.338959	0.596686	GCC1
ENSG00000060718	0.0388921	0.0406789	0.339034	0.596769	COL11A1
ENSG00000267746	0.0777776	0.0813645	0.339115	0.596859	AC104985.1
ENSG00000213057	-0.0373792	0.0391072	0.339165	0.596859	C1orf220
ENSG00000080189	-0.0209953	0.021966	0.339169	0.596859	SLC35C2
ENSG00000225828	-0.0522858	0.0547363	0.339461	0.597254	FAM229A
ENSG00000100162	-0.0500468	0.0523934	0.339471	0.597254	CENPM
ENSG00000255556	-0.107003	0.112021	0.339477	0.597254	AC087203.2
ENSG00000197461	0.0315544	0.0330442	0.339621	0.597458	PDGFA
ENSG00000260536	-0.049419	0.0517558	0.339654	0.597466	AL035071.2
ENSG00000133195	0.0390741	0.0409308	0.339761	0.597594	SLC39A11
ENSG00000151332	0.0122984	0.0128835	0.339789	0.597594	MBIP
ENSG00000267504	-0.0787506	0.082501	0.33981	0.597594	AC090236.2
ENSG00000200795	-0.0966538	0.101272	0.339884	0.597675	RNU4-1
ENSG00000102172	-0.0307802	0.0322583	0.339993	0.597818	SMS
ENSG00000137834	0.0738415	0.0774051	0.340103	0.597962	SMAD6
ENSG00000186960	-0.0382127	0.0400661	0.340215	0.598109	LINC01551
ENSG00000171311	-0.0171154	0.0179479	0.340279	0.598173	EXOSC1
ENSG00000170161	0.0381085	0.0399676	0.340345	0.598239	AL512625.1
ENSG00000181045	-0.0221872	0.0232727	0.340409	0.598266	SLC26A11
ENSG00000084072	0.0227515	0.023865	0.340416	0.598266	PPIE
ENSG00000156735	-0.0420765	0.0441382	0.340444	0.598266	BAG4
ENSG00000254839	-0.0927639	0.0973179	0.340486	0.598291	AF131215.3
ENSG00000110107	-0.0375606	0.0394099	0.340553	0.598311	PRPF19
ENSG00000197016	0.019979	0.0209627	0.340553	0.598311	ZNF470
ENSG00000080839	0.0323173	0.0339192	0.340705	0.598492	RBL1
ENSG00000185985	-0.0228502	0.0239832	0.340712	0.598492	SLITRK2
ENSG00000196712	0.0206499	0.0216784	0.340816	0.598593	NF1
ENSG00000243083	0.0826723	0.0867918	0.340826	0.598593	LINC00870
ENSG00000250120	0.0387915	0.040735	0.340951	0.598684	PCDHA10
ENSG00000177551	0.0569005	0.0597515	0.340952	0.598684	NHLH2
ENSG00000279821	0.095044	0.0998082	0.340962	0.598684	AC145098.2
ENSG00000203872	-0.0373636	0.0392431	0.341043	0.598779	C6orf163
ENSG00000137486	-0.0287258	0.0301788	0.341171	0.598897	ARRB1
ENSG00000271917	-0.0837884	0.0880305	0.341193	0.598897	AL357568.2
ENSG00000272787	-0.0500369	0.0525711	0.3412	0.598897	AC253536.6
ENSG00000129521	0.0377894	0.0397057	0.34123	0.598897	EGLN3
ENSG00000254505	-0.0366947	0.0385572	0.341251	0.598897	CHMP4A
ENSG00000087995	-0.0136553	0.0143497	0.341294	0.598924	METTL2A
ENSG00000272405	-0.0509939	0.0535981	0.341396	0.599052	AL365181.3
ENSG00000120333	0.0198314	0.0208456	0.341428	0.59906	MRPS14
ENSG00000095587	0.0437017	0.0459533	0.341602	0.599268	TLL2
ENSG00000260306	-0.0527824	0.0555018	0.341602	0.599268	AC092375.2
ENSG00000066923	0.0334546	0.0351875	0.34173	0.599442	STAG3
ENSG00000260418	-0.0634046	0.0666927	0.341758	0.599443	AL023284.4
ENSG00000139714	-0.0512107	0.0538724	0.341812	0.599487	MORN3
ENSG00000105514	0.0297733	0.0313258	0.341888	0.599563	RAB3D
ENSG00000182810	-0.0339587	0.0357311	0.34191	0.599563	DDX28
ENSG00000140854	-0.0334615	0.0352149	0.342006	0.599645	KATNB1
ENSG00000111665	-0.0387817	0.0408168	0.34204	0.599645	CDCA3
ENSG00000160226	-0.0233339	0.0245598	0.342069	0.599645	CFAP410
ENSG00000136114	-0.0508162	0.053489	0.342096	0.599645	THSD1
ENSG00000261096	0.0439844	0.0463016	0.342136	0.599645	AC073476.3
ENSG00000152910	0.0463507	0.0487945	0.342155	0.599645	CNTNAP4
ENSG00000155719	-0.0491222	0.0517126	0.342159	0.599645	OTOA
ENSG00000166091	0.0762017	0.0802239	0.342182	0.599645	CMTM5
ENSG00000204469	-0.0130652	0.0137566	0.342244	0.599705	PRRC2A
ENSG00000263874	-0.0417399	0.0439575	0.34234	0.599797	LINC00672
ENSG00000167491	0.0202725	0.0213503	0.342356	0.599797	GATAD2A
ENSG00000188612	-0.0163651	0.017236	0.34238	0.599797	SUMO2
ENSG00000167106	0.0348103	0.0366732	0.342518	0.599949	FAM102A
ENSG00000219392	0.0754011	0.0794372	0.342524	0.599949	ZNF602P
ENSG00000142910	0.0637022	0.0671309	0.342659	0.600114	TINAGL1
ENSG00000176165	-0.0385528	0.0406319	0.342706	0.600114	FOXG1
ENSG00000131885	-0.080517	0.0848656	0.342744	0.600114	KRT17P1
ENSG00000178057	-0.0277096	0.0292071	0.342758	0.600114	NDUFAF3
ENSG00000254842	-0.0585047	0.0616664	0.342758	0.600114	LINC02551
ENSG00000006194	0.0159641	0.0168284	0.342802	0.600142	ZNF263
ENSG00000114446	-0.0268997	0.0283583	0.342841	0.600161	IFT57
ENSG00000180626	0.0233863	0.0246574	0.342901	0.600217	ZNF594
ENSG00000228624	0.0538142	0.0567617	0.343092	0.6005	HDAC2-AS2
ENSG00000124659	-0.032863	0.0346653	0.343125	0.6005	TBCC
ENSG00000287134	-0.0543811	0.057367	0.343154	0.6005	AC106845.1
ENSG00000011523	0.0254638	0.026864	0.343191	0.6005	CEP68
ENSG00000164099	-0.0831235	0.0876975	0.343209	0.6005	PRSS12
ENSG00000228061	0.0542843	0.057274	0.343231	0.6005	AC131571.1
ENSG00000228459	0.0709073	0.0748178	0.343265	0.60051	LINC01546
ENSG00000149925	0.0310809	0.0327972	0.343299	0.600513	ALDOA
ENSG00000106609	0.0175992	0.018573	0.343349	0.600513	TMEM248
ENSG00000261409	0.0537461	0.0567202	0.343351	0.600513	AL035425.3
ENSG00000131652	-0.0275635	0.0290937	0.343432	0.600566	THOC6
ENSG00000100360	-0.0288442	0.0304458	0.343437	0.600566	IFT27
ENSG00000230825	-0.0746694	0.078826	0.343502	0.600596	AC005532.1
ENSG00000247240	0.0408242	0.0430975	0.34351	0.600596	UBL7-AS1
ENSG00000141759	-0.0193782	0.020463	0.343645	0.600654	TXNL4A
ENSG00000233901	0.0403183	0.0425833	0.343736	0.600654	LINC01503
ENSG00000139180	-0.0264212	0.0279057	0.343739	0.600654	NDUFA9
ENSG00000116133	0.05002	0.0528323	0.343756	0.600654	DHCR24
ENSG00000182944	-0.0118949	0.012564	0.343772	0.600654	EWSR1
ENSG00000139211	-0.0517347	0.0546482	0.343799	0.600654	AMIGO2
ENSG00000177042	0.0224687	0.0237344	0.343804	0.600654	TMEM80
ENSG00000235531	-0.0665269	0.0702753	0.343811	0.600654	MSC-AS1
ENSG00000253974	-0.0909927	0.0961216	0.343821	0.600654	NRG1-IT1
ENSG00000177301	-0.0552806	0.0583969	0.343824	0.600654	KCNA2
ENSG00000196781	-0.0278769	0.0294534	0.343907	0.600722	TLE1
ENSG00000178031	0.0728847	0.0770086	0.34392	0.600722	ADAMTSL1
ENSG00000196227	-0.0336247	0.0355346	0.34402	0.600816	FAM217B
ENSG00000242600	-0.055549	0.0587054	0.34403	0.600816	MBL1P
ENSG00000277050	-0.0536932	0.0567599	0.344163	0.601	AL122125.1
ENSG00000161203	-0.0334682	0.0353828	0.344206	0.601025	AP2M1
ENSG00000273540	-0.0843578	0.089192	0.34425	0.601054	AGBL1
ENSG00000171357	0.0287856	0.0304429	0.344374	0.60122	LURAP1
ENSG00000056291	-0.08051	0.0851767	0.344551	0.601445	NPFFR2
ENSG00000164182	-0.0228022	0.0241249	0.344571	0.601445	NDUFAF2
ENSG00000086712	0.0177385	0.0187681	0.344587	0.601445	TXLNG
ENSG00000131876	0.0243902	0.0258107	0.344676	0.601494	SNRPA1
ENSG00000259972	-0.0323934	0.0342828	0.344716	0.601494	AC009120.2
ENSG00000258647	-0.0796075	0.084254	0.344735	0.601494	LINC00930
ENSG00000270116	-0.0515359	0.0545442	0.344738	0.601494	AP001429.1
ENSG00000168386	-0.0557699	0.0590275	0.344755	0.601494	FILIP1L
ENSG00000254343	0.0430625	0.0455927	0.344912	0.601718	AC091563.1
ENSG00000109066	0.0301225	0.0319029	0.34507	0.601945	TMEM104
ENSG00000237017	-0.0644432	0.0682599	0.345126	0.601993	AC245052.4
ENSG00000263063	-0.0479084	0.0507543	0.345207	0.602085	AC024361.2
ENSG00000147400	-0.0222017	0.0235236	0.345269	0.602144	CETN2
ENSG00000198689	-0.0451999	0.0479191	0.345551	0.602587	SLC9A6
ENSG00000021645	-0.0570365	0.0604822	0.345665	0.602725	NRXN3
ENSG00000227199	0.0672147	0.0712783	0.345686	0.602725	ST7-AS1
ENSG00000206113	-0.0421344	0.0446893	0.345768	0.602769	CFAP99
ENSG00000225683	0.0808569	0.0857625	0.345783	0.602769	PACRG-AS3
ENSG00000106991	0.0533112	0.0565493	0.345815	0.602769	ENG
ENSG00000232043	0.0555521	0.0589281	0.34583	0.602769	AL133230.1
ENSG00000233073	0.0414687	0.0439909	0.345853	0.602769	AC005009.2
ENSG00000285939	-0.0960933	0.101951	0.345916	0.602831	AC034268.2
ENSG00000237753	-0.0282362	0.0299619	0.345987	0.602856	AC079922.2
ENSG00000173991	-0.0631226	0.0669805	0.345987	0.602856	TCAP
ENSG00000197162	-0.0216771	0.02301	0.346156	0.603102	ZNF785
ENSG00000176194	-0.0640546	0.0680068	0.346251	0.603174	CIDEA
ENSG00000165606	-0.0909157	0.0965258	0.346254	0.603174	DRGX
ENSG00000151882	0.0370692	0.0393668	0.346379	0.603208	CCL28
ENSG00000241058	0.0244264	0.0259414	0.346397	0.603208	NSUN6
ENSG00000172717	-0.0487943	0.0518244	0.346433	0.603208	FAM71D
ENSG00000240591	0.0405752	0.0430986	0.346474	0.603208	AL096701.3
ENSG00000276007	-0.041681	0.0442751	0.346496	0.603208	AC079414.3
ENSG00000170312	0.0375137	0.0398498	0.346511	0.603208	CDK1
ENSG00000181274	-0.0288563	0.0306534	0.346513	0.603208	FRAT2
ENSG00000177732	-0.0281838	0.0299405	0.346537	0.603208	SOX12
ENSG00000151458	0.0283367	0.0301037	0.34655	0.603208	ANKRD50
ENSG00000236358	-0.0557055	0.0591798	0.346555	0.603208	AL355472.2
ENSG00000213839	0.0283203	0.0300894	0.3466	0.603236	TMX2P1
ENSG00000270165	-0.0677737	0.0720159	0.346657	0.603286	AC010530.1
ENSG00000110536	0.0231975	0.0246545	0.346755	0.603408	PTPMT1
ENSG00000253535	0.0750142	0.0797364	0.346819	0.603471	AC120193.1
ENSG00000267260	-0.041068	0.0436611	0.346905	0.603551	AC020928.1
ENSG00000121067	0.0151666	0.0161258	0.346954	0.603551	SPOP
ENSG00000253729	0.0253509	0.0269554	0.346973	0.603551	PRKDC
ENSG00000106049	0.0220377	0.0234337	0.346998	0.603551	HIBADH
ENSG00000168286	-0.0154844	0.0164656	0.347007	0.603551	THAP11
ENSG00000277531	-0.0535451	0.0569429	0.347048	0.603554	PNMA8C
ENSG00000203737	-0.0858331	0.0912829	0.347065	0.603554	GPR52
ENSG00000177108	-0.0427621	0.0454878	0.347177	0.6037	ZDHHC22
ENSG00000083838	-0.0211321	0.0224815	0.347229	0.60371	ZNF446
ENSG00000282057	-0.0522357	0.0555765	0.347275	0.60371	AC092807.3
ENSG00000100802	0.0343961	0.0365988	0.347313	0.60371	C14orf93
ENSG00000137463	-0.0512291	0.0545117	0.34733	0.60371	MGARP
ENSG00000286177	0.0496802	0.0528677	0.347368	0.60371	AC011462.5
ENSG00000243175	0.0715268	0.0761176	0.347378	0.60371	RPSAP36
ENSG00000136371	-0.0332243	0.0353569	0.34738	0.60371	MTHFS
ENSG00000197620	0.0223973	0.0238365	0.347411	0.603715	CXorf40A
ENSG00000243317	0.0227935	0.0242637	0.34752	0.603814	STMP1
ENSG00000272800	-0.0376103	0.0400385	0.347549	0.603814	AC021851.1
ENSG00000106404	0.0603641	0.0642693	0.34761	0.603814	CLDN15
ENSG00000106733	-0.0349455	0.0372076	0.347625	0.603814	NMRK1
ENSG00000130300	0.0673496	0.0717137	0.347656	0.603814	PLVAP
ENSG00000018189	0.0259326	0.0276135	0.347666	0.603814	RUFY3
ENSG00000248896	-0.0368999	0.0392918	0.347666	0.603814	AC105001.1
ENSG00000086544	0.0531904	0.0566481	0.347751	0.603913	ITPKC
ENSG00000095932	-0.0590107	0.0628565	0.347825	0.603975	SMIM24
ENSG00000170634	-0.0175253	0.0186681	0.347843	0.603975	ACYP2
ENSG00000180878	-0.0488306	0.0520313	0.347996	0.604168	C11orf42
ENSG00000147813	-0.0406427	0.0433088	0.348018	0.604168	NAPRT
ENSG00000176076	-0.064189	0.0684027	0.348039	0.604168	KCNE5
ENSG00000110777	0.0802725	0.0855636	0.348162	0.604237	POU2AF1
ENSG00000169100	-0.0258462	0.0275501	0.348165	0.604237	SLC25A6
ENSG00000242028	-0.0306928	0.0327189	0.348206	0.604237	HYPK
ENSG00000258839	-0.0482969	0.0514863	0.348217	0.604237	MC1R
ENSG00000100796	0.0199748	0.0212957	0.348256	0.604237	PPP4R3A
ENSG00000286488	-0.102023	0.10877	0.348261	0.604237	AC103858.3
ENSG00000105072	-0.0243678	0.0259817	0.348304	0.604237	C19orf44
ENSG00000228791	-0.037464	0.0399454	0.348305	0.604237	THRB-AS1
ENSG00000163864	-0.0185307	0.0197622	0.348408	0.604367	NMNAT3
ENSG00000279145	0.0533467	0.0568955	0.348437	0.604368	AC011912.1
ENSG00000255112	0.0235246	0.0250914	0.348472	0.60438	CHMP1B
ENSG00000272321	-0.0718286	0.0766216	0.34853	0.604431	AP003355.2
ENSG00000266111	-0.0817327	0.0872028	0.348619	0.604537	AC068025.2
ENSG00000238194	0.0736141	0.0785585	0.348727	0.604659	AL121908.1
ENSG00000040933	-0.0436797	0.0466153	0.348746	0.604659	INPP4A
ENSG00000182621	-0.0593073	0.0633046	0.348832	0.60476	PLCB1
ENSG00000164488	0.0669217	0.071442	0.348899	0.604825	DACT2
ENSG00000172379	-0.0261384	0.0279132	0.349059	0.605054	ARNT2
ENSG00000198498	0.0231618	0.0247374	0.349116	0.605095	TMA16
ENSG00000227638	-0.0569161	0.060792	0.349148	0.605095	HNRNPA1P14
ENSG00000247271	-0.0292399	0.0312323	0.349167	0.605095	ZBED5-AS1
ENSG00000106100	0.0384296	0.0410585	0.349288	0.605204	NOD1
ENSG00000160161	-0.0517468	0.0552903	0.349319	0.605204	CILP2
ENSG00000232811	-0.0423127	0.0452149	0.349369	0.605204	AL360270.1
ENSG00000242125	-0.0319352	0.034127	0.349389	0.605204	SNHG3
ENSG00000258375	-0.101762	0.108759	0.349444	0.605204	AC079363.1
ENSG00000138944	-0.0608381	0.0650215	0.349448	0.605204	SHISAL1
ENSG00000189283	0.02591	0.0276948	0.349503	0.605204	FHIT
ENSG00000286282	-0.0801636	0.0856998	0.349582	0.605204	AC021733.4
ENSG00000120907	0.0584746	0.0625142	0.349593	0.605204	ADRA1A
ENSG00000225938	0.0569257	0.0608669	0.34966	0.605204	AL109741.1
ENSG00000139117	0.0365156	0.0390451	0.349677	0.605204	CPNE8
ENSG00000225192	0.060999	0.0652281	0.349703	0.605204	ZNF33BP1
ENSG00000142751	-0.0144647	0.0154688	0.349743	0.605204	GPN2
ENSG00000111913	-0.0438426	0.0468902	0.349785	0.605204	RIPOR2
ENSG00000150281	0.0471007	0.0503809	0.349844	0.605204	CTF1
ENSG00000109685	-0.0125705	0.0134461	0.349849	0.605204	NSD2
ENSG00000113387	-0.038527	0.0412113	0.349859	0.605204	SUB1
ENSG00000162728	-0.0301429	0.0322433	0.349861	0.605204	KCNJ9
ENSG00000176994	0.0257817	0.0275784	0.349867	0.605204	SMCR8
ENSG00000278616	0.0398322	0.0426086	0.349872	0.605204	BEND3P3
ENSG00000281880	0.0642422	0.0687264	0.349916	0.605204	PAUPAR
ENSG00000261520	-0.052583	0.0562554	0.349933	0.605204	DLGAP1-AS5
ENSG00000279013	-0.0654131	0.0699825	0.34994	0.605204	AC110774.1
ENSG00000198081	0.0209981	0.0224651	0.349943	0.605204	ZBTB14
ENSG00000120832	-0.020033	0.0214335	0.349963	0.605204	MTERF2
ENSG00000186153	0.0281133	0.0300788	0.349966	0.605204	WWOX
ENSG00000185900	-0.0302403	0.0323596	0.350042	0.60521	POMK
ENSG00000137802	-0.0312303	0.0334191	0.350044	0.60521	MAPKBP1
ENSG00000143919	-0.0243511	0.0260614	0.35011	0.60521	CAMKMT
ENSG00000214043	-0.0785802	0.0841027	0.350131	0.60521	LINC02347
ENSG00000275632	-0.0549625	0.0588339	0.350202	0.60521	AL035461.2
ENSG00000060566	-0.0600738	0.0643081	0.350223	0.60521	CREB3L3
ENSG00000174939	-0.038067	0.0407515	0.350239	0.60521	ASPHD1
ENSG00000277462	0.0310087	0.0331983	0.35028	0.60521	ZNF670
ENSG00000106399	0.0269605	0.0288646	0.350288	0.60521	RPA3
ENSG00000068831	-0.0320985	0.0343678	0.350319	0.60521	RASGRP2
ENSG00000236682	-0.0393897	0.0421746	0.350321	0.60521	MAP3K2-DT
ENSG00000277879	-0.0382694	0.0409759	0.350331	0.60521	AL391988.1
ENSG00000067842	-0.0655321	0.0701687	0.350344	0.60521	ATP2B3
ENSG00000175782	-0.0197905	0.0211922	0.350378	0.60521	SLC35E3
ENSG00000065457	0.0196366	0.0210323	0.35049	0.60521	ADAT1
ENSG00000258711	-0.0627264	0.0671855	0.350495	0.60521	AL358334.2
ENSG00000080503	-0.0217547	0.0233028	0.350527	0.60521	SMARCA2
ENSG00000064199	-0.0318694	0.0341387	0.350547	0.60521	SPA17
ENSG00000224940	-0.0389772	0.0417549	0.350573	0.60521	PRRT4
ENSG00000122877	-0.0907242	0.0971899	0.350576	0.60521	EGR2
ENSG00000265413	0.0474665	0.0508516	0.350598	0.60521	AP001094.2
ENSG00000272631	0.0301516	0.0323026	0.350608	0.60521	AC067750.1
ENSG00000184672	-0.0612775	0.0656507	0.35062	0.60521	RALYL
ENSG00000130811	0.020092	0.0215327	0.350771	0.605383	EIF3G
ENSG00000164430	0.0476397	0.0510562	0.350777	0.605383	CGAS
ENSG00000213221	-0.0468186	0.0501854	0.350866	0.605487	DNLZ
ENSG00000265241	0.0152225	0.0163215	0.350992	0.605656	RBM8A
ENSG00000105698	-0.0258394	0.0277186	0.351232	0.606022	USF2
ENSG00000257056	-0.0461613	0.0495304	0.351348	0.606173	LINC02282
ENSG00000229492	-0.0951371	0.102094	0.351412	0.606206	FO681548.1
ENSG00000236197	-0.0511582	0.0549007	0.351424	0.606206	AC002429.2
ENSG00000179277	0.059056	0.0633801	0.351453	0.606207	MEIS3P1
ENSG00000188130	-0.030819	0.0330798	0.351515	0.606265	MAPK12
ENSG00000178222	-0.0545218	0.0585257	0.351549	0.606276	RNF212
ENSG00000166068	-0.0246464	0.0264604	0.351624	0.606356	SPRED1
ENSG00000252757	-0.0779534	0.0836973	0.351661	0.60637	RN7SKP96
ENSG00000116670	0.0277234	0.0297707	0.351734	0.606448	MAD2L2
ENSG00000104880	-0.021676	0.0232786	0.351773	0.606466	ARHGEF18
ENSG00000247199	0.0354874	0.0381202	0.351887	0.606519	AC011346.1
ENSG00000177519	-0.05034	0.0540767	0.351906	0.606519	RPRM
ENSG00000206503	0.0398856	0.0428495	0.351941	0.606519	HLA-A
ENSG00000113569	0.0186532	0.0200398	0.351955	0.606519	NUP155
ENSG00000114650	-0.0119542	0.0128429	0.351958	0.606519	SCAP
ENSG00000147481	-0.0480596	0.0516343	0.351974	0.606519	SNTG1
ENSG00000178913	0.0209936	0.0225593	0.352062	0.606622	TAF7
ENSG00000108100	-0.0159831	0.0171791	0.352174	0.60674	CCNY
ENSG00000187595	-0.0399138	0.0429017	0.352187	0.60674	ZNF385C
ENSG00000112562	-0.0565283	0.0607766	0.352319	0.606919	SMOC2
ENSG00000213713	0.0332001	0.0357054	0.352457	0.607041	PIGCP1
ENSG00000226179	-0.0650387	0.0699483	0.352469	0.607041	LINC00685
ENSG00000122674	0.0263167	0.0283036	0.352475	0.607041	CCZ1
ENSG00000260081	-0.0419134	0.0450829	0.352528	0.607051	AF274858.1
ENSG00000134308	0.0227691	0.0244914	0.352538	0.607051	YWHAQ
ENSG00000186377	-0.0555073	0.0597182	0.352636	0.607152	CYP4X1
ENSG00000178502	0.0487119	0.052409	0.352653	0.607152	KLHL11
ENSG00000220575	-0.0747595	0.080464	0.352834	0.607415	HTR5A-AS1
ENSG00000235711	-0.0821269	0.0884048	0.352896	0.607472	ANKRD34C
ENSG00000280434	-0.0508438	0.0547473	0.353045	0.607639	AL031595.3
ENSG00000068001	0.0505835	0.0544676	0.35305	0.607639	HYAL2
ENSG00000100591	-0.0334078	0.0359755	0.353083	0.607647	AHSA1
ENSG00000228192	0.0467591	0.0503738	0.353283	0.607942	AL512353.1
ENSG00000168348	-0.0721802	0.0777693	0.35334	0.607991	INSM2
ENSG00000112419	0.0320309	0.034515	0.353392	0.607994	PHACTR2
ENSG00000262410	-0.0363589	0.0391791	0.353398	0.607994	AC024361.1
ENSG00000152990	0.0485351	0.0523071	0.353466	0.608061	ADGRA3
ENSG00000149923	-0.0184933	0.0199369	0.35362	0.608277	PPP4C
ENSG00000099899	-0.0195339	0.0210614	0.35368	0.608332	TRMT2A
ENSG00000277196	-0.0559121	0.0602946	0.353763	0.608369	AC007325.2
ENSG00000166035	0.0468002	0.0504708	0.353785	0.608369	LIPC
ENSG00000249577	-0.0620563	0.0669248	0.353795	0.608369	AC010424.1
ENSG00000164898	-0.0347727	0.0375024	0.353815	0.608369	FMC1
ENSG00000120662	-0.0183212	0.0197675	0.354013	0.608659	MTRF1
ENSG00000267053	-0.0425795	0.0459491	0.3541	0.608757	AC092296.2
ENSG00000274367	-0.0636861	0.0687298	0.354127	0.608757	AC004233.3
ENSG00000180902	-0.0287732	0.031064	0.354313	0.609028	D2HGDH
ENSG00000249592	-0.0376979	0.0407083	0.35442	0.609117	AC139887.2
ENSG00000223947	-0.0436314	0.0471199	0.354463	0.609117	AC016738.1
ENSG00000281731	0.0327301	0.0353474	0.35447	0.609117	METTL14-DT
ENSG00000287336	0.0699482	0.0755521	0.354535	0.609117	AL137157.1
ENSG00000281100	-0.0561806	0.0606828	0.354546	0.609117	AC105749.1
ENSG00000153721	0.047221	0.0510057	0.354551	0.609117	CNKSR3
ENSG00000198763	-0.0635379	0.0686322	0.354564	0.609117	MT-ND2
ENSG00000124766	-0.0362981	0.0392277	0.3548	0.609431	SOX4
ENSG00000164576	0.0216199	0.023365	0.354803	0.609431	SAP30L
ENSG00000171819	-0.0875143	0.0945933	0.354881	0.609515	ANGPTL7
ENSG00000273374	0.0446322	0.0482571	0.355026	0.609695	AC069222.1
ENSG00000141934	0.0654205	0.0707361	0.355042	0.609695	PLPP2
ENSG00000239455	-0.0495314	0.0535762	0.355224	0.609952	AC074043.1
ENSG00000174827	-0.0611818	0.0661861	0.355283	0.609952	PDZK1
ENSG00000197629	0.0742595	0.0803354	0.355294	0.609952	MPEG1
ENSG00000233382	0.0311266	0.0336757	0.355327	0.609952	NKAPP1
ENSG00000225473	-0.0614035	0.0664334	0.355337	0.609952	ATP13A4-AS1
ENSG00000229672	-0.0787153	0.085168	0.355364	0.609952	AL450322.2
ENSG00000277969	-0.0329794	0.0356901	0.355461	0.61006	AC006449.6
ENSG00000134056	-0.0220655	0.0238816	0.35551	0.61006	MRPS36
ENSG00000229917	-0.0746765	0.0808231	0.355512	0.61006	RPL7P46
ENSG00000104497	0.0257111	0.027832	0.355592	0.610148	SNX16
ENSG00000169035	-0.0728771	0.0788947	0.355629	0.610163	KLK7
ENSG00000248719	0.0515139	0.0557714	0.355662	0.610172	AC021127.1
ENSG00000261195	-0.055559	0.060165	0.355776	0.610269	AC027130.1
ENSG00000185842	-0.0369209	0.0399818	0.355776	0.610269	DNAH14
ENSG00000151502	-0.0231884	0.025119	0.355932	0.610487	VPS26B
ENSG00000173114	-0.0440963	0.0477703	0.35596	0.610487	LRRN3
ENSG00000143248	-0.0502551	0.0544552	0.356075	0.610634	RGS5
ENSG00000101350	-0.0239634	0.0259691	0.356128	0.610643	KIF3B
ENSG00000154065	-0.0345691	0.0374631	0.356137	0.610643	ANKRD29
ENSG00000259642	-0.0271265	0.0294028	0.356226	0.610703	ST20-AS1
ENSG00000243433	-0.0541579	0.0587057	0.356251	0.610703	AC010973.1
ENSG00000103226	0.0663993	0.071976	0.356258	0.610703	NOMO3
ENSG00000239779	0.0273343	0.0296409	0.356434	0.610956	WBP1
ENSG00000275672	0.051417	0.055763	0.356496	0.611006	AC025580.3
ENSG00000277758	-0.049494	0.053683	0.356546	0.611006	FO681492.1
ENSG00000198732	0.0468248	0.0507882	0.356549	0.611006	SMOC1
ENSG00000281398	-0.0363077	0.0393924	0.356688	0.611197	SNHG4
ENSG00000152642	-0.0287481	0.0311938	0.35674	0.611236	GPD1L
ENSG00000089505	0.0317036	0.0344096	0.356862	0.611397	CMTM1
ENSG00000227544	0.0647118	0.0702555	0.357002	0.611587	AC018647.1
ENSG00000284848	-0.0813998	0.0883848	0.357066	0.611636	LINC02359
ENSG00000215421	0.0180854	0.0196383	0.357088	0.611636	ZNF407
ENSG00000166689	0.045235	0.0491229	0.357127	0.611646	PLEKHA7
ENSG00000204388	-0.0934156	0.101452	0.357161	0.611646	HSPA1B
ENSG00000223935	-0.0429686	0.0466668	0.35718	0.611646	LGALSL-DT
ENSG00000238230	-0.0572222	0.0621691	0.357349	0.611848	LINC00391
ENSG00000283196	-0.0388724	0.0422335	0.357355	0.611848	AC006453.2
ENSG00000135845	0.0161773	0.0175784	0.357418	0.611907	PIGC
ENSG00000120051	-0.0402293	0.043719	0.35748	0.611919	CFAP58
ENSG00000259687	-0.0456239	0.0495818	0.357482	0.611919	LINC01220
ENSG00000251022	0.0328764	0.0357395	0.357631	0.612125	THAP9-AS1
ENSG00000174282	0.0114632	0.0124624	0.357666	0.612137	ZBTB4
ENSG00000206530	-0.0350851	0.038147	0.357712	0.612149	CFAP44
ENSG00000166126	-0.0624113	0.0678607	0.357731	0.612149	AMN
ENSG00000172500	-0.0284547	0.0309485	0.357875	0.612338	FIBP
ENSG00000189319	0.0395622	0.043034	0.357925	0.612338	FAM53B
ENSG00000188092	-0.0200281	0.0217857	0.357927	0.612338	GPR89B
ENSG00000170471	0.0176601	0.0192133	0.358012	0.612403	RALGAPB
ENSG00000064961	0.044387	0.0482959	0.358061	0.612403	HMG20B
ENSG00000132109	0.0467212	0.0508362	0.358068	0.612403	TRIM21
ENSG00000142937	0.0271619	0.029555	0.35808	0.612403	RPS8
ENSG00000082126	-0.0657973	0.0716028	0.358137	0.612425	MPP4
ENSG00000132330	-0.0380069	0.0413614	0.35815	0.612425	SCLY
ENSG00000177485	0.0300358	0.0326895	0.358189	0.612443	ZBTB33
ENSG00000133106	0.064129	0.0698099	0.358292	0.612571	EPSTI1
ENSG00000124299	0.0188678	0.0205443	0.358412	0.612714	PEPD
ENSG00000112029	0.0307125	0.033443	0.358433	0.612714	FBXO5
ENSG00000091482	-0.0665684	0.0724926	0.358473	0.612733	SMPX
ENSG00000131018	-0.0314254	0.034225	0.358515	0.612755	SYNE1
ENSG00000104808	-0.0475916	0.0518363	0.35856	0.612764	DHDH
ENSG00000095906	-0.0228384	0.0248766	0.358584	0.612764	NUBP2
ENSG00000164418	-0.0484225	0.0527464	0.358606	0.612764	GRIK2
ENSG00000185513	-0.0291918	0.0318083	0.358755	0.612969	L3MBTL1
ENSG00000187672	-0.0617478	0.0672883	0.358796	0.612985	ERC2
ENSG00000231312	-0.0388439	0.0423355	0.358867	0.612985	MAP4K3-DT
ENSG00000179841	-0.0730418	0.0796088	0.358876	0.612985	AKAP5
ENSG00000162461	-0.0447209	0.0487419	0.358879	0.612985	SLC25A34
ENSG00000266910	-0.0379762	0.0414106	0.359109	0.61333	AC008507.1
ENSG00000261654	-0.0712485	0.0777193	0.359278	0.613569	AL360270.2
ENSG00000263089	-0.0574135	0.0626343	0.359328	0.613606	AC007114.2
ENSG00000248015	0.0716566	0.078184	0.359398	0.613676	AC005329.1
ENSG00000102144	0.0409683	0.0447071	0.359472	0.613753	PGK1
ENSG00000144214	-0.0513035	0.0559952	0.359555	0.613847	LYG1
ENSG00000137100	-0.0227257	0.0248073	0.359621	0.61391	DCTN3
ENSG00000002919	-0.0146963	0.0160438	0.359661	0.613914	SNX11
ENSG00000227252	0.032342	0.0353108	0.359707	0.613914	AC012063.1
ENSG00000227615	0.0487405	0.0532193	0.35975	0.613914	AP001324.1
ENSG00000164743	0.0377011	0.041168	0.35978	0.613914	C8orf48
ENSG00000100053	-0.0600153	0.0655343	0.35978	0.613914	CRYBB3
ENSG00000227176	0.0467745	0.0510775	0.359795	0.613914	AC092641.1
ENSG00000163749	0.0391374	0.0427477	0.359906	0.614054	CCDC158
ENSG00000154783	0.0477699	0.0521921	0.360049	0.614249	FGD5
ENSG00000269935	-0.0518643	0.0566859	0.360222	0.614456	AC092720.2
ENSG00000112038	-0.0782787	0.0855569	0.360228	0.614456	OPRM1
ENSG00000231079	-0.061956	0.0677398	0.360392	0.614687	AC105402.3
ENSG00000119888	-0.0635847	0.0695293	0.360453	0.614717	EPCAM
ENSG00000241644	0.0842748	0.0921565	0.360468	0.614717	INMT
ENSG00000179532	0.0419734	0.0459043	0.360524	0.614717	DNHD1
ENSG00000267121	-0.0366398	0.0400713	0.360525	0.614717	AC008105.3
ENSG00000166073	-0.0455281	0.0498002	0.360603	0.614802	GPR176
ENSG00000150753	0.0291598	0.0319066	0.360764	0.615027	CCT5
ENSG00000009709	-0.0792452	0.0867327	0.36089	0.615192	PAX7
ENSG00000124134	-0.0748712	0.0819624	0.360989	0.615312	KCNS1
ENSG00000229891	0.035766	0.0391573	0.361037	0.615345	LINC01315
ENSG00000286833	0.0347173	0.0380156	0.361117	0.615403	AC097532.3
ENSG00000275805	-0.0676678	0.0740984	0.361129	0.615403	AC090206.1
ENSG00000126458	0.0428991	0.0469794	0.361164	0.615415	RRAS
ENSG00000065609	-0.0623045	0.0682446	0.361264	0.615536	SNAP91
ENSG00000101292	0.107446	0.117725	0.361407	0.615703	PROKR2
ENSG00000224531	-0.0284684	0.0311941	0.361441	0.615703	SMIM13
ENSG00000186272	0.0161942	0.0177463	0.361486	0.615703	ZNF17
ENSG00000235280	-0.0543403	0.0595535	0.361525	0.615703	MCF2L-AS1
ENSG00000101842	-0.0558615	0.0612212	0.36153	0.615703	VSIG1
ENSG00000065357	-0.0341782	0.0374579	0.361535	0.615703	DGKA
ENSG00000125352	-0.021664	0.0237465	0.361609	0.615735	RNF113A
ENSG00000198492	-0.0221512	0.0242806	0.361611	0.615735	YTHDF2
ENSG00000150991	0.0250371	0.0274492	0.361702	0.615833	UBC
ENSG00000181085	-0.0834274	0.0914694	0.361727	0.615833	MAPK15
ENSG00000181754	-0.0402851	0.0441736	0.361784	0.615882	AMIGO1
ENSG00000198265	0.0144738	0.0158735	0.361863	0.615968	HELZ
ENSG00000085382	0.0277832	0.0304753	0.361946	0.616051	HACE1
ENSG00000260398	0.0381997	0.0419032	0.36197	0.616051	AC068700.1
ENSG00000232000	-0.0309242	0.0339266	0.36203	0.616104	CLCN3P1
ENSG00000259772	0.0507495	0.0557104	0.362321	0.616515	AC012236.1
ENSG00000228288	-0.0442918	0.0486237	0.362344	0.616515	PCAT6
ENSG00000136854	-0.0595661	0.0653958	0.362372	0.616515	STXBP1
ENSG00000105866	0.0196924	0.0216204	0.362386	0.616515	SP4
ENSG00000145819	-0.0411843	0.045227	0.362499	0.616532	ARHGAP26
ENSG00000146007	-0.0248195	0.0272571	0.362523	0.616532	ZMAT2
ENSG00000147119	-0.0471974	0.051833	0.362523	0.616532	CHST7
ENSG00000270021	0.0786059	0.0863295	0.362541	0.616532	AC026691.1
ENSG00000114491	-0.0190032	0.0208715	0.362567	0.616532	UMPS
ENSG00000175463	-0.0357848	0.0393063	0.362606	0.616532	TBC1D10C
ENSG00000280193	-0.0460222	0.0505558	0.362651	0.616532	AC132219.2
ENSG00000197448	0.0128077	0.0140699	0.362671	0.616532	GSTK1
ENSG00000287537	-0.0532064	0.0584518	0.362685	0.616532	AC020612.4
ENSG00000274512	-0.0834804	0.0917158	0.362713	0.616532	TBC1D3L
ENSG00000181284	0.0509421	0.0559678	0.362715	0.616532	TMEM102
ENSG00000213930	-0.0215937	0.0237257	0.362749	0.616532	GALT
ENSG00000058453	-0.0366386	0.0402593	0.362789	0.616532	CROCC
ENSG00000142627	0.0605533	0.0665389	0.3628	0.616532	EPHA2
ENSG00000145332	0.0250315	0.0275137	0.362936	0.616709	KLHL8
ENSG00000099377	0.0490042	0.0538677	0.362974	0.616709	HSD3B7
ENSG00000262188	0.0797003	0.0876134	0.36299	0.616709	LINC01978
ENSG00000151292	0.0205871	0.0226351	0.363076	0.616732	CSNK1G3
ENSG00000268279	0.0426845	0.0469331	0.363099	0.616732	AC090004.1
ENSG00000249421	-0.0603839	0.0663944	0.363101	0.616732	ADAMTS19-AS1
ENSG00000164037	0.0272979	0.0300164	0.363122	0.616732	SLC9B1
ENSG00000281831	-0.0708926	0.0779569	0.363148	0.616732	AL645929.2
ENSG00000159263	-0.0278924	0.030677	0.36323	0.616822	SIM2
ENSG00000237862	-0.0744732	0.081923	0.363317	0.61692	Z94160.1
ENSG00000196208	-0.0296814	0.0326544	0.363375	0.616969	GREB1
ENSG00000141854	-0.0286386	0.0315217	0.363595	0.617282	MISP3
ENSG00000203797	0.038755	0.0426584	0.363617	0.617282	DDO
ENSG00000142208	0.016184	0.0178244	0.363896	0.617707	AKT1
ENSG00000198455	0.0225708	0.024867	0.364058	0.617934	ZXDB
ENSG00000143155	-0.0299942	0.0330521	0.364152	0.618016	TIPRL
ENSG00000257842	0.0472044	0.0520207	0.364186	0.618016	LINC02588
ENSG00000235098	0.0323986	0.0357047	0.364193	0.618016	ANKRD65
ENSG00000286360	0.0483123	0.0532466	0.364232	0.61803	AC107081.4
ENSG00000145734	0.0244473	0.0269457	0.364259	0.61803	BDP1
ENSG00000259881	-0.060645	0.0668491	0.364304	0.618058	AC092384.2
ENSG00000198804	-0.0620135	0.068376	0.364434	0.618194	MT-CO1
ENSG00000136535	-0.0641596	0.0707435	0.364442	0.618194	TBR1
ENSG00000182446	0.0119487	0.0131767	0.364512	0.618263	NPLOC4
ENSG00000169629	0.045716	0.0504217	0.36458	0.61833	RGPD8
ENSG00000268555	-0.0585009	0.0645307	0.36464	0.618382	AC123912.4
ENSG00000198855	0.0208424	0.0229967	0.364765	0.618468	FICD
ENSG00000039650	-0.0179755	0.0198343	0.364786	0.618468	PNKP
ENSG00000116685	0.0187291	0.0206664	0.3648	0.618468	KIAA2013
ENSG00000280099	-0.0398047	0.0439227	0.364806	0.618468	AL603750.1
ENSG00000185246	0.0219147	0.0241939	0.365046	0.618745	PRPF39
ENSG00000152484	0.0182998	0.0202056	0.365105	0.618745	USP12
ENSG00000066422	0.0273271	0.0301732	0.365109	0.618745	ZBTB11
ENSG00000236200	-0.0359334	0.039676	0.36511	0.618745	KDM4A-AS1
ENSG00000137103	-0.0198231	0.0218879	0.365115	0.618745	TMEM8B
ENSG00000103037	-0.022745	0.0251191	0.36521	0.618857	SETD6
ENSG00000244026	-0.043936	0.0485281	0.365268	0.618885	FAM86DP
ENSG00000262966	0.0666417	0.0736094	0.365284	0.618885	AC005695.1
ENSG00000204843	0.0278382	0.0307535	0.365357	0.618947	DCTN1
ENSG00000214046	-0.0152918	0.0168939	0.365378	0.618947	SMIM7
ENSG00000144451	0.0270651	0.0299095	0.365518	0.619035	SPAG16
ENSG00000170260	-0.0167749	0.0185384	0.365532	0.619035	ZNF212
ENSG00000057935	-0.0282735	0.0312463	0.365539	0.619035	MTA3
ENSG00000229117	0.0229371	0.0253527	0.365612	0.619035	RPL41
ENSG00000177954	0.0331583	0.0366507	0.365617	0.619035	RPS27
ENSG00000227487	-0.0443874	0.0490633	0.365626	0.619035	NCAM1-AS1
ENSG00000157741	0.0187406	0.0207152	0.365636	0.619035	UBN2
ENSG00000118402	-0.0589171	0.0651287	0.365664	0.619035	ELOVL4
ENSG00000174460	-0.0729496	0.0806452	0.365691	0.619035	ZCCHC12
ENSG00000140406	-0.0257664	0.0284884	0.365755	0.619074	TLNRD1
ENSG00000187955	0.0528679	0.0584549	0.365772	0.619074	COL14A1
ENSG00000270872	0.0688385	0.0761221	0.365827	0.61909	SRGAP2D
ENSG00000144306	0.0259931	0.0287441	0.365839	0.61909	SCRN3
ENSG00000229029	0.0540978	0.0598269	0.365869	0.619091	CDCA4P1
ENSG00000157823	0.0134335	0.014858	0.36593	0.619112	AP3S2
ENSG00000148719	-0.010284	0.0113748	0.365939	0.619112	DNAJB12
ENSG00000143257	-0.0251616	0.0278332	0.365988	0.619145	NR1I3
ENSG00000182983	0.0288215	0.0318954	0.366194	0.619445	ZNF662
ENSG00000135315	0.0256727	0.0284217	0.366379	0.61971	CEP162
ENSG00000089472	0.042331	0.0468777	0.366521	0.6199	HEPH
ENSG00000185352	-0.068587	0.0759649	0.366591	0.619942	HS6ST3
ENSG00000164032	-0.0279501	0.0309575	0.366603	0.619942	H2AFZ
ENSG00000109771	0.0325694	0.0360866	0.366773	0.620159	LRP2BP
ENSG00000174482	-0.0723069	0.0801188	0.366794	0.620159	LINGO2
ENSG00000213976	0.0423559	0.0469347	0.366822	0.620159	AC010615.1
ENSG00000271855	-0.0416231	0.0461277	0.366874	0.620159	AC073195.1
ENSG00000162998	0.0756399	0.0838323	0.36691	0.620159	FRZB
ENSG00000132334	0.0218651	0.0242338	0.366921	0.620159	PTPRE
ENSG00000259959	-0.024126	0.0267405	0.366937	0.620159	AC107068.1
ENSG00000163531	0.0370869	0.0411083	0.366964	0.620159	NFASC
ENSG00000203877	-0.0338467	0.037522	0.36703	0.620221	RIPPLY2
ENSG00000148798	-0.0702817	0.0779218	0.367082	0.620249	INA
ENSG00000118094	0.0842033	0.0933609	0.367104	0.620249	TREH
ENSG00000125630	-0.0166367	0.0184483	0.367162	0.620252	POLR1B
ENSG00000131969	-0.0292027	0.0323847	0.367193	0.620252	ABHD12B
ENSG00000198910	-0.0631304	0.0700179	0.367252	0.620252	L1CAM
ENSG00000253553	-0.0675441	0.0749149	0.367264	0.620252	AC090578.1
ENSG00000183426	-0.0480669	0.0533143	0.367282	0.620252	NPIPA1
ENSG00000278518	-0.0597148	0.0662371	0.367306	0.620252	AL161645.1
ENSG00000176720	0.0617348	0.0684781	0.367309	0.620252	BOK
ENSG00000283667	-0.0488966	0.0542411	0.36734	0.620255	AC009802.1
ENSG00000259153	-0.0528901	0.0586764	0.367383	0.62028	AC004816.1
ENSG00000164434	-0.0413683	0.0458982	0.367425	0.620302	FABP7
ENSG00000119685	0.0165323	0.0183442	0.367466	0.620306	TTLL5
ENSG00000249216	0.0575562	0.0638667	0.367485	0.620306	AC105389.2
ENSG00000138764	-0.0245221	0.027221	0.367666	0.620551	CCNG2
ENSG00000196696	0.0429227	0.0476515	0.367714	0.620551	AC009022.1
ENSG00000168439	-0.0371093	0.0411987	0.367726	0.620551	STIP1
ENSG00000163082	-0.0330682	0.0367138	0.367747	0.620551	SGPP2
ENSG00000112144	0.0339712	0.0377215	0.367812	0.620579	ICK
ENSG00000178921	-0.0181549	0.02016	0.367831	0.620579	PFAS
ENSG00000254862	-0.0389818	0.0432909	0.367875	0.620579	AC100771.2
ENSG00000188227	-0.0190777	0.0211867	0.367879	0.620579	ZNF793
ENSG00000152240	0.0198173	0.0220109	0.367941	0.620622	HAUS1
ENSG00000279118	0.0457759	0.0508454	0.367963	0.620622	AC093535.2
ENSG00000283443	0.0736293	0.0817983	0.36805	0.620671	AC018688.1
ENSG00000168566	0.0343462	0.0381568	0.36805	0.620671	SNRNP48
ENSG00000229989	0.0562753	0.0625268	0.36811	0.620724	MIR181A1HG
ENSG00000279088	0.0332772	0.0369801	0.368191	0.620781	AC022400.6
ENSG00000154760	0.0570076	0.0633526	0.368203	0.620781	SLFN13
ENSG00000150776	0.0126834	0.0140963	0.368243	0.620801	NKAPD1
ENSG00000126067	-0.0246659	0.0274167	0.368298	0.620844	PSMB2
ENSG00000258057	-0.0290497	0.0322932	0.368354	0.620844	BCDIN3D-AS1
ENSG00000066697	-0.0201476	0.0223974	0.368358	0.620844	MSANTD3
ENSG00000149016	-0.027459	0.0305268	0.368385	0.620844	TUT1
ENSG00000237359	-0.0931316	0.103547	0.368433	0.620877	AL354977.2
ENSG00000135723	-0.0269038	0.0299257	0.368641	0.621178	FHOD1
ENSG00000214194	0.0232689	0.0258841	0.368672	0.62118	SMIM30
ENSG00000232352	0.0634637	0.0706055	0.368733	0.621191	SEMA3B-AS1
ENSG00000178722	0.0581721	0.0647201	0.368745	0.621191	C5orf64
ENSG00000240474	-0.100086	0.11136	0.368777	0.621191	RN7SL116P
ENSG00000159625	-0.0506076	0.0563122	0.368814	0.621191	DRC7
ENSG00000061273	0.032279	0.0359182	0.368823	0.621191	HDAC7
ENSG00000170379	0.0595063	0.0662259	0.3689	0.621267	TCAF2
ENSG00000125835	-0.0235541	0.0262156	0.368932	0.621267	SNRPB
ENSG00000278917	-0.0289279	0.0322006	0.368992	0.621267	AC006213.6
ENSG00000226312	0.0553685	0.0616359	0.369017	0.621267	CFLAR-AS1
ENSG00000022355	-0.0798585	0.0888984	0.369019	0.621267	GABRA1
ENSG00000271614	-0.0595831	0.0663311	0.369043	0.621267	ATP2B1-AS1
ENSG00000185963	0.0166513	0.0185404	0.369128	0.621362	BICD2
ENSG00000288062	-0.0577611	0.0643226	0.369191	0.621418	AL136981.3
ENSG00000114346	0.0303215	0.0337694	0.36924	0.621451	ECT2
ENSG00000152822	-0.0659324	0.0734391	0.369301	0.621451	GRM1
ENSG00000087088	0.0222865	0.0248239	0.369302	0.621451	BAX
ENSG00000170381	0.0644035	0.0717453	0.369363	0.621451	SEMA3E
ENSG00000114742	0.0130119	0.0144956	0.369374	0.621451	WDR48
ENSG00000176244	-0.0481997	0.0536969	0.369386	0.621451	ACBD7
ENSG00000213397	0.0447129	0.0498153	0.369413	0.621451	HAUS7
ENSG00000087448	0.0278733	0.0310577	0.369469	0.621496	KLHL42
ENSG00000286961	-0.0543528	0.0605662	0.3695	0.621498	AC091938.1
ENSG00000136718	-0.0162836	0.018147	0.369548	0.621532	IMP4
ENSG00000102837	-0.0727728	0.0811279	0.369712	0.621726	OLFM4
ENSG00000132436	0.0239081	0.0266536	0.369722	0.621726	FIGNL1
ENSG00000261326	0.0291331	0.0324826	0.369781	0.621777	LINC01355
ENSG00000174844	0.0564808	0.0629809	0.369829	0.621808	DNAH12
ENSG00000164347	0.0301849	0.0336622	0.36988	0.62181	GFM2
ENSG00000088035	0.0188889	0.0210664	0.369913	0.62181	ALG6
ENSG00000164970	-0.0177324	0.0197769	0.369921	0.62181	FAM219A
ENSG00000102468	-0.0724823	0.0808437	0.369947	0.62181	HTR2A
ENSG00000137309	-0.0255987	0.0285592	0.370071	0.62197	HMGA1
ENSG00000235613	-0.0519743	0.0579969	0.370169	0.622087	NSRP1P1
ENSG00000172572	0.0514612	0.0574355	0.370262	0.622194	PDE3A
ENSG00000163938	0.0204541	0.0228302	0.370295	0.6222	GNL3
ENSG00000230267	0.0714801	0.0797958	0.370366	0.62227	HERC2P4
ENSG00000053108	-0.0658948	0.0735685	0.370417	0.622307	FSTL4
ENSG00000223799	-0.0317006	0.0353963	0.370471	0.622346	IL10RB-DT
ENSG00000197380	-0.0231827	0.0258868	0.370498	0.622346	DACT3
ENSG00000138698	0.0278896	0.0311488	0.370591	0.622405	RAP1GDS1
ENSG00000233695	-0.0626168	0.0699344	0.370592	0.622405	GAS6-AS1
ENSG00000256269	-0.0216669	0.0242064	0.370739	0.622548	HMBS
ENSG00000102882	-0.0248949	0.0278159	0.370794	0.622548	MAPK3
ENSG00000196668	-0.0511557	0.05716	0.370811	0.622548	LINC00173
ENSG00000265982	0.0409347	0.0457396	0.370813	0.622548	AC103810.3
ENSG00000170915	0.0363526	0.0406225	0.370846	0.622548	PAQR8
ENSG00000128944	-0.0255052	0.0285012	0.370851	0.622548	KNSTRN
ENSG00000205464	-0.0335543	0.0375025	0.370936	0.622642	ATP6AP1L
ENSG00000279716	0.0504451	0.0563845	0.370967	0.622645	AC006128.1
ENSG00000180011	-0.0195887	0.0218984	0.371042	0.622676	ZADH2
ENSG00000259425	-0.0405775	0.0453634	0.371056	0.622676	AC011767.1
ENSG00000151320	0.0350375	0.0391732	0.371094	0.622676	AKAP6
ENSG00000082212	0.0175117	0.0195791	0.371102	0.622676	ME2
ENSG00000121964	0.0248407	0.0277749	0.371131	0.622676	GTDC1
ENSG00000050393	0.0253277	0.0283254	0.371232	0.622796	MCUR1
ENSG00000249626	-0.0421061	0.0470994	0.37133	0.622853	AC024560.2
ENSG00000111450	0.0190086	0.0212632	0.371339	0.622853	STX2
ENSG00000182551	0.0263107	0.0294343	0.371388	0.622853	ADI1
ENSG00000286214	-0.0643403	0.0719803	0.371397	0.622853	AUXG01000058.1
ENSG00000169174	-0.0678349	0.0758922	0.371412	0.622853	PCSK9
ENSG00000260007	0.0407754	0.0456247	0.371475	0.622869	AC107871.1
ENSG00000253406	-0.0759986	0.0850376	0.371479	0.622869	AC012613.2
ENSG00000186184	-0.0188314	0.0210728	0.371516	0.622881	POLR1D
ENSG00000256001	-0.0351814	0.0393717	0.371552	0.622881	AC079949.1
ENSG00000176978	-0.0259863	0.0290843	0.371598	0.622881	DPP7
ENSG00000196132	-0.0481223	0.0538597	0.371603	0.622881	MYT1
ENSG00000204272	-0.0165931	0.0185733	0.371651	0.622912	NBDY
ENSG00000100150	-0.02168	0.0242687	0.37168	0.622912	DEPDC5
ENSG00000260911	0.0622794	0.0697245	0.371739	0.622962	AC135050.3
ENSG00000153253	-0.0390564	0.04373	0.37179	0.622979	SCN3A
ENSG00000258520	-0.0499109	0.0558873	0.371824	0.622979	AL359317.1
ENSG00000106462	0.0312814	0.035028	0.371836	0.622979	EZH2
ENSG00000127125	0.0214898	0.0240652	0.371868	0.622984	PPCS
ENSG00000100030	-0.0301699	0.0337961	0.372017	0.623112	MAPK1
ENSG00000172530	-0.0282387	0.0316337	0.372029	0.623112	BANP
ENSG00000198185	-0.0277269	0.0310617	0.372051	0.623112	ZNF334
ENSG00000137207	-0.0109439	0.0122615	0.372104	0.623112	YIPF3
ENSG00000165209	-0.0374055	0.0419102	0.372117	0.623112	STRBP
ENSG00000154451	0.065851	0.073783	0.372128	0.623112	GBP5
ENSG00000163347	-0.0500596	0.0560947	0.372172	0.623112	CLDN1
ENSG00000215861	-0.037558	0.0420863	0.372177	0.623112	AC245297.1
ENSG00000130706	-0.0191261	0.0214384	0.372315	0.623218	ADRM1
ENSG00000167981	0.0256669	0.0287704	0.372324	0.623218	ZNF597
ENSG00000169836	0.0563208	0.0631313	0.372328	0.623218	TACR3
ENSG00000286693	-0.0594136	0.0666165	0.372461	0.623349	AC105230.1
ENSG00000256552	-0.0427753	0.0479616	0.372465	0.623349	AC092745.2
ENSG00000196295	-0.0276089	0.0309592	0.372509	0.623375	GARS-DT
ENSG00000184402	-0.0221194	0.0248116	0.372664	0.623517	SS18L1
ENSG00000277978	0.0330679	0.0370928	0.372666	0.623517	AC010542.5
ENSG00000225830	0.0167887	0.0188334	0.372697	0.623517	ERCC6
ENSG00000213463	0.0197861	0.0221973	0.372727	0.623517	SYNJ2BP
ENSG00000269958	0.0494965	0.0555297	0.37274	0.623517	AL049840.5
ENSG00000144597	-0.0244053	0.0273872	0.372864	0.623675	EAF1
ENSG00000251867	-0.036335	0.0407875	0.373016	0.623881	AC009812.1
ENSG00000143889	0.0180519	0.0202708	0.373179	0.624105	HNRNPLL
ENSG00000064933	0.0160373	0.0180107	0.373233	0.624146	PMS1
ENSG00000198246	0.0235016	0.0264001	0.373353	0.62422	SLC29A3
ENSG00000280206	0.0601659	0.0675887	0.373371	0.62422	AC026401.3
ENSG00000132825	0.0371127	0.0416915	0.373372	0.62422	PPP1R3D
ENSG00000137726	-0.0464083	0.0521363	0.373394	0.62422	FXYD6
ENSG00000280162	-0.0490329	0.0550972	0.373501	0.624327	AL136531.3
ENSG00000153395	-0.0225294	0.0253166	0.373516	0.624327	LPCAT1
ENSG00000257467	0.0556404	0.0625351	0.373602	0.624421	PPFIA2-AS1
ENSG00000007384	0.0360904	0.0405679	0.373665	0.624478	RHBDF1
ENSG00000134250	0.0566528	0.0636939	0.373759	0.624587	NOTCH2
ENSG00000105289	0.0576551	0.0648298	0.373826	0.62465	TJP3
ENSG00000267838	-0.048883	0.0549813	0.373957	0.624783	AC245884.8
ENSG00000143614	-0.016148	0.0181627	0.373964	0.624783	GATAD2B
ENSG00000182771	0.0222253	0.0250005	0.374007	0.624805	GRID1
ENSG00000140688	0.0260442	0.0293022	0.374103	0.624876	C16orf58
ENSG00000181722	0.0512438	0.0576547	0.374108	0.624876	ZBTB20
ENSG00000270728	0.027709	0.0311791	0.374162	0.624876	AL035413.1
ENSG00000156304	0.0130956	0.0147357	0.374166	0.624876	SCAF4
ENSG00000102401	0.0202743	0.022818	0.37426	0.624956	ARMCX3
ENSG00000286642	-0.0942765	0.10611	0.374284	0.624956	AC091646.1
ENSG00000280355	0.0303207	0.0341279	0.374302	0.624956	AL132656.4
ENSG00000002746	-0.0652361	0.0734342	0.374347	0.624983	HECW1
ENSG00000262223	0.0727287	0.0818746	0.374383	0.624994	AC110285.1
ENSG00000237994	0.102814	0.115758	0.374445	0.625034	AC003659.1
ENSG00000122756	-0.0418696	0.0471465	0.3745	0.625034	CNTFR
ENSG00000069696	-0.0537412	0.0605147	0.374504	0.625034	DRD4
ENSG00000231826	-0.0638478	0.0718981	0.374524	0.625034	LINC01819
ENSG00000196458	-0.0257905	0.0290456	0.374578	0.625077	ZNF605
ENSG00000167858	0.081143	0.091416	0.374743	0.625303	TEKT1
ENSG00000214517	-0.0332798	0.0375015	0.374849	0.62543	PPME1
ENSG00000286965	0.0762055	0.0858887	0.374939	0.625529	AC108066.2
ENSG00000101438	-0.0935423	0.105434	0.374966	0.625529	SLC32A1
ENSG00000121957	0.0332523	0.0374853	0.375038	0.62558	GPSM2
ENSG00000111602	0.0379369	0.042771	0.375091	0.62558	TIMELESS
ENSG00000233783	-0.0554454	0.0625127	0.375108	0.62558	AP001442.1
ENSG00000126878	0.0534277	0.0602386	0.375114	0.62558	AIF1L
ENSG00000123562	-0.0301162	0.0339588	0.375161	0.62561	MORF4L2
ENSG00000144504	0.0269854	0.030431	0.375202	0.625629	ANKMY1
ENSG00000166111	-0.0769857	0.0868241	0.375248	0.625658	SVOP
ENSG00000224728	0.047572	0.053658	0.375306	0.625706	IMPDH1P8
ENSG00000171722	-0.0623941	0.0703819	0.375344	0.625719	SPATA46
ENSG00000175505	-0.060781	0.0685693	0.375393	0.625752	CLCF1
ENSG00000109929	0.0258197	0.0291338	0.375485	0.625842	SC5D
ENSG00000180440	-0.0926163	0.104508	0.375505	0.625842	SERTM1
ENSG00000170075	-0.0407071	0.0459387	0.375554	0.625852	GPR37L1
ENSG00000108231	-0.0235516	0.0265793	0.37557	0.625852	LGI1
ENSG00000178567	0.0264053	0.0298035	0.375628	0.625871	EPM2AIP1
ENSG00000177432	-0.0620559	0.0700437	0.37564	0.625871	NAP1L5
ENSG00000169118	0.0181584	0.0204992	0.37572	0.625955	CSNK1G1
ENSG00000189423	0.0330776	0.0373494	0.37582	0.626073	USP32P3
ENSG00000102755	0.0658224	0.0743278	0.37585	0.626076	FLT1
ENSG00000244968	0.0350684	0.0396178	0.376066	0.626386	LIFR-AS1
ENSG00000004660	-0.0570308	0.0644346	0.376105	0.626402	CAMKK1
ENSG00000172239	0.0162725	0.0183885	0.376195	0.626489	PAIP1
ENSG00000279026	-0.0327797	0.0370444	0.376224	0.626489	AC005225.4
ENSG00000105538	-0.0279184	0.031552	0.376245	0.626489	RASIP1
ENSG00000106648	-0.0591063	0.0668054	0.37629	0.626515	GALNTL5
ENSG00000149531	0.0419325	0.0473987	0.376332	0.626537	FRG1BP
ENSG00000242661	-0.0557029	0.0629901	0.376528	0.626788	RPS3AP43
ENSG00000117597	0.0223704	0.0253004	0.376594	0.626788	UTP25
ENSG00000250155	0.0690031	0.0780413	0.376595	0.626788	AC008957.1
ENSG00000251350	0.0820321	0.0927791	0.376607	0.626788	LINC02475
ENSG00000275064	0.0581183	0.0657355	0.37663	0.626788	AC239860.1
ENSG00000056972	0.0379774	0.0429593	0.376679	0.626821	TRAF3IP2
ENSG00000102054	0.0143823	0.0162735	0.37681	0.626976	RBBP7
ENSG00000123219	0.0448089	0.050703	0.37683	0.626976	CENPK
ENSG00000116161	-0.0324844	0.0367624	0.376896	0.626987	CACYBP
ENSG00000101849	0.0375962	0.0425493	0.376918	0.626987	TBL1X
ENSG00000178694	0.0169024	0.0191295	0.376925	0.626987	NSUN3
ENSG00000197980	-0.0361034	0.0408668	0.376999	0.627061	LEKR1
ENSG00000144357	0.0250283	0.0283345	0.377067	0.627126	UBR3
ENSG00000146063	0.0373929	0.0423442	0.377198	0.62724	TRIM41
ENSG00000111445	-0.0131554	0.014898	0.377219	0.62724	RFC5
ENSG00000146707	-0.0362708	0.0410758	0.377224	0.62724	POMZP3
ENSG00000237550	0.0551108	0.0624293	0.377359	0.627417	AC243919.1
ENSG00000132259	0.0368353	0.0417332	0.377431	0.627445	CNGA4
ENSG00000236021	0.0436524	0.0494606	0.377469	0.627445	AL591043.2
ENSG00000235027	0.0549689	0.0622845	0.377482	0.627445	AC068580.3
ENSG00000186141	0.0199019	0.0225512	0.377494	0.627445	POLR3C
ENSG00000054148	-0.0247554	0.0280595	0.377643	0.627645	PHPT1
ENSG00000074657	0.0214958	0.0243679	0.377705	0.627698	ZNF532
ENSG00000163918	-0.0203677	0.0230916	0.377755	0.627733	RFC4
ENSG00000141314	-0.0323822	0.0367168	0.377806	0.627759	RHBDL3
ENSG00000261829	-0.0416375	0.0472132	0.377829	0.627759	AC009407.1
ENSG00000178464	0.0379335	0.043023	0.377937	0.627832	RPL10P16
ENSG00000147548	0.0127643	0.0144786	0.377994	0.627832	NSD3
ENSG00000262766	-0.0450874	0.0511469	0.378032	0.627832	AC135050.5
ENSG00000169752	-0.0565915	0.0641973	0.378034	0.627832	NRG4
ENSG00000236204	0.0456871	0.0518282	0.378041	0.627832	LINC01376
ENSG00000277159	-0.0529887	0.0601122	0.378049	0.627832	AL139384.2
ENSG00000106113	-0.0570097	0.0646854	0.378135	0.627925	CRHR2
ENSG00000155744	-0.0381529	0.0432927	0.378168	0.627932	FAM126B
ENSG00000189343	-0.0416103	0.0472189	0.378198	0.627933	RPS2P46
ENSG00000011485	-0.0194987	0.022129	0.378244	0.627959	PPP5C
ENSG00000127511	-0.0208999	0.0237207	0.378273	0.62796	SIN3B
ENSG00000213519	0.0449089	0.0509775	0.378342	0.627995	AC132008.1
ENSG00000280789	-0.0336021	0.0381446	0.378365	0.627995	PAGR1
ENSG00000196376	-0.0412448	0.0468249	0.378409	0.627995	SLC35F1
ENSG00000197044	0.044074	0.0500371	0.378412	0.627995	ZNF441
ENSG00000141431	-0.031891	0.0362091	0.378455	0.628019	ASXL3
ENSG00000156395	-0.0446122	0.0506626	0.378548	0.628123	SORCS3
ENSG00000261670	-0.0477627	0.0542487	0.378622	0.628198	AC012213.2
ENSG00000286550	-0.0428051	0.0486313	0.378754	0.628308	AL591002.1
ENSG00000139946	0.0276959	0.0314659	0.378758	0.628308	PELI2
ENSG00000145451	-0.0726931	0.0825915	0.378777	0.628308	GLRA3
ENSG00000160801	0.0519646	0.0590619	0.378949	0.628544	PTH1R
ENSG00000145945	-0.0207697	0.0236078	0.378978	0.628544	FAM50B
ENSG00000221949	-0.0394021	0.0448013	0.379138	0.628762	LINC01465
ENSG00000101883	-0.0735245	0.0836112	0.379205	0.628823	RHOXF1
ENSG00000002834	-0.0202889	0.0230746	0.379252	0.628853	LASP1
ENSG00000066827	-0.0155273	0.0176635	0.379369	0.628884	ZFAT
ENSG00000072840	0.0522163	0.0594026	0.379389	0.628884	EVC
ENSG00000279129	-0.0963759	0.109646	0.379417	0.628884	AC046158.3
ENSG00000255458	0.0442765	0.0503738	0.379424	0.628884	AC108471.2
ENSG00000101544	0.0154261	0.0175511	0.379441	0.628884	ADNP2
ENSG00000104299	0.0139267	0.0158454	0.37945	0.628884	INTS9
ENSG00000182004	-0.0162224	0.0184584	0.379477	0.628884	SNRPE
ENSG00000237489	-0.0268577	0.0305645	0.379551	0.628959	C10orf143
ENSG00000085788	0.0257486	0.029312	0.37971	0.629138	DDHD2
ENSG00000132589	0.0200415	0.0228157	0.379722	0.629138	FLOT2
ENSG00000254585	-0.0534416	0.0608424	0.379748	0.629138	MAGEL2
ENSG00000147118	0.0194476	0.0221453	0.379844	0.629232	ZNF182
ENSG00000225706	0.0482638	0.0549609	0.379863	0.629232	PTPRD-AS1
ENSG00000160767	-0.0217383	0.0247593	0.37995	0.629328	FAM189B
ENSG00000140941	0.0192078	0.0218789	0.379991	0.629347	MAP1LC3B
ENSG00000186998	-0.0433906	0.0494405	0.380142	0.629548	EMID1
ENSG00000267784	-0.0482791	0.0550284	0.380297	0.629756	AC010680.1
ENSG00000177640	0.0259244	0.029554	0.380385	0.629853	CASC2
ENSG00000101850	-0.0427161	0.0487023	0.38044	0.629853	GPR143
ENSG00000272910	-0.0359913	0.0410378	0.380472	0.629853	AC090425.3
ENSG00000137672	0.0408883	0.0466217	0.380473	0.629853	TRPC6
ENSG00000119977	0.019526	0.0222663	0.380525	0.629889	TCTN3
ENSG00000267114	-0.0414789	0.0473091	0.380615	0.629924	AC011481.1
ENSG00000150756	-0.0240269	0.0274062	0.380651	0.629924	ATPSCKMT
ENSG00000236337	0.0450607	0.0513988	0.380656	0.629924	FMR1-IT1
ENSG00000185055	-0.0319435	0.0364372	0.380664	0.629924	EFCAB10
ENSG00000215237	-0.045179	0.0515411	0.380724	0.629974	AL592293.1
ENSG00000049192	0.0504935	0.0576235	0.380886	0.630174	ADAMTS6
ENSG00000261210	0.0655775	0.0748403	0.380903	0.630174	CLEC19A
ENSG00000117036	0.0178001	0.0203161	0.380944	0.630181	ETV3
ENSG00000078140	-0.0332508	0.0379525	0.380966	0.630181	UBE2K
ENSG00000120802	0.0180538	0.0206085	0.38101	0.630204	TMPO
ENSG00000115459	0.0231079	0.0263821	0.381088	0.630218	ELMOD3
ENSG00000145545	-0.0330643	0.0377503	0.381101	0.630218	SRD5A1
ENSG00000276570	-0.0354232	0.0404467	0.381139	0.630218	AC010327.6
ENSG00000160688	-0.0133867	0.0152854	0.381148	0.630218	FLAD1
ENSG00000110436	-0.0551851	0.0630187	0.381196	0.630218	SLC1A2
ENSG00000099341	-0.0215376	0.0245957	0.381212	0.630218	PSMD8
ENSG00000196345	0.0227598	0.0259922	0.381225	0.630218	ZKSCAN7
ENSG00000140564	-0.0234626	0.0268031	0.381373	0.630381	FURIN
ENSG00000173065	-0.0130982	0.0149633	0.381382	0.630381	FAM222B
ENSG00000151632	0.0598393	0.0683704	0.381453	0.630397	AKR1C2
ENSG00000280828	0.0542833	0.062024	0.381466	0.630397	AC090114.3
ENSG00000092094	-0.0312044	0.0356552	0.38148	0.630397	OSGEP
ENSG00000091039	0.0272474	0.03114	0.381575	0.630505	OSBPL8
ENSG00000265107	0.0695667	0.0795255	0.381698	0.630659	GJA5
ENSG00000171488	0.0251049	0.0287039	0.381783	0.630752	LRRC8C
ENSG00000136146	-0.0148364	0.0169786	0.382211	0.631374	MED4
ENSG00000286447	-0.0474665	0.054321	0.382219	0.631374	AC109782.1
ENSG00000118369	-0.0162805	0.0186359	0.382329	0.631508	USP35
ENSG00000184451	-0.0332084	0.0380175	0.38239	0.631558	CCR10
ENSG00000171858	-0.0293937	0.0336557	0.382464	0.631604	RPS21
ENSG00000107560	0.027572	0.0315707	0.382476	0.631604	RAB11FIP2
ENSG00000285871	-0.0538111	0.0616234	0.38254	0.631661	AL359844.1
ENSG00000210082	-0.0627269	0.0718416	0.382593	0.6317	MT-RNR2
ENSG00000235051	-0.0718525	0.0822991	0.382627	0.631707	AL357497.1
ENSG00000203327	-0.0561676	0.0643382	0.38266	0.631712	AC012358.1
ENSG00000111530	0.026079	0.029882	0.38281	0.631878	CAND1
ENSG00000129480	0.0304635	0.0349067	0.382819	0.631878	DTD2
ENSG00000259523	-0.0467041	0.0535204	0.382859	0.631894	AC022613.2
ENSG00000159885	0.0207074	0.0237397	0.38306	0.632178	ZNF222
ENSG00000130749	-0.0173228	0.0198626	0.383139	0.632241	ZC3H4
ENSG00000064545	-0.0195753	0.0224465	0.38316	0.632241	TMEM161A
ENSG00000278999	-0.0728899	0.0835875	0.383197	0.632241	AC008985.1
ENSG00000184208	0.0419323	0.0480883	0.383216	0.632241	C22orf46
ENSG00000164733	0.0213759	0.0245181	0.383294	0.63232	CTSB
ENSG00000280010	0.0457024	0.0524267	0.383351	0.632366	AP001350.2
ENSG00000173198	0.0640548	0.0734879	0.383407	0.632408	CYSLTR1
ENSG00000134690	-0.027028	0.0310175	0.383547	0.632556	CDCA8
ENSG00000253877	0.0633461	0.0726976	0.383555	0.632556	LINC01608
ENSG00000135002	-0.0430869	0.049455	0.383626	0.632591	RFK
ENSG00000197816	-0.0339409	0.038964	0.383708	0.632591	CCDC180
ENSG00000137959	0.0825481	0.0947654	0.383712	0.632591	IFI44L
ENSG00000178802	-0.0173749	0.0199466	0.383713	0.632591	MPI
ENSG00000123965	0.0597543	0.0686	0.383725	0.632591	PMS2P5
ENSG00000123975	-0.0520097	0.0597191	0.383805	0.632671	CKS2
ENSG00000123395	-0.0236852	0.0271975	0.383832	0.632671	ATG101
ENSG00000080709	-0.0282506	0.032444	0.383892	0.632686	KCNN2
ENSG00000124074	-0.0271024	0.031126	0.3839	0.632686	ENKD1
ENSG00000111696	-0.0511655	0.0587691	0.383962	0.632709	NT5DC3
ENSG00000188042	-0.0465881	0.0535127	0.383973	0.632709	ARL4C
ENSG00000101846	-0.0518374	0.0595553	0.384077	0.632831	STS
ENSG00000228252	-0.0617474	0.0709481	0.384127	0.632854	COL6A4P2
ENSG00000197050	0.0221497	0.0254543	0.384204	0.632854	ZNF420
ENSG00000160447	0.056244	0.064639	0.384232	0.632854	PKN3
ENSG00000100104	0.0154908	0.0178032	0.384239	0.632854	SRRD
ENSG00000275457	-0.0363456	0.0417721	0.38425	0.632854	AL117332.1
ENSG00000162881	-0.0455079	0.0523055	0.384279	0.632854	OXER1
ENSG00000135069	0.0362434	0.041659	0.384298	0.632854	PSAT1
ENSG00000086758	0.0180394	0.0207382	0.384375	0.632895	HUWE1
ENSG00000279616	-0.0669361	0.0769516	0.384384	0.632895	AL096817.1
ENSG00000213090	0.0479983	0.0551834	0.384412	0.632895	AC007256.1
ENSG00000283064	-0.0495325	0.0569592	0.384511	0.63301	AL353759.1
ENSG00000155367	-0.0402183	0.0462591	0.384621	0.633117	PPM1J
ENSG00000279390	-0.0574321	0.0660605	0.384636	0.633117	AF127577.6
ENSG00000005513	0.0489906	0.0563545	0.384667	0.63312	SOX8
ENSG00000172987	-0.0562692	0.0647511	0.384843	0.633361	HPSE2
ENSG00000171612	-0.0301594	0.0347153	0.384977	0.63352	SLC25A33
ENSG00000133121	0.0258527	0.0297621	0.38504	0.63352	STARD13
ENSG00000148154	0.0355421	0.0409187	0.385064	0.63352	UGCG
ENSG00000107984	-0.0491165	0.0565468	0.385066	0.63352	DKK1
ENSG00000267786	-0.0467639	0.0538408	0.385088	0.63352	AF038458.3
ENSG00000261738	-0.0930706	0.107195	0.385265	0.633763	MIR3976HG
ENSG00000128242	0.0531594	0.0612361	0.385337	0.633832	GAL3ST1
ENSG00000276523	-0.0301539	0.0347438	0.385453	0.633975	AC025287.3
ENSG00000123977	-0.0670507	0.077274	0.385558	0.634004	DAW1
ENSG00000276663	0.0655174	0.0755129	0.385596	0.634004	AC009090.3
ENSG00000100601	0.0135516	0.0156197	0.385616	0.634004	ALKBH1
ENSG00000267385	-0.062165	0.0716574	0.385651	0.634004	AC011498.4
ENSG00000162222	-0.0189199	0.0218095	0.385666	0.634004	TTC9C
ENSG00000287437	-0.0575633	0.0663556	0.38567	0.634004	AL161662.1
ENSG00000196139	0.0499631	0.0575984	0.385702	0.634004	AKR1C3
ENSG00000187372	0.0277759	0.032021	0.385708	0.634004	PCDHB13
ENSG00000279358	-0.0769178	0.0886949	0.385823	0.634094	AP002833.3
ENSG00000254035	-0.0275424	0.0317659	0.385919	0.634094	AC104117.3
ENSG00000267106	-0.0226426	0.0261158	0.385936	0.634094	ZNF561-AS1
ENSG00000164849	0.0501926	0.057892	0.38594	0.634094	GPR146
ENSG00000245573	0.0365787	0.0421918	0.385964	0.634094	BDNF-AS
ENSG00000237268	0.115929	0.133721	0.38597	0.634094	AC092447.7
ENSG00000248801	0.0624175	0.0719968	0.38597	0.634094	C8orf34-AS1
ENSG00000256069	0.0348352	0.0401905	0.386078	0.634222	A2MP1
ENSG00000110042	-0.0280897	0.0324164	0.3862	0.634343	DTX4
ENSG00000101150	-0.0150034	0.017316	0.386243	0.634343	TPD52L2
ENSG00000166341	0.0370004	0.0427044	0.386253	0.634343	DCHS1
ENSG00000176273	0.0395673	0.0456685	0.38627	0.634343	SLC35G1
ENSG00000158850	-0.0172772	0.0199428	0.386305	0.634352	B4GALT3
ENSG00000132824	0.0210989	0.0243577	0.386375	0.634418	SERINC3
ENSG00000167549	-0.0471275	0.0544314	0.386591	0.634664	CORO6
ENSG00000110328	-0.0269008	0.0310701	0.386594	0.634664	GALNT18
ENSG00000260337	-0.0642093	0.074164	0.386614	0.634664	AC091544.4
ENSG00000048544	-0.0190825	0.0220579	0.386979	0.635132	MRPS10
ENSG00000138670	0.0303244	0.0350539	0.386995	0.635132	RASGEF1B
ENSG00000167118	-0.0169461	0.0195901	0.387019	0.635132	URM1
ENSG00000266405	0.0550475	0.0636375	0.387029	0.635132	AP005061.1
ENSG00000151576	0.0189332	0.0218892	0.387062	0.635132	QTRT2
ENSG00000245322	0.0305938	0.0353714	0.387077	0.635132	AC097460.1
ENSG00000130202	0.0353006	0.0408197	0.387153	0.635207	NECTIN2
ENSG00000159708	-0.0484527	0.0560588	0.387412	0.635479	LRRC36
ENSG00000130508	0.030418	0.0351942	0.387428	0.635479	PXDN
ENSG00000272973	-0.0469132	0.05428	0.387433	0.635479	AP000350.5
ENSG00000163738	0.015153	0.0175327	0.387437	0.635479	MTHFD2L
ENSG00000259682	-0.0803189	0.092953	0.387544	0.635605	AC091231.1
ENSG00000149273	0.026584	0.0307717	0.387636	0.635702	RPS3
ENSG00000160563	-0.0203062	0.0235063	0.387663	0.635702	MED27
ENSG00000196214	0.0172863	0.020014	0.387747	0.635792	ZNF766
ENSG00000175066	0.0205564	0.023802	0.387785	0.635805	GK5
ENSG00000158315	0.0464988	0.0538773	0.38811	0.636279	RHBDL2
ENSG00000245848	0.0311052	0.0360436	0.388144	0.636279	CEBPA
ENSG00000273096	0.0640025	0.0741668	0.388163	0.636279	AL021707.8
ENSG00000134954	0.0411804	0.047725	0.38821	0.636308	ETS1
ENSG00000042088	0.0242014	0.0280514	0.388274	0.63634	TDP1
ENSG00000250148	-0.0597072	0.0692078	0.388289	0.63634	KRT8P31
ENSG00000120725	-0.0170373	0.0197499	0.388326	0.636352	SIL1
ENSG00000198522	0.0175757	0.0203767	0.388393	0.636369	GPN1
ENSG00000177352	0.0211918	0.0245702	0.388413	0.636369	CCDC71
ENSG00000144369	-0.0321736	0.0373038	0.388426	0.636369	FAM171B
ENSG00000196372	-0.023021	0.0266957	0.388495	0.636433	ASB13
ENSG00000153208	0.0491	0.0569452	0.388559	0.63649	MERTK
ENSG00000139726	-0.02337	0.0271085	0.388636	0.636567	DENR
ENSG00000168542	0.103597	0.120188	0.388708	0.636637	COL3A1
ENSG00000235316	-0.0291285	0.0338046	0.388867	0.636825	DUSP8P5
ENSG00000271904	-0.0489861	0.0568518	0.388883	0.636825	AC091826.2
ENSG00000166816	-0.0311099	0.0361162	0.389026	0.636942	LDHD
ENSG00000081842	0.0655907	0.0761459	0.389028	0.636942	PCDHA6
ENSG00000160221	0.124278	0.144282	0.389044	0.636942	GATD3A
ENSG00000173451	0.0326836	0.0379574	0.389204	0.637029	THAP2
ENSG00000106003	-0.045937	0.0533493	0.389205	0.637029	LFNG
ENSG00000102309	-0.0188328	0.0218717	0.389206	0.637029	PIN4
ENSG00000122971	0.0312335	0.0362757	0.389237	0.637029	ACADS
ENSG00000259120	0.0719726	0.0835978	0.389272	0.637029	SMIM6
ENSG00000160172	-0.0350774	0.0407435	0.389275	0.637029	FAM86C2P
ENSG00000151611	0.0182963	0.0212532	0.389309	0.637035	MMAA
ENSG00000169715	-0.0537157	0.0624085	0.389397	0.637129	MT1E
ENSG00000164162	-0.017143	0.0199186	0.389429	0.637134	ANAPC10
ENSG00000162510	0.040316	0.0468624	0.38962	0.637398	MATN1
ENSG00000248050	-0.0589823	0.0685836	0.389786	0.637602	AC079061.1
ENSG00000135503	-0.0331077	0.0384986	0.389805	0.637602	ACVR1B
ENSG00000188107	0.0356629	0.0414735	0.389846	0.637621	EYS
ENSG00000288021	-0.0694301	0.0807554	0.389922	0.637658	AL450338.2
ENSG00000148690	-0.0241325	0.0280693	0.389929	0.637658	FRA10AC1
ENSG00000166508	0.051739	0.0602283	0.390314	0.638214	MCM7
ENSG00000163032	-0.0707727	0.0824028	0.390416	0.638214	VSNL1
ENSG00000233476	0.0346967	0.0404003	0.390438	0.638214	EEF1A1P6
ENSG00000280067	-0.0389809	0.0453903	0.390454	0.638214	AC023818.1
ENSG00000179981	-0.0227784	0.0265258	0.390491	0.638214	TSHZ1
ENSG00000078070	0.0150767	0.0175581	0.390519	0.638214	MCCC1
ENSG00000188026	0.0229905	0.0267754	0.390536	0.638214	RILPL1
ENSG00000169026	0.0291082	0.0339007	0.390544	0.638214	SLC49A3
ENSG00000250846	-0.0458963	0.0534531	0.390547	0.638214	EPHA5-AS1
ENSG00000134597	0.0154409	0.017984	0.390567	0.638214	RBMX2
ENSG00000215105	0.047516	0.0553481	0.390619	0.638251	TTC3P1
ENSG00000173692	0.0251778	0.0293325	0.390694	0.638293	PSMD1
ENSG00000120820	-0.0384228	0.0447641	0.390704	0.638293	GLT8D2
ENSG00000251095	-0.0570313	0.0664628	0.390841	0.638467	AC093866.1
ENSG00000262050	0.040384	0.0470687	0.390903	0.63852	AC005696.1
ENSG00000124459	0.020235	0.0235896	0.391007	0.638641	ZNF45
ENSG00000081307	0.0214401	0.0249988	0.391088	0.638705	UBA5
ENSG00000196072	-0.0234968	0.0273978	0.391106	0.638705	BLOC1S2
ENSG00000161010	-0.0207352	0.0241798	0.391144	0.638718	MRNIP
ENSG00000258584	-0.0434553	0.0506838	0.391234	0.638808	FAM181A-AS1
ENSG00000082898	0.0266765	0.0311165	0.391274	0.638808	XPO1
ENSG00000257017	0.0911958	0.106378	0.391288	0.638808	HP
ENSG00000269929	-0.0272749	0.0318202	0.391359	0.638874	AL158152.1
ENSG00000106829	0.0297371	0.0346954	0.391395	0.638883	TLE4
ENSG00000110274	-0.032436	0.0378496	0.391461	0.638943	CEP164
ENSG00000144227	-0.083221	0.0971292	0.391552	0.639042	NXPH2
ENSG00000167191	0.0407395	0.0475685	0.391755	0.639316	GPRC5B
ENSG00000091656	0.0392137	0.0457892	0.391779	0.639316	ZFHX4
ENSG00000176563	-0.0201093	0.0234864	0.39188	0.639432	CNTD1
ENSG00000167306	0.0474985	0.0554862	0.391975	0.639538	MYO5B
ENSG00000186047	-0.0420454	0.0491262	0.392071	0.639647	DLEU7
ENSG00000136810	-0.0250497	0.0292732	0.392152	0.639723	TXN
ENSG00000279946	-0.0715954	0.0836736	0.392191	0.639723	AC244034.3
ENSG00000163354	0.0504052	0.0589107	0.392208	0.639723	DCST2
ENSG00000154743	-0.0139761	0.0163372	0.392287	0.639803	TSEN2
ENSG00000122085	0.0126766	0.0148195	0.39233	0.639816	MTERF4
ENSG00000270562	-0.0412275	0.0482005	0.392367	0.639816	AC097634.1
ENSG00000118729	-0.0601403	0.0703148	0.392384	0.639816	CASQ2
ENSG00000122257	0.0186092	0.0217611	0.392463	0.639895	RBBP6
ENSG00000237863	0.051618	0.0603678	0.392519	0.639896	AL035425.1
ENSG00000181896	-0.0138269	0.0161711	0.392532	0.639896	ZNF101
ENSG00000203697	-0.0485762	0.0568145	0.392553	0.639896	CAPN8
ENSG00000103876	0.033925	0.0396826	0.392601	0.639925	FAH
ENSG00000166148	0.0578826	0.0677108	0.392634	0.63993	AVPR1A
ENSG00000163945	0.0381503	0.044648	0.392845	0.640225	UVSSA
ENSG00000196663	0.0159118	0.0186255	0.392938	0.640328	TECPR2
ENSG00000185915	-0.0566752	0.0663626	0.393092	0.640531	KLHL34
ENSG00000137409	-0.0253958	0.0297478	0.39327	0.640771	MTCH1
ENSG00000167600	0.0348995	0.0408838	0.393312	0.640791	CYP2S1
ENSG00000131773	-0.0317854	0.0372412	0.393381	0.640855	KHDRBS3
ENSG00000135823	0.0165471	0.0193893	0.393431	0.640888	STX6
ENSG00000214279	0.0552047	0.0646934	0.393477	0.640913	SCART1
ENSG00000066279	0.0527174	0.0617826	0.393508	0.640915	ASPM
ENSG00000140157	0.0295086	0.0345872	0.393567	0.640962	NIPA2
ENSG00000279789	-0.0424214	0.0497264	0.393605	0.640976	AC120114.3
ENSG00000162928	0.0121384	0.0142302	0.393657	0.641004	PEX13
ENSG00000203546	-0.0502242	0.0588846	0.393701	0.641004	AL139353.1
ENSG00000164691	0.0476129	0.0558245	0.393713	0.641004	TAGAP
ENSG00000270419	0.0509415	0.0597354	0.393778	0.641061	CAHM
ENSG00000170684	-0.0454796	0.0533464	0.393917	0.64124	ZNF296
ENSG00000270095	-0.0520392	0.0610644	0.394101	0.641362	AC068790.6
ENSG00000137331	0.0594603	0.0697745	0.394115	0.641362	IER3
ENSG00000196730	-0.037951	0.0445351	0.394126	0.641362	DAPK1
ENSG00000213468	0.0485244	0.0569447	0.39414	0.641362	FIRRE
ENSG00000272630	-0.0309319	0.0363006	0.394156	0.641362	AL731563.3
ENSG00000130255	-0.0270784	0.0317793	0.394172	0.641362	RPL36
ENSG00000187391	-0.0157131	0.0184433	0.39423	0.641407	MAGI2
ENSG00000134575	-0.0289179	0.0339458	0.394278	0.641436	ACP2
ENSG00000167094	-0.0474503	0.055711	0.394368	0.641494	TTC16
ENSG00000187715	-0.0278813	0.0327358	0.394377	0.641494	KBTBD12
ENSG00000242615	-0.0308502	0.0362237	0.394403	0.641494	AC022415.1
ENSG00000115257	-0.0305139	0.035836	0.394499	0.641555	PCSK4
ENSG00000100483	-0.0271116	0.0318419	0.394523	0.641555	VCPKMT
ENSG00000185551	0.0387044	0.0454581	0.394531	0.641555	NR2F2
ENSG00000196323	0.0179711	0.0211129	0.394662	0.641667	ZBTB44
ENSG00000100024	-0.0521566	0.0612777	0.394685	0.641667	UPB1
ENSG00000151893	0.0160839	0.0188968	0.39469	0.641667	CACUL1
ENSG00000203650	0.0484489	0.0569285	0.394743	0.641697	LINC01285
ENSG00000253720	-0.0515178	0.0605418	0.394799	0.641697	AC022973.3
ENSG00000272455	-0.0268315	0.0315332	0.394827	0.641697	AL391244.2
ENSG00000219433	-0.0531214	0.06243	0.394828	0.641697	BTBD10P2
ENSG00000143603	0.0484122	0.0569	0.394863	0.641705	KCNN3
ENSG00000230190	-0.070802	0.0832453	0.395034	0.641934	AC005518.1
ENSG00000111247	0.0324536	0.0381749	0.395254	0.642164	RAD51AP1
ENSG00000116786	-0.0307818	0.0362086	0.395256	0.642164	PLEKHM2
ENSG00000119547	-0.0754671	0.0887785	0.395292	0.642164	ONECUT2
ENSG00000265727	-0.0589076	0.0692987	0.395295	0.642164	RN7SL648P
ENSG00000253476	0.0548163	0.0644983	0.395387	0.642221	AC091185.1
ENSG00000285737	-0.0537318	0.0632226	0.395391	0.642221	LINC02680
ENSG00000116128	0.0144326	0.0169831	0.395425	0.642228	BCL9
ENSG00000115541	-0.0322008	0.0378954	0.395476	0.642261	HSPE1
ENSG00000287733	0.0382641	0.0450373	0.395542	0.642303	AC083862.3
ENSG00000261572	-0.0486512	0.0572653	0.395561	0.642303	AC097639.1
ENSG00000285752	0.0444645	0.0523414	0.395597	0.642313	CDC42-AS1
ENSG00000245680	0.0133027	0.0156626	0.395698	0.642396	ZNF585B
ENSG00000131828	-0.0200396	0.023596	0.395726	0.642396	PDHA1
ENSG00000117133	0.012749	0.015013	0.395769	0.642396	RPF1
ENSG00000145244	0.0355099	0.0418162	0.395775	0.642396	CORIN
ENSG00000236194	0.0597871	0.0704084	0.395799	0.642396	AC099811.1
ENSG00000143164	-0.0378761	0.0446297	0.396063	0.642762	DCAF6
ENSG00000253704	0.0326248	0.0384439	0.396084	0.642762	AC023632.2
ENSG00000256223	0.0224925	0.0265063	0.39612	0.64277	ZNF10
ENSG00000076716	0.0416082	0.0490477	0.396259	0.642949	GPC4
ENSG00000071282	-0.0309197	0.036451	0.396297	0.64296	LMCD1
ENSG00000278254	-0.053597	0.0631903	0.396335	0.642973	AC004852.2
ENSG00000157911	0.0224547	0.0264812	0.396467	0.643068	PEX10
ENSG00000184209	-0.0249575	0.0294332	0.396473	0.643068	SNRNP35
ENSG00000204060	-0.0479582	0.0565614	0.396496	0.643068	FOXO6
ENSG00000207697	0.0469094	0.0553319	0.396559	0.643068	MIR573
ENSG00000285980	-0.0484053	0.0571025	0.39661	0.643068	AP003025.2
ENSG00000188895	0.0127091	0.0149928	0.396615	0.643068	MSL1
ENSG00000228672	0.0374723	0.0442112	0.396675	0.643068	PROB1
ENSG00000074842	-0.0164749	0.0194382	0.396688	0.643068	MYDGF
ENSG00000132793	0.0501574	0.0591792	0.396688	0.643068	LPIN3
ENSG00000173548	0.0443102	0.0522809	0.396694	0.643068	SNX33
ENSG00000116035	-0.0614301	0.0724933	0.396778	0.643155	VAX2
ENSG00000132004	-0.0271224	0.0320129	0.396865	0.643204	FBXW9
ENSG00000116521	0.0153719	0.0181443	0.396883	0.643204	SCAMP3
ENSG00000197180	-0.031097	0.0367067	0.396898	0.643204	AC244090.1
ENSG00000173727	0.0447325	0.0528072	0.396945	0.643229	AP000769.1
ENSG00000154917	-0.0501558	0.0592132	0.396974	0.643229	RAB6B
ENSG00000183036	-0.0538117	0.0635635	0.397228	0.643592	PCP4
ENSG00000088543	-0.0193388	0.0228474	0.397312	0.64362	C3orf18
ENSG00000284946	-0.0422567	0.0499258	0.397335	0.64362	AC068831.7
ENSG00000117592	0.0301552	0.0356285	0.397341	0.64362	PRDX6
ENSG00000243708	-0.060099	0.0710159	0.397399	0.64362	PLA2G4B
ENSG00000185339	0.0479677	0.056681	0.3974	0.64362	TCN2
ENSG00000064703	-0.0202375	0.023915	0.397426	0.64362	DDX20
ENSG00000228506	0.0343932	0.0406488	0.397493	0.64368	AL513550.1
ENSG00000151503	0.018813	0.0222513	0.397845	0.644201	NCAPD3
ENSG00000117899	0.0147621	0.0174623	0.397903	0.644247	MESD
ENSG00000217236	-0.0631873	0.074776	0.398099	0.644471	SP9
ENSG00000109758	-0.0738113	0.0873549	0.398134	0.644471	HGFAC
ENSG00000170027	-0.0541705	0.0641125	0.398151	0.644471	YWHAG
ENSG00000237513	0.0456932	0.0540806	0.398162	0.644471	AC007384.1
ENSG00000140265	0.0221336	0.0262014	0.398251	0.644566	ZSCAN29
ENSG00000109819	-0.0358308	0.0424258	0.398361	0.644696	PPARGC1A
ENSG00000158156	0.0322319	0.0381876	0.398646	0.645099	XKR8
ENSG00000100890	0.017597	0.0208495	0.39867	0.645099	PRORP
ENSG00000179262	0.0173573	0.020574	0.398863	0.645361	RAD23A
ENSG00000279834	-0.067779	0.08035	0.398922	0.645397	AC068870.3
ENSG00000287608	0.0560636	0.066465	0.398945	0.645397	AC022137.4
ENSG00000144034	-0.0178261	0.0211355	0.398994	0.645427	TPRKB
ENSG00000111361	0.0115144	0.0136535	0.399046	0.645433	EIF2B1
ENSG00000234383	-0.0514926	0.0610605	0.399058	0.645433	CTBP2P8
ENSG00000287672	0.0471482	0.055929	0.399228	0.645486	AC003086.1
ENSG00000257243	-0.0494131	0.0586194	0.399257	0.645486	AC020612.1
ENSG00000124587	-0.0248224	0.0294473	0.39926	0.645486	PEX6
ENSG00000162236	0.0102832	0.0121994	0.39927	0.645486	STX5
ENSG00000234445	-0.0885283	0.105026	0.399275	0.645486	FGF14-AS1
ENSG00000258301	-0.03535	0.0419401	0.399302	0.645486	VASH1-AS1
ENSG00000074527	-0.0415101	0.0492486	0.399302	0.645486	NTN4
ENSG00000139970	-0.055425	0.0657625	0.399337	0.645494	RTN1
ENSG00000110711	-0.0199146	0.0236356	0.39947	0.645661	AIP
ENSG00000268061	-0.0428531	0.0508681	0.399545	0.645732	NAPA-AS1
ENSG00000198625	0.0295365	0.0350635	0.39958	0.645741	MDM4
ENSG00000286307	-0.0580267	0.0689049	0.399716	0.645862	AC017028.1
ENSG00000238105	0.0422038	0.0501159	0.399718	0.645862	GOLGA2P5
ENSG00000173269	0.0522111	0.0620073	0.399779	0.645862	MMRN2
ENSG00000260526	0.024894	0.0295651	0.399784	0.645862	AC109347.1
ENSG00000182108	0.0373639	0.0443769	0.399806	0.645862	DEXI
ENSG00000239857	0.0290888	0.0345511	0.399839	0.645866	GET4
ENSG00000186132	0.019138	0.0227346	0.399901	0.645917	C2orf76
ENSG00000166763	-0.0530841	0.0630698	0.399972	0.645983	STRCP1
ENSG00000058729	0.0152921	0.018175	0.400135	0.646159	RIOK2
ENSG00000106351	0.030531	0.0362873	0.400141	0.646159	AGFG2
ENSG00000253837	-0.0382846	0.0455201	0.400321	0.6464	AC090197.1
ENSG00000198718	0.0256391	0.0304907	0.400414	0.646495	TOGARAM1
ENSG00000161911	0.0526578	0.0626267	0.400449	0.646495	TREML1
ENSG00000135976	0.0312202	0.0371323	0.40047	0.646495	ANKRD36
ENSG00000198521	0.019918	0.0236916	0.400504	0.646501	ZNF43
ENSG00000286389	-0.0507835	0.0604116	0.400558	0.646503	AL731702.1
ENSG00000147586	0.0196772	0.023409	0.400582	0.646503	MRPS28
ENSG00000203865	0.0355628	0.0423093	0.400603	0.646503	ATP1A1-AS1
ENSG00000234187	-0.0961462	0.114397	0.40065	0.646503	AIMP1P1
ENSG00000139697	-0.0202588	0.0241048	0.400658	0.646503	SBNO1
ENSG00000100528	0.0159313	0.0189569	0.400687	0.646503	CNIH1
ENSG00000130479	-0.0250994	0.0298697	0.400742	0.646543	MAP1S
ENSG00000260179	-0.0540473	0.0643405	0.400897	0.646745	AL162741.1
ENSG00000261118	-0.0346182	0.0412242	0.401047	0.646937	AC092123.1
ENSG00000214456	-0.0488237	0.0581482	0.401109	0.646943	PLIN5
ENSG00000287185	0.0688602	0.0820157	0.401134	0.646943	AC041005.1
ENSG00000177103	0.0289422	0.0344735	0.40116	0.646943	DSCAML1
ENSG00000228106	0.0352943	0.0420405	0.401171	0.646943	AL392172.1
ENSG00000137177	0.0296779	0.0353559	0.401242	0.646969	KIF13A
ENSG00000214954	0.043898	0.0522978	0.401254	0.646969	LRRC69
ENSG00000185262	0.0335507	0.0399727	0.401278	0.646969	UBALD2
ENSG00000151364	0.047816	0.0569803	0.401375	0.647025	KCTD14
ENSG00000254536	0.0412367	0.0491408	0.401382	0.647025	AL360181.3
ENSG00000166822	0.0202682	0.0241542	0.401404	0.647025	TMEM170A
ENSG00000154027	-0.0473547	0.0564509	0.401545	0.647204	AK5
ENSG00000197045	0.0215148	0.0256507	0.401602	0.647247	GMFB
ENSG00000122420	0.065365	0.0779414	0.401669	0.647307	PTGFR
ENSG00000240463	-0.0477709	0.0569669	0.401709	0.647322	RPS19P3
ENSG00000164715	-0.044364	0.0529147	0.401803	0.647421	LMTK2
ENSG00000160049	0.0194094	0.0231518	0.401831	0.647421	DFFA
ENSG00000200170	-0.0587794	0.0701199	0.401879	0.64745	Y_RNA
ENSG00000270557	-0.0370197	0.0441682	0.401945	0.647507	AC013731.1
ENSG00000104343	-0.0226437	0.0270234	0.402071	0.647662	UBE2W
ENSG00000100350	-0.0215774	0.0257554	0.402154	0.647746	FOXRED2
ENSG00000177885	0.0178614	0.0213224	0.402209	0.647787	GRB2
ENSG00000162670	-0.0308861	0.0368753	0.402264	0.647827	BRINP3
ENSG00000181751	-0.020973	0.0250504	0.402462	0.648006	C5orf30
ENSG00000116981	-0.0550356	0.0657352	0.402463	0.648006	NT5C1A
ENSG00000263033	-0.0502337	0.0600003	0.402467	0.648006	AC007220.1
ENSG00000204899	-0.0351917	0.0420377	0.40251	0.648014	MZT1
ENSG00000136404	0.0446558	0.0533453	0.402532	0.648014	TM6SF1
ENSG00000143842	0.0367809	0.0439464	0.402622	0.648078	SOX13
ENSG00000182013	-0.0509967	0.0609331	0.402632	0.648078	PNMA8A
ENSG00000273820	-0.0361296	0.0431734	0.402677	0.648084	USP27X
ENSG00000061656	0.0400979	0.0479172	0.402697	0.648084	SPAG4
ENSG00000286162	0.0287995	0.0344218	0.402781	0.648171	AL162253.2
ENSG00000153982	-0.0320057	0.0382599	0.402854	0.648191	GDPD1
ENSG00000215571	0.0502013	0.0600111	0.402854	0.648191	GRK6P1
ENSG00000148842	-0.017273	0.0206511	0.402919	0.648246	CNNM2
ENSG00000176401	-0.0396787	0.0474545	0.403074	0.648413	EID2B
ENSG00000188511	0.0550475	0.0658383	0.403097	0.648413	C22orf34
ENSG00000173409	-0.0152956	0.0182946	0.403113	0.648413	ARV1
ENSG00000166477	0.0188762	0.0225795	0.403162	0.648442	LEO1
ENSG00000213062	-0.0432169	0.0517019	0.403219	0.648456	Z99572.1
ENSG00000256616	0.0433652	0.0518806	0.403231	0.648456	AP002414.2
ENSG00000286747	0.0289405	0.0346292	0.40331	0.648482	AL627095.2
ENSG00000184408	-0.0502932	0.0601817	0.40333	0.648482	KCND2
ENSG00000109610	0.049656	0.0594235	0.403363	0.648482	SOD3
ENSG00000270923	0.0480598	0.057514	0.403368	0.648482	TAS2R6P
ENSG00000178809	-0.048711	0.0582999	0.403422	0.64852	TRIM73
ENSG00000134551	-0.0438019	0.052431	0.403481	0.648565	PRH2
ENSG00000124788	-0.0185974	0.0222651	0.403564	0.64865	ATXN1
ENSG00000230316	-0.0688413	0.0824246	0.403603	0.648664	FEZF1-AS1
ENSG00000185518	-0.0663492	0.0794517	0.403667	0.648719	SV2B
ENSG00000180376	0.0215095	0.0257592	0.403703	0.648728	CCDC66
ENSG00000163485	-0.0218584	0.0261813	0.403782	0.648805	ADORA1
ENSG00000273344	0.0252804	0.0302836	0.403837	0.648844	PAXIP1-AS1
ENSG00000163050	-0.0221648	0.0265582	0.403957	0.648965	COQ8A
ENSG00000140022	0.0454999	0.0545204	0.403972	0.648965	STON2
ENSG00000231609	-0.0258056	0.0309294	0.40409	0.649106	AC007098.1
ENSG00000002016	0.0325888	0.0390632	0.404136	0.64913	RAD52
ENSG00000173120	-0.0159887	0.019168	0.404206	0.649136	KDM2A
ENSG00000130707	0.0406589	0.0487458	0.404224	0.649136	ASS1
ENSG00000277566	-0.0630007	0.0755323	0.404231	0.649136	AC089999.2
ENSG00000104833	0.0410021	0.049163	0.40428	0.649166	TUBB4A
ENSG00000243696	-0.0497652	0.0596885	0.404423	0.649347	AC006254.1
ENSG00000156925	-0.0686901	0.0824011	0.404503	0.649427	ZIC3
ENSG00000218226	0.0489867	0.0587716	0.404557	0.649427	TATDN2P2
ENSG00000260296	-0.0369656	0.0443499	0.404563	0.649427	AC095057.3
ENSG00000213625	0.030588	0.0367044	0.404642	0.649503	LEPROT
ENSG00000239300	0.045702	0.0548441	0.404672	0.649503	AC080162.1
ENSG00000231925	-0.0144375	0.0173292	0.404771	0.649584	TAPBP
ENSG00000122547	0.0266895	0.032036	0.404783	0.649584	EEPD1
ENSG00000166448	-0.0605423	0.0726929	0.404929	0.649721	TMEM130
ENSG00000131470	0.0265849	0.0319271	0.405028	0.649721	PSMC3IP
ENSG00000144908	0.0486626	0.0584434	0.405046	0.649721	ALDH1L1
ENSG00000102763	0.0209834	0.0252013	0.405051	0.649721	VWA8
ENSG00000139131	-0.0198533	0.0238447	0.405064	0.649721	YARS2
ENSG00000284747	-0.0592067	0.0711162	0.405108	0.649721	AL034417.4
ENSG00000144554	0.0274231	0.0329395	0.405109	0.649721	FANCD2
ENSG00000123737	0.0196081	0.0235525	0.405111	0.649721	EXOSC9
ENSG00000136504	0.01702	0.0204497	0.405247	0.649842	KAT7
ENSG00000088881	0.0351735	0.0422612	0.405247	0.649842	EBF4
ENSG00000161547	-0.0158152	0.0190061	0.405345	0.649909	SRSF2
ENSG00000163617	0.0324631	0.0390157	0.405381	0.649909	CCDC191
ENSG00000114354	0.0121421	0.0145932	0.405389	0.649909	TFG
ENSG00000077684	-0.0159253	0.0191411	0.405411	0.649909	JADE1
ENSG00000164404	0.0235369	0.0283009	0.405598	0.650139	GDF9
ENSG00000149547	-0.0117608	0.0141418	0.405615	0.650139	EI24
ENSG00000119042	-0.0455743	0.05481	0.405693	0.650177	SATB2
ENSG00000205710	-0.0506627	0.0609322	0.405714	0.650177	C17orf107
ENSG00000279267	-0.0371701	0.0447061	0.40573	0.650177	AL078621.3
ENSG00000239572	0.0643872	0.0774645	0.40587	0.650209	AC108749.1
ENSG00000233974	-0.0794542	0.0955989	0.405905	0.650209	AC138951.1
ENSG00000136717	0.0371923	0.044752	0.40593	0.650209	BIN1
ENSG00000241549	0.0482652	0.0580756	0.405932	0.650209	GUSBP2
ENSG00000179348	0.0535167	0.0643974	0.405952	0.650209	GATA2
ENSG00000279453	-0.0322974	0.0388665	0.405983	0.650209	Z99129.4
ENSG00000170899	-0.0283648	0.0341364	0.406016	0.650209	GSTA4
ENSG00000164749	0.046327	0.0557544	0.406023	0.650209	HNF4G
ENSG00000286310	0.0756517	0.0910466	0.406023	0.650209	AC008443.8
ENSG00000102978	0.0166884	0.0200869	0.406082	0.650254	POLR2C
ENSG00000205560	0.0584205	0.0703302	0.406165	0.650328	CPT1B
ENSG00000102466	-0.0495893	0.0597016	0.406189	0.650328	FGF14
ENSG00000092098	-0.0377647	0.0454848	0.406386	0.650508	RNF31
ENSG00000186310	-0.051457	0.0619783	0.406402	0.650508	NAP1L3
ENSG00000236778	-0.0321893	0.0387725	0.40642	0.650508	INTS6-AS1
ENSG00000236618	0.0373203	0.0449531	0.406423	0.650508	PITPNA-AS1
ENSG00000231195	0.0617892	0.0744342	0.406472	0.650537	IFNA11P
ENSG00000138621	-0.0279365	0.0336606	0.406569	0.650644	PPCDC
ENSG00000286758	0.0476543	0.0574243	0.406616	0.650671	AL445438.1
ENSG00000260774	-0.0336078	0.0405054	0.406702	0.650738	AC021087.3
ENSG00000187987	0.0396102	0.0477414	0.406719	0.650738	ZSCAN23
ENSG00000120549	-0.0388186	0.0468025	0.406871	0.650846	KIAA1217
ENSG00000231831	-0.0562857	0.0678623	0.406872	0.650846	MTHFD1P1
ENSG00000250125	0.0394035	0.0475084	0.406877	0.650846	LINC02232
ENSG00000228857	0.0515146	0.0621196	0.406946	0.650906	AC104653.1
ENSG00000184863	0.0240251	0.0289755	0.407019	0.650909	RBM33
ENSG00000278740	0.0420145	0.050673	0.407032	0.650909	AC005332.7
ENSG00000223802	-0.0381336	0.0459944	0.407053	0.650909	CERS1
ENSG00000179409	0.0172694	0.0208301	0.407069	0.650909	GEMIN4
ENSG00000101577	-0.0219786	0.0265153	0.40716	0.651005	LPIN2
ENSG00000252061	-0.0486979	0.058756	0.407208	0.651034	RNU6-415P
ENSG00000253972	-0.0686596	0.0828531	0.407279	0.651098	MAL2-AS1
ENSG00000262663	-0.0644803	0.0778387	0.407453	0.651328	AC087222.1
ENSG00000157895	-0.0285019	0.0344114	0.407518	0.651384	C12orf43
ENSG00000214578	0.046315	0.0559228	0.40756	0.651401	HMGN2P15
ENSG00000134709	-0.0535536	0.0646796	0.40768	0.651504	HOOK1
ENSG00000249846	-0.0407479	0.049214	0.407685	0.651504	LINC02021
ENSG00000250056	-0.0434087	0.0524311	0.407716	0.651506	LINC01018
ENSG00000198947	0.018375	0.0221975	0.407784	0.651566	DMD
ENSG00000143207	0.0169399	0.0204679	0.407879	0.651603	COP1
ENSG00000183856	-0.0561461	0.0678415	0.407893	0.651603	IQGAP3
ENSG00000287825	-0.0412369	0.0498273	0.407899	0.651603	AL035587.2
ENSG00000115738	-0.0285753	0.0345339	0.407978	0.65168	ID2
ENSG00000012232	-0.0198107	0.0239452	0.408047	0.651742	EXTL3
ENSG00000167196	0.0154414	0.0186658	0.408092	0.651765	FBXO22
ENSG00000120053	-0.0496665	0.0600466	0.408162	0.651827	GOT1
ENSG00000246089	-0.0234111	0.0283113	0.408284	0.651974	AC016065.1
ENSG00000114547	-0.0438632	0.053062	0.408441	0.652143	ROPN1B
ENSG00000269921	0.0368409	0.0445679	0.408451	0.652143	AC068620.1
ENSG00000164588	-0.0691739	0.0836928	0.408508	0.652177	HCN1
ENSG00000172264	-0.0445773	0.0539365	0.408533	0.652177	MACROD2
ENSG00000241218	0.0459212	0.0555684	0.408582	0.652207	AC063944.2
ENSG00000176928	-0.0536995	0.0650038	0.408749	0.652355	GCNT4
ENSG00000183935	-0.0444977	0.0538691	0.408784	0.652355	HTR7P1
ENSG00000136235	-0.0554022	0.0670702	0.408785	0.652355	GPNMB
ENSG00000260086	-0.0447859	0.0542197	0.4088	0.652355	AC007611.1
ENSG00000213906	0.0404932	0.0490273	0.408843	0.652355	LTB4R2
ENSG00000117533	0.0196824	0.0238314	0.408858	0.652355	VAMP4
ENSG00000164904	0.0344953	0.0417784	0.40899	0.652369	ALDH7A1
ENSG00000259583	-0.061654	0.0746743	0.409009	0.652369	AC015712.2
ENSG00000179151	-0.0161146	0.0195178	0.409009	0.652369	EDC3
ENSG00000247934	0.0327869	0.0397112	0.409012	0.652369	AC022364.1
ENSG00000278390	0.0348346	0.0421947	0.409049	0.652369	AL354696.2
ENSG00000196368	-0.0554715	0.0671942	0.409065	0.652369	NUDT11
ENSG00000168765	0.0198031	0.0239888	0.40908	0.652369	GSTM4
ENSG00000211584	0.029813	0.0361236	0.409199	0.652484	SLC48A1
ENSG00000287074	-0.0475875	0.0576626	0.409215	0.652484	AC137561.1
ENSG00000274363	-0.057864	0.0701191	0.409244	0.652484	AC087742.1
ENSG00000032219	0.0140632	0.0170461	0.409366	0.652612	ARID4A
ENSG00000282851	0.0440772	0.0534309	0.409406	0.652612	BISPR
ENSG00000197889	-0.0325766	0.0394912	0.409424	0.652612	MEIG1
ENSG00000054118	0.00986478	0.0119596	0.409461	0.652612	THRAP3
ENSG00000175826	-0.0174672	0.0211774	0.409483	0.652612	CTDNEP1
ENSG00000143776	0.0164393	0.0199322	0.409507	0.652612	CDC42BPA
ENSG00000253392	-0.0382355	0.0463703	0.409617	0.652721	AC119403.1
ENSG00000055163	-0.0348001	0.0422057	0.409636	0.652721	CYFIP2
ENSG00000130176	-0.0408391	0.0495409	0.409739	0.652775	CNN1
ENSG00000188269	0.111808	0.135632	0.409742	0.652775	OR7A5
ENSG00000287620	0.03911	0.0474476	0.409782	0.652775	AC092053.4
ENSG00000101997	0.0133818	0.016236	0.409821	0.652775	CCDC22
ENSG00000133619	-0.0177871	0.0215809	0.409823	0.652775	KRBA1
ENSG00000168517	-0.0275138	0.0333871	0.409892	0.652837	HEXIM2
ENSG00000162620	0.044309	0.0537742	0.40995	0.65284	LRRIQ3
ENSG00000157873	-0.0319124	0.0387299	0.409956	0.65284	TNFRSF14
ENSG00000183798	0.0411075	0.0498968	0.410025	0.652902	EMILIN3
ENSG00000078295	0.0299369	0.0363424	0.410084	0.652942	ADCY2
ENSG00000226472	-0.0483671	0.0587195	0.410111	0.652942	AC008013.1
ENSG00000184009	0.0245491	0.0298223	0.410406	0.653279	ACTG1
ENSG00000125885	0.0308974	0.0375343	0.410407	0.653279	MCM8
ENSG00000287878	0.0405842	0.0493027	0.410414	0.653279	AC022382.2
ENSG00000168228	0.0196584	0.0238846	0.410476	0.653303	ZCCHC4
ENSG00000249353	0.0276943	0.0336492	0.410491	0.653303	NPM1P27
ENSG00000196177	0.02593	0.0315085	0.410536	0.653327	ACADSB
ENSG00000116106	-0.0551089	0.0670046	0.410812	0.653573	EPHA4
ENSG00000149575	-0.0560928	0.0682046	0.410838	0.653573	SCN2B
ENSG00000186094	-0.0624483	0.0759363	0.410862	0.653573	AGBL4
ENSG00000198563	0.0264687	0.0321863	0.410873	0.653573	DDX39B
ENSG00000205129	-0.0415989	0.0505852	0.410876	0.653573	C4orf47
ENSG00000223546	-0.0275196	0.0334678	0.410922	0.653573	LINC00630
ENSG00000279019	0.0587819	0.0714886	0.410931	0.653573	AC009090.4
ENSG00000258655	-0.0357699	0.0435025	0.410935	0.653573	ARHGAP5-AS1
ENSG00000102738	0.0126345	0.0153679	0.410998	0.653588	MRPS31
ENSG00000162951	-0.0535462	0.0651314	0.411006	0.653588	LRRTM1
ENSG00000185519	-0.0416449	0.0506668	0.411113	0.653679	FAM131C
ENSG00000197958	0.028196	0.0343052	0.411124	0.653679	RPL12
ENSG00000158552	-0.0179702	0.0218661	0.411173	0.653708	ZFAND2B
ENSG00000172775	0.0115873	0.0141007	0.411218	0.653731	FAM192A
ENSG00000254860	0.0492347	0.0599321	0.411357	0.653904	TMEM9B-AS1
ENSG00000259378	0.0551196	0.0671104	0.411459	0.653978	DCAF13P3
ENSG00000198130	0.0270047	0.0328797	0.411465	0.653978	HIBCH
ENSG00000117834	0.0602225	0.0733526	0.411646	0.654176	SLC5A9
ENSG00000075340	-0.0557705	0.0679306	0.411651	0.654176	ADD2
ENSG00000164877	0.0420383	0.0512091	0.411694	0.654197	MICALL2
ENSG00000112759	-0.0310249	0.0377987	0.411764	0.654257	SLC29A1
ENSG00000234722	0.0388879	0.0473815	0.411793	0.654257	LINC01287
ENSG00000269947	-0.0390249	0.0475634	0.411941	0.654408	AC135178.6
ENSG00000018869	0.0167193	0.0203778	0.41195	0.654408	ZNF582
ENSG00000274403	0.0504484	0.0614956	0.412012	0.654441	AC090510.2
ENSG00000214021	0.0338552	0.0412705	0.412032	0.654441	TTLL3
ENSG00000111674	-0.0485356	0.0592087	0.412365	0.654922	ENO2
ENSG00000169122	-0.0298668	0.03644	0.412436	0.654967	FAM110B
ENSG00000247193	0.0433612	0.0529065	0.412455	0.654967	AC104078.1
ENSG00000197496	0.049161	0.0599926	0.412529	0.655022	SLC2A10
ENSG00000274492	-0.0513418	0.0626567	0.41255	0.655022	AL121768.1
ENSG00000100554	-0.03325	0.0405951	0.412751	0.655291	ATP6V1D
ENSG00000059769	0.0180396	0.0220287	0.412837	0.655362	DNAJC25
ENSG00000197385	-0.0626988	0.0765667	0.412856	0.655362	ZNF860
ENSG00000100711	-0.0212143	0.0259087	0.412896	0.655375	ZFYVE21
ENSG00000133794	-0.0253426	0.030958	0.413007	0.655448	ARNTL
ENSG00000106689	-0.0447415	0.0546558	0.413012	0.655448	LHX2
ENSG00000287401	0.0586449	0.0716433	0.413033	0.655448	AC034139.1
ENSG00000161265	-0.0259774	0.0317374	0.413065	0.655449	U2AF1L4
ENSG00000287936	0.0547597	0.0669188	0.413186	0.655593	AL391425.1
ENSG00000227885	0.0379411	0.0463811	0.41334	0.655709	AL590652.1
ENSG00000100814	0.016174	0.019772	0.413344	0.655709	CCNB1IP1
ENSG00000286473	0.0747882	0.0914309	0.413371	0.655709	AC133485.7
ENSG00000268743	-0.0486127	0.0594335	0.413395	0.655709	AC008737.1
ENSG00000198835	0.0522539	0.0638875	0.413412	0.655709	GJC2
ENSG00000152582	-0.0266079	0.0325449	0.4136	0.655957	SPEF2
ENSG00000167107	-0.0386854	0.0473271	0.413697	0.655996	ACSF2
ENSG00000086300	-0.0572477	0.0700379	0.41371	0.655996	SNX10
ENSG00000172215	0.0674592	0.0825318	0.413716	0.655996	CXCR6
ENSG00000153823	-0.0375413	0.0459346	0.413769	0.656028	PID1
ENSG00000065308	0.0289491	0.0354235	0.413798	0.656028	TRAM2
ENSG00000100902	0.0163142	0.0199654	0.413856	0.656057	PSMA6
ENSG00000163382	-0.0170047	0.0208126	0.413907	0.656057	NAXE
ENSG00000132635	0.0209645	0.0256592	0.413908	0.656057	PCED1A
ENSG00000155304	0.0294778	0.0360872	0.414014	0.656176	HSPA13
ENSG00000224738	0.0330475	0.0404726	0.414191	0.656409	AC099850.1
ENSG00000273599	0.040448	0.0495391	0.414222	0.656409	AL731571.1
ENSG00000277283	-0.034101	0.041769	0.414261	0.656422	AC004812.2
ENSG00000255585	-0.0562709	0.0689365	0.414345	0.656506	AL590627.1
ENSG00000166265	0.0494997	0.0606488	0.414403	0.65655	CYYR1
ENSG00000268182	-0.0491865	0.0602792	0.414513	0.656674	SMIM17
ENSG00000132005	-0.0243063	0.0297899	0.414542	0.656674	RFX1
ENSG00000138587	0.0335113	0.0410745	0.414578	0.656681	MNS1
ENSG00000157637	0.0195267	0.0239454	0.414805	0.656872	SLC38A10
ENSG00000111639	-0.0161372	0.0197894	0.414816	0.656872	MRPL51
ENSG00000175324	-0.0158427	0.0194286	0.414826	0.656872	LSM1
ENSG00000182272	-0.0300926	0.0369044	0.414832	0.656872	B4GALNT4
ENSG00000253194	-0.0441792	0.0541828	0.414859	0.656872	AL137009.1
ENSG00000257557	0.0331234	0.0406275	0.414903	0.656872	PPP1R12A-AS1
ENSG00000153815	-0.0317977	0.0390023	0.414913	0.656872	CMIP
ENSG00000096746	0.0208476	0.0255829	0.415126	0.657124	HNRNPH3
ENSG00000089199	-0.0782189	0.0959868	0.415134	0.657124	CHGB
ENSG00000166451	0.0250449	0.0307366	0.415174	0.657138	CENPN
ENSG00000021762	0.01893	0.0232381	0.415294	0.657281	OSBPL5
ENSG00000163376	-0.0330977	0.0406349	0.415351	0.657321	KBTBD8
ENSG00000102878	0.0356763	0.0438045	0.415392	0.657337	HSF4
ENSG00000100889	0.0328505	0.0403398	0.415448	0.657377	PCK2
ENSG00000106336	-0.0442478	0.054341	0.415495	0.657403	FBXO24
ENSG00000162391	-0.0566901	0.0696346	0.415583	0.657457	FAM151A
ENSG00000230521	0.0510293	0.0626822	0.41559	0.657457	AL645929.1
ENSG00000243199	-0.0264606	0.0325117	0.415715	0.657571	AC115223.1
ENSG00000214293	-0.0186018	0.0228562	0.415724	0.657571	APTR
ENSG00000258461	0.051204	0.0629192	0.415756	0.657574	AC012651.1
ENSG00000260232	-0.058585	0.0719984	0.415817	0.65762	PWRN4
ENSG00000170903	0.020649	0.0253783	0.415847	0.65762	MSANTD4
ENSG00000246560	0.0323427	0.039759	0.415949	0.657711	UBE2D3-AS1
ENSG00000256625	0.0577938	0.0710544	0.416004	0.657711	AC092747.2
ENSG00000135218	-0.0589041	0.0724217	0.416018	0.657711	CD36
ENSG00000178665	0.0240683	0.0295922	0.416028	0.657711	ZNF713
ENSG00000177947	-0.0630696	0.0775545	0.416087	0.657756	ODF3
ENSG00000078808	-0.0160445	0.0197339	0.416193	0.65783	SDF4
ENSG00000279170	0.0206683	0.0254233	0.416236	0.65783	TSTD3
ENSG00000102081	0.0126798	0.015597	0.416237	0.65783	FMR1
ENSG00000105617	-0.0171825	0.0211364	0.416257	0.65783	LENG1
ENSG00000272848	-0.0371633	0.0457302	0.41641	0.657912	AL135910.1
ENSG00000151690	0.0345511	0.0425164	0.416417	0.657912	MFSD6
ENSG00000232573	-0.0342197	0.0421179	0.41652	0.657912	RPL3P4
ENSG00000111846	0.0335571	0.0413026	0.416523	0.657912	GCNT2
ENSG00000271730	0.0393387	0.0484216	0.416551	0.657912	AL390208.1
ENSG00000224897	0.0224972	0.0276936	0.416585	0.657912	POT1-AS1
ENSG00000084636	0.0423733	0.0521607	0.416585	0.657912	COL16A1
ENSG00000165695	0.03606	0.0443892	0.416585	0.657912	AK8
ENSG00000234176	0.0489817	0.0603004	0.416622	0.657912	HSPA8P1
ENSG00000006062	0.0257687	0.0317266	0.416671	0.657912	MAP3K14
ENSG00000108384	-0.0239777	0.0295223	0.416683	0.657912	RAD51C
ENSG00000221978	0.0251759	0.030999	0.416706	0.657912	CCNL2
ENSG00000282375	-0.0688291	0.0847498	0.416709	0.657912	AC100797.5
ENSG00000136942	-0.03034	0.0373659	0.416808	0.658021	RPL35
ENSG00000274184	0.0605977	0.0746453	0.416902	0.658083	AC011815.2
ENSG00000174842	-0.0289597	0.035677	0.416953	0.658083	GLMN
ENSG00000175467	-0.016178	0.019934	0.417035	0.658083	SART1
ENSG00000101439	-0.0413444	0.0509451	0.417051	0.658083	CST3
ENSG00000132429	0.0360634	0.0444385	0.417058	0.658083	POPDC3
ENSG00000259953	-0.0412991	0.0508901	0.417059	0.658083	AL138756.1
ENSG00000258230	-0.0480691	0.0592328	0.417063	0.658083	AC063950.1
ENSG00000200087	0.0554882	0.0683882	0.417153	0.658177	SNORA73B
ENSG00000147509	-0.0438641	0.0540658	0.417189	0.658184	RGS20
ENSG00000189056	-0.0596628	0.073544	0.41722	0.658185	RELN
ENSG00000110675	-0.0593241	0.0731348	0.417273	0.658221	ELMOD1
ENSG00000073050	-0.0171854	0.0211944	0.417454	0.658458	XRCC1
ENSG00000157470	-0.0515013	0.0635254	0.417527	0.658524	FAM81A
ENSG00000118276	-0.05203	0.0641929	0.417638	0.658526	B4GALT6
ENSG00000122952	-0.044306	0.0546636	0.417641	0.658526	ZWINT
ENSG00000266947	0.0464987	0.0573717	0.417664	0.658526	AC022916.1
ENSG00000121058	0.014221	0.0175475	0.417695	0.658526	COIL
ENSG00000179564	0.0586949	0.0724261	0.417704	0.658526	LSMEM2
ENSG00000110801	-0.0165305	0.0203981	0.417716	0.658526	PSMD9
ENSG00000268038	-0.0570844	0.0704449	0.417744	0.658526	LINC01785
ENSG00000287451	0.05364	0.0662043	0.417815	0.65859	AC016721.1
ENSG00000259954	-0.0621084	0.0766726	0.417914	0.658643	IL21R-AS1
ENSG00000205622	-0.0369783	0.0456504	0.417921	0.658643	AP001042.1
ENSG00000116885	-0.0298942	0.0369097	0.417981	0.658643	OSCP1
ENSG00000103550	0.0335347	0.0414048	0.417984	0.658643	KNOP1
ENSG00000204954	-0.0201152	0.0248369	0.418003	0.658643	C12orf73
ENSG00000235597	0.0387384	0.0478417	0.418101	0.658749	LINC01102
ENSG00000219545	0.0197411	0.0243842	0.418177	0.658776	UMAD1
ENSG00000188522	0.0548845	0.0677935	0.41818	0.658776	FAM83G
ENSG00000143368	-0.0158314	0.0195575	0.41824	0.658823	SF3B4
ENSG00000122254	-0.0567098	0.0700761	0.418365	0.658937	HS3ST2
ENSG00000103126	-0.0256679	0.0317183	0.418374	0.658937	AXIN1
ENSG00000286353	-0.0543697	0.0672014	0.418483	0.65906	AC115282.1
ENSG00000136943	0.0687839	0.0850249	0.418524	0.659075	CTSV
ENSG00000237943	0.046899	0.0579776	0.418563	0.659089	PRKCQ-AS1
ENSG00000163249	0.0171184	0.0211678	0.418687	0.659236	CCNYL1
ENSG00000123595	0.0263195	0.0325507	0.418763	0.659281	RAB9A
ENSG00000270427	0.0438904	0.0542832	0.418777	0.659281	NRBF2P5
ENSG00000101052	0.0202705	0.0250734	0.418834	0.6593	IFT52
ENSG00000250069	-0.0613594	0.0759008	0.418851	0.6593	AC011379.1
ENSG00000111653	-0.0118063	0.014611	0.419067	0.659584	ING4
ENSG00000243389	-0.0422369	0.0522737	0.419093	0.659584	AC012442.2
ENSG00000159423	-0.0406472	0.0503213	0.419233	0.659756	ALDH4A1
ENSG00000166603	0.0590179	0.0730774	0.419316	0.659809	MC4R
ENSG00000062096	-0.0493198	0.0610706	0.419329	0.659809	ARSF
ENSG00000100568	0.014567	0.0180392	0.419367	0.65982	VTI1B
ENSG00000099797	-0.0207089	0.0256517	0.419487	0.659923	TECR
ENSG00000287630	-0.0675459	0.0836689	0.419494	0.659923	AC011370.1
ENSG00000183726	0.0114938	0.0142403	0.419592	0.660021	TMEM50A
ENSG00000143569	0.0125064	0.0154958	0.419618	0.660021	UBAP2L
ENSG00000278949	-0.0425192	0.0526937	0.419717	0.660109	AC127070.4
ENSG00000259707	-0.0506384	0.0627583	0.419735	0.660109	AC105339.4
ENSG00000151952	-0.0547195	0.0678424	0.419915	0.660317	TMEM132D
ENSG00000146411	0.0347273	0.0430577	0.419938	0.660317	SLC2A12
ENSG00000240024	-0.0208264	0.0258235	0.419961	0.660317	LINC00888
ENSG00000100154	-0.0189689	0.0235226	0.420007	0.660328	TTC28
ENSG00000170791	0.0205943	0.0255395	0.420029	0.660328	CHCHD7
ENSG00000131732	0.0127848	0.0158566	0.420083	0.660333	ZCCHC9
ENSG00000134247	-0.0269447	0.0334195	0.420094	0.660333	PTGFRN
ENSG00000175073	0.0196342	0.024354	0.420127	0.660336	VCPIP1
ENSG00000108932	0.0456818	0.0566693	0.420178	0.660368	SLC16A6
ENSG00000130224	0.0157339	0.0195281	0.420411	0.660686	LRCH2
ENSG00000106258	0.028431	0.03529	0.420451	0.6607	CYP3A5
ENSG00000172803	-0.0366954	0.0455605	0.420577	0.660849	SNX32
ENSG00000204054	0.027113	0.0336672	0.420634	0.66089	LINC00963
ENSG00000168137	0.0131009	0.0162707	0.420713	0.66094	SETD5
ENSG00000137275	0.0226796	0.0281678	0.420727	0.66094	RIPK1
ENSG00000100206	0.0392308	0.0487372	0.420851	0.661033	DMC1
ENSG00000130724	-0.0175528	0.0218088	0.420907	0.661033	CHMP2A
ENSG00000224769	-0.0791896	0.098392	0.420913	0.661033	MUC20P1
ENSG00000047936	-0.0791431	0.0983407	0.420943	0.661033	ROS1
ENSG00000142230	-0.0223315	0.0277485	0.420946	0.661033	SAE1
ENSG00000268392	-0.0529042	0.0657411	0.420972	0.661033	AC003682.1
ENSG00000287306	0.0728662	0.090554	0.421009	0.661043	AC016821.1
ENSG00000286340	-0.0315623	0.0392295	0.421076	0.661099	AL356776.2
ENSG00000134375	-0.0262351	0.0326279	0.421357	0.661354	TIMM17A
ENSG00000182632	-0.0608256	0.0756476	0.42136	0.661354	CCNYL2
ENSG00000232287	-0.0606359	0.0754119	0.421361	0.661354	SLC6A1-AS1
ENSG00000269873	-0.0559823	0.0696245	0.421362	0.661354	AC245884.10
ENSG00000122733	-0.0536869	0.0667889	0.421495	0.661515	PHF24
ENSG00000085831	-0.0456641	0.0568148	0.42155	0.661551	TTC39A
ENSG00000154582	-0.0202845	0.025243	0.421646	0.66163	ELOC
ENSG00000176476	-0.0277817	0.034574	0.421662	0.66163	SGF29
ENSG00000179477	-0.0637974	0.0794095	0.421744	0.661686	ALOX12B
ENSG00000286330	-0.0483096	0.0601334	0.421759	0.661686	AL353660.1
ENSG00000164076	-0.0568161	0.0707389	0.42187	0.661745	CAMKV
ENSG00000286341	-0.0766503	0.0954355	0.42188	0.661745	AP002762.3
ENSG00000100393	0.0194673	0.0242388	0.421889	0.661745	EP300
ENSG00000261187	-0.0353134	0.0439784	0.421992	0.661857	AC079322.1
ENSG00000104973	-0.0151983	0.0189316	0.42209	0.661933	MED25
ENSG00000104723	-0.045974	0.0572687	0.422103	0.661933	TUSC3
ENSG00000143093	-0.0166919	0.0207941	0.422133	0.661933	STRIP1
ENSG00000182405	-0.0241721	0.0301156	0.422181	0.661952	PGBD4
ENSG00000250254	-0.05042	0.062821	0.422207	0.661952	PTTG2
ENSG00000179915	-0.0473398	0.0589963	0.422311	0.662061	NRXN1
ENSG00000225400	0.0277312	0.0345644	0.422377	0.662061	RAB28P5
ENSG00000009335	0.0173254	0.0215948	0.422383	0.662061	UBE3C
ENSG00000108389	0.0194472	0.0242404	0.4224	0.662061	MTMR4
ENSG00000257718	-0.040534	0.0505398	0.422541	0.662233	CPNE8-AS1
ENSG00000156427	-0.0474864	0.0592268	0.422684	0.662408	FGF18
ENSG00000134815	-0.0285948	0.0356704	0.422762	0.662482	DHX34
ENSG00000110917	0.0171158	0.021358	0.422915	0.66262	MLEC
ENSG00000229956	0.0263623	0.0328999	0.422965	0.66262	ZRANB2-AS2
ENSG00000220842	0.0421953	0.0526645	0.42301	0.66262	RPL21P16
ENSG00000184787	0.0128341	0.0160184	0.423013	0.66262	UBE2G2
ENSG00000261739	0.0768168	0.0958811	0.423035	0.66262	GOLGA8S
ENSG00000115828	-0.0497644	0.0621151	0.423036	0.66262	QPCT
ENSG00000063601	-0.0159872	0.0199603	0.423159	0.662732	MTMR1
ENSG00000286138	-0.0411851	0.0514239	0.423193	0.662732	AC010336.8
ENSG00000131653	0.0167277	0.0208866	0.423201	0.662732	TRAF7
ENSG00000132768	0.0138734	0.0173262	0.423293	0.662785	DPH2
ENSG00000100316	0.0200164	0.0249981	0.423296	0.662785	RPL3
ENSG00000188021	-0.0263704	0.0329365	0.423339	0.662804	UBQLN2
ENSG00000143363	-0.014791	0.0184851	0.42362	0.663194	PRUNE1
ENSG00000160584	0.0264733	0.0330885	0.423668	0.663221	SIK3
ENSG00000005108	0.0331698	0.0414646	0.423736	0.663247	THSD7A
ENSG00000153896	0.0279519	0.0349426	0.423747	0.663247	ZNF599
ENSG00000141562	-0.0193707	0.0242187	0.423812	0.663293	NARF
ENSG00000183814	-0.0218586	0.0273317	0.423854	0.663293	LIN9
ENSG00000176024	-0.0164829	0.020613	0.423922	0.663293	ZNF613
ENSG00000258536	-0.0820726	0.102639	0.423927	0.663293	FKBP1BP1
ENSG00000105227	0.0478115	0.0597972	0.423965	0.663293	PRX
ENSG00000178467	-0.0213575	0.0267173	0.424065	0.663293	P4HTM
ENSG00000237719	0.0560298	0.0700963	0.424101	0.663293	Z95152.1
ENSG00000132639	-0.0642101	0.0803356	0.424132	0.663293	SNAP25
ENSG00000184867	-0.0235694	0.0294909	0.424169	0.663293	ARMCX2
ENSG00000139168	0.0163738	0.0204878	0.424176	0.663293	ZCRB1
ENSG00000183571	-0.0431975	0.0540545	0.424205	0.663293	PGPEP1L
ENSG00000224315	-0.0748501	0.093664	0.424212	0.663293	RPL7P7
ENSG00000177363	0.0858224	0.107411	0.424283	0.663293	LRRN4CL
ENSG00000158423	0.0450609	0.0563972	0.424295	0.663293	RIBC1
ENSG00000103496	0.0206993	0.0259072	0.424301	0.663293	STX4
ENSG00000215612	-0.0432697	0.0541564	0.424304	0.663293	HMX1
ENSG00000132646	0.0175535	0.021971	0.424325	0.663293	PCNA
ENSG00000132669	0.0343589	0.0430064	0.424334	0.663293	RIN2
ENSG00000163528	-0.0208485	0.0260989	0.42439	0.663332	CHCHD4
ENSG00000152520	0.0197386	0.0247113	0.424424	0.663337	PAN3
ENSG00000080166	0.0336342	0.0421124	0.424477	0.663349	DCT
ENSG00000115207	0.00955933	0.0119696	0.424501	0.663349	GTF3C2
ENSG00000275198	0.0343728	0.0430418	0.424527	0.663349	AL512791.2
ENSG00000140832	0.0627566	0.078589	0.424556	0.663349	MARVELD3
ENSG00000154319	0.0395427	0.0495325	0.424686	0.663503	FAM167A
ENSG00000050438	-0.0400968	0.0502304	0.42472	0.663509	SLC4A8
ENSG00000272971	-0.031157	0.0390373	0.424793	0.663519	AL365181.4
ENSG00000184205	-0.0304313	0.0381302	0.424819	0.663519	TSPYL2
ENSG00000230124	-0.0127351	0.015957	0.42482	0.663519	ACBD6
ENSG00000113269	0.0204909	0.0256814	0.424933	0.663635	RNF130
ENSG00000104435	-0.0627385	0.0786469	0.425031	0.663635	STMN2
ENSG00000160179	0.033234	0.0416612	0.425032	0.663635	ABCG1
ENSG00000276103	-0.0502633	0.0630109	0.425049	0.663635	U4
ENSG00000037757	0.0232566	0.0291553	0.425057	0.663635	MRI1
ENSG00000187527	-0.0330855	0.0414793	0.42508	0.663635	ATP13A5
ENSG00000169562	0.0612338	0.076805	0.425298	0.663926	GJB1
ENSG00000145431	0.0272859	0.0342292	0.425363	0.66398	PDGFC
ENSG00000132970	-0.018214	0.0228557	0.425501	0.664089	WASF3
ENSG00000227827	0.109283	0.137146	0.425545	0.664089	AC138969.2
ENSG00000116675	0.0398452	0.0500057	0.42556	0.664089	DNAJC6
ENSG00000255121	-0.0361201	0.0453324	0.425578	0.664089	CCDC84-DT
ENSG00000256967	-0.0400812	0.050305	0.425588	0.664089	AC018653.3
ENSG00000181524	-0.0252034	0.0316351	0.42563	0.664106	RPL24P4
ENSG00000228274	-0.0232314	0.0291672	0.425748	0.664241	AL021707.2
ENSG00000204622	0.0620392	0.0779039	0.425826	0.664314	HLA-J
ENSG00000198691	-0.0449688	0.0564842	0.425956	0.664393	ABCA4
ENSG00000223551	-0.0412716	0.0518416	0.425968	0.664393	TMSB4XP4
ENSG00000188152	-0.0538754	0.0676747	0.425978	0.664393	NUTM2G
ENSG00000221639	0.0699664	0.0878914	0.426	0.664393	AC053527.1
ENSG00000279066	-0.0508062	0.063832	0.426069	0.664435	HEXD-IT1
ENSG00000253521	-0.0500472	0.0628838	0.426109	0.664435	HPYR1
ENSG00000071575	-0.0264146	0.0331905	0.42612	0.664435	TRIB2
ENSG00000279375	0.044767	0.0562574	0.426175	0.664451	AC244517.7
ENSG00000126861	0.0330732	0.0415663	0.426222	0.664451	OMG
ENSG00000233264	-0.0442931	0.0556677	0.426224	0.664451	AC006042.3
ENSG00000101557	0.0231563	0.0291095	0.426329	0.664566	USP14
ENSG00000181788	-0.0238229	0.029957	0.426477	0.664678	SIAH2
ENSG00000156345	-0.0292639	0.0368027	0.426523	0.664678	CDK20
ENSG00000253540	-0.0503204	0.0632933	0.426593	0.664678	FAM86HP
ENSG00000177483	0.0448185	0.056375	0.426609	0.664678	RBM44
ENSG00000083845	0.0242097	0.0304536	0.42663	0.664678	RPS5
ENSG00000286423	-0.053471	0.0672654	0.426656	0.664678	AC004817.5
ENSG00000226419	-0.0332099	0.0417787	0.426671	0.664678	SLC16A1-AS1
ENSG00000006652	0.0264547	0.0332817	0.426687	0.664678	IFRD1
ENSG00000137460	0.0393697	0.04953	0.426692	0.664678	FHDC1
ENSG00000159882	0.0180417	0.0226987	0.426712	0.664678	ZNF230
ENSG00000112290	-0.0457515	0.0575662	0.426751	0.664692	WASF1
ENSG00000244471	-0.0304329	0.038306	0.426923	0.664911	AL137058.1
ENSG00000182993	-0.031702	0.0399132	0.427035	0.66499	C12orf60
ENSG00000255040	0.0411009	0.0517465	0.427036	0.66499	MORF4L1P3
ENSG00000110060	0.0179537	0.0226083	0.427126	0.665081	PUS3
ENSG00000248593	-0.0223038	0.0280892	0.427175	0.665094	DSTNP2
ENSG00000091972	-0.0458759	0.0577783	0.427196	0.665094	CD200
ENSG00000213424	-0.0552276	0.0695892	0.427415	0.665387	KRT222
ENSG00000151806	0.0202109	0.0254696	0.42747	0.665406	GUF1
ENSG00000144331	-0.0524004	0.0660383	0.427496	0.665406	ZNF385B
ENSG00000162441	0.0192775	0.0242965	0.427531	0.665406	LZIC
ENSG00000155729	0.0191384	0.0241242	0.427587	0.665406	KCTD18
ENSG00000185666	-0.0548813	0.069179	0.42759	0.665406	SYN3
ENSG00000118873	0.0203977	0.0257138	0.427627	0.665406	RAB3GAP2
ENSG00000203867	-0.0376971	0.0475237	0.427645	0.665406	RBM20
ENSG00000110047	0.026677	0.0336744	0.42824	0.666274	EHD1
ENSG00000167778	-0.0349333	0.0440986	0.428265	0.666274	SPRYD3
ENSG00000156381	-0.0314527	0.0397126	0.428356	0.666367	ANKRD9
ENSG00000198720	-0.0236512	0.0298688	0.428457	0.666442	ANKRD13B
ENSG00000198668	-0.0311572	0.0393489	0.428467	0.666442	CALM1
ENSG00000102547	0.0304088	0.0384249	0.428721	0.666737	CAB39L
ENSG00000168461	0.0351276	0.0443881	0.428726	0.666737	RAB31
ENSG00000116560	-0.0171534	0.0216766	0.42875	0.666737	SFPQ
ENSG00000132510	-0.0276112	0.0348965	0.428809	0.666763	KDM6B
ENSG00000230561	0.0336327	0.0425086	0.428829	0.666763	CCDC192
ENSG00000279133	0.0355833	0.0449925	0.429019	0.66701	AC018628.1
ENSG00000167625	0.013324	0.0168493	0.429078	0.667018	ZNF526
ENSG00000176834	-0.0229674	0.0290449	0.429087	0.667018	VSIG10
ENSG00000118898	-0.0522973	0.0661493	0.42918	0.667115	PPL
ENSG00000133142	-0.0164987	0.0208718	0.429248	0.667171	TCEAL4
ENSG00000261732	-0.0538187	0.0680942	0.429319	0.667212	AL031708.1
ENSG00000125863	-0.0217138	0.0274754	0.429354	0.667212	MKKS
ENSG00000203809	-0.0552641	0.0699327	0.429384	0.667212	LIN28B-AS1
ENSG00000117400	0.0396892	0.0502306	0.429445	0.667212	MPL
ENSG00000198156	-0.0571153	0.0722952	0.429511	0.667212	NPIPB6
ENSG00000232912	-0.0444561	0.0562759	0.429547	0.667212	RERE-AS1
ENSG00000130940	0.0375262	0.0475056	0.429568	0.667212	CASZ1
ENSG00000185090	-0.0323441	0.0409471	0.429585	0.667212	MANEAL
ENSG00000170004	-0.0298617	0.0378101	0.429655	0.667212	CHD3
ENSG00000158234	0.019901	0.0252005	0.429699	0.667212	FAIM
ENSG00000115539	-0.0165474	0.0209548	0.42972	0.667212	PDCL3
ENSG00000172331	0.0154991	0.0196273	0.429723	0.667212	BPGM
ENSG00000033122	-0.0369278	0.0467643	0.429727	0.667212	LRRC7
ENSG00000100280	-0.0137688	0.0174387	0.429788	0.667212	AP1B1
ENSG00000275895	-0.0932582	0.118118	0.4298	0.667212	U2AF1L5
ENSG00000179133	-0.0367802	0.0465847	0.429801	0.667212	C10orf67
ENSG00000272902	-0.0420803	0.0533003	0.429823	0.667212	TBC1D8-AS1
ENSG00000121774	0.0216962	0.0274819	0.429836	0.667212	KHDRBS1
ENSG00000111262	-0.0579212	0.0733779	0.429905	0.667212	KCNA1
ENSG00000162377	-0.0302703	0.0383493	0.429918	0.667212	COA7
ENSG00000173894	-0.0374071	0.047392	0.42993	0.667212	CBX2
ENSG00000128609	-0.0315655	0.0399968	0.429994	0.667212	NDUFA5
ENSG00000240184	0.0486729	0.0616768	0.430019	0.667212	PCDHGC3
ENSG00000106268	0.0258787	0.032793	0.430022	0.667212	NUDT1
ENSG00000246731	0.0542778	0.0687974	0.430141	0.667347	AC100786.1
ENSG00000286366	-0.0273386	0.0346589	0.430235	0.667377	AC005052.2
ENSG00000261546	-0.066322	0.0840817	0.43024	0.667377	AC135782.3
ENSG00000076604	0.0347526	0.0440599	0.430254	0.667377	TRAF4
ENSG00000166426	0.075742	0.096059	0.430407	0.667567	CRABP1
ENSG00000240499	-0.0499951	0.0634158	0.43048	0.667605	AC004594.1
ENSG00000125430	-0.057694	0.073188	0.430523	0.667605	HS3ST3B1
ENSG00000174599	0.0355921	0.0451509	0.430526	0.667605	TRAM1L1
ENSG00000166197	0.018739	0.0237768	0.430625	0.66771	NOLC1
ENSG00000113845	0.0149262	0.0189444	0.430758	0.667868	TIMMDC1
ENSG00000230454	-0.0443478	0.0562935	0.430816	0.66791	U73166.1
ENSG00000163444	-0.0269122	0.0341705	0.430939	0.668052	TMEM183A
ENSG00000228204	0.0433528	0.055049	0.430971	0.668053	AC004830.2
ENSG00000213918	-0.0313444	0.0398249	0.431249	0.668436	DNASE1
ENSG00000114784	-0.0232945	0.0296015	0.431319	0.668496	EIF1B
ENSG00000135336	0.021079	0.0267902	0.431389	0.668556	ORC3
ENSG00000104341	0.0223985	0.0284709	0.431447	0.668598	LAPTM4B
ENSG00000106397	0.0437942	0.0556776	0.431535	0.668652	PLOD3
ENSG00000286261	0.0410321	0.0521714	0.431583	0.668652	AC022137.3
ENSG00000213366	0.0341404	0.043411	0.431606	0.668652	GSTM2
ENSG00000110628	-0.0337553	0.0429237	0.431631	0.668652	SLC22A18
ENSG00000104907	-0.0214373	0.0272604	0.431639	0.668652	TRMT1
ENSG00000257277	0.0546072	0.0694472	0.431684	0.668659	AC092652.2
ENSG00000178952	-0.012514	0.0159172	0.431752	0.668659	TUFM
ENSG00000257703	-0.0429911	0.054689	0.431809	0.668659	AC068643.1
ENSG00000251414	0.0359822	0.0457734	0.431812	0.668659	AC138956.2
ENSG00000160208	0.0132936	0.016911	0.431812	0.668659	RRP1B
ENSG00000145088	0.0212993	0.0270962	0.43183	0.668659	EAF2
ENSG00000204338	0.0670034	0.0852943	0.432128	0.669018	CYP21A1P
ENSG00000180104	-0.0120868	0.0153876	0.432168	0.669018	EXOC3
ENSG00000070831	0.0165942	0.0211263	0.432173	0.669018	CDC42
ENSG00000171497	-0.0238845	0.0304094	0.432201	0.669018	PPID
ENSG00000228839	0.0439886	0.0560079	0.432219	0.669018	PIK3IP1-AS1
ENSG00000263412	0.036271	0.0462017	0.432419	0.669245	AC004477.1
ENSG00000198843	0.0167706	0.0213629	0.432434	0.669245	SELENOT
ENSG00000249767	-0.0463251	0.0590161	0.432479	0.669245	ENPP7P10
ENSG00000261408	0.0453416	0.0577678	0.432516	0.669245	TEN1-CDK3
ENSG00000148498	0.0450088	0.0573446	0.432522	0.669245	PARD3
ENSG00000205838	0.0376215	0.0479391	0.432584	0.669293	TTC23L
ENSG00000168594	-0.0629434	0.08025	0.43284	0.66964	ADAM29
ENSG00000168487	0.0414424	0.0528451	0.432909	0.669698	BMP1
ENSG00000178623	-0.0456499	0.0582145	0.432942	0.669701	GPR35
ENSG00000170464	0.0161056	0.0205407	0.432992	0.669724	DNAJC18
ENSG00000035115	-0.0113535	0.0144816	0.433045	0.669724	SH3YL1
ENSG00000121022	0.0112797	0.0143877	0.43305	0.669724	COPS5
ENSG00000118181	0.0211225	0.0269455	0.433101	0.669754	RPS25
ENSG00000167972	-0.0152699	0.0194873	0.433284	0.669988	ABCA3
ENSG00000115616	0.0453597	0.0578937	0.433334	0.670017	SLC9A2
ENSG00000151461	0.0174698	0.0223009	0.433411	0.670031	UPF2
ENSG00000246375	0.0815375	0.104089	0.433427	0.670031	PPM1K-DT
ENSG00000261349	-0.101798	0.12996	0.433446	0.670031	AL031432.2
ENSG00000145808	-0.0357613	0.0456594	0.433499	0.670031	ADAMTS19
ENSG00000188529	0.012981	0.016574	0.4335	0.670031	SRSF10
ENSG00000109113	0.0370356	0.0472922	0.433555	0.670037	RAB34
ENSG00000144230	-0.0504578	0.0644342	0.433574	0.670037	GPR17
ENSG00000185222	0.0258422	0.033002	0.433598	0.670037	TCEAL9
ENSG00000164172	-0.0203554	0.0260066	0.433802	0.670262	MOCS2
ENSG00000274104	-0.0298864	0.0381839	0.433806	0.670262	AC020910.5
ENSG00000169116	-0.0708882	0.0905914	0.433918	0.670387	PARM1
ENSG00000158019	-0.026119	0.0333837	0.433986	0.670433	BABAM2
ENSG00000170579	-0.0587964	0.0751539	0.434011	0.670433	DLGAP1
ENSG00000109738	-0.0532714	0.0681015	0.434076	0.670439	GLRB
ENSG00000234945	-0.050964	0.0651519	0.434077	0.670439	GTF3C2-AS1
ENSG00000268093	-0.042681	0.0545723	0.434156	0.670474	AC022154.1
ENSG00000135070	-0.0219909	0.0281204	0.434198	0.670474	ISCA1
ENSG00000105499	0.0247972	0.0317092	0.434204	0.670474	PLA2G4C
ENSG00000064419	0.0148899	0.0190416	0.434232	0.670474	TNPO3
ENSG00000141577	-0.0251968	0.0322269	0.434299	0.670474	CEP131
ENSG00000116539	0.0178097	0.0227807	0.434338	0.670474	ASH1L
ENSG00000213938	0.0363694	0.0465244	0.434374	0.670474	SEPHS1P6
ENSG00000155886	0.0365871	0.0468081	0.434427	0.670474	SLC24A2
ENSG00000181449	0.0352605	0.045111	0.434427	0.670474	SOX2
ENSG00000248485	-0.0619833	0.079305	0.434461	0.670474	PCP4L1
ENSG00000152495	-0.0576301	0.0737374	0.434474	0.670474	CAMK4
ENSG00000174640	0.0420603	0.0538175	0.434488	0.670474	SLCO2A1
ENSG00000258891	-0.0468977	0.0600098	0.434507	0.670474	AC005480.1
ENSG00000279500	0.0385949	0.0494107	0.434741	0.670787	AC108704.2
ENSG00000173442	0.0268415	0.0343713	0.434846	0.670854	EHBP1L1
ENSG00000119681	0.0400992	0.0513484	0.434847	0.670854	LTBP2
ENSG00000166478	0.0198872	0.0254713	0.434939	0.670922	ZNF143
ENSG00000275476	-0.0403123	0.0516333	0.434955	0.670922	AC009318.4
ENSG00000182853	0.0340199	0.0435813	0.435032	0.670994	VMO1
ENSG00000233639	-0.0302635	0.0387747	0.435098	0.671011	PANTR1
ENSG00000153246	0.0555486	0.0711764	0.435134	0.671011	PLA2R1
ENSG00000185504	-0.0259138	0.033208	0.435186	0.671011	FAAP100
ENSG00000122375	-0.0456719	0.0585323	0.435223	0.671011	OPN4
ENSG00000283208	0.0315056	0.0403778	0.435232	0.671011	AC001226.2
ENSG00000180921	-0.0304023	0.0389638	0.435232	0.671011	FAM83H
ENSG00000231064	0.032528	0.041701	0.435373	0.671137	AC234582.1
ENSG00000213757	-0.0304493	0.0390409	0.435429	0.671137	AC020898.1
ENSG00000130347	-0.0250228	0.0320844	0.435447	0.671137	RTN4IP1
ENSG00000184619	-0.0340855	0.0437085	0.435487	0.671137	KRBA2
ENSG00000254556	-0.0700387	0.0898121	0.435488	0.671137	AF131215.2
ENSG00000163631	-0.056738	0.0727586	0.435502	0.671137	ALB
ENSG00000130560	-0.0161905	0.020764	0.435545	0.671156	UBAC1
ENSG00000136842	0.0372936	0.0478329	0.435589	0.671174	TMOD1
ENSG00000154548	-0.0314472	0.0403385	0.435636	0.671199	SRSF12
ENSG00000272076	-0.0351041	0.0450368	0.435713	0.671268	AC090186.1
ENSG00000006756	0.032419	0.0415948	0.435744	0.671268	ARSD
ENSG00000156219	-0.0327971	0.0420905	0.43586	0.671399	ART3
ENSG00000160783	-0.0295307	0.0379046	0.435932	0.671408	PMF1
ENSG00000237149	-0.0279323	0.035854	0.435946	0.671408	ZNF503-AS2
ENSG00000257815	-0.0289115	0.037112	0.43596	0.671408	AC025159.1
ENSG00000271761	-0.0355344	0.045621	0.436037	0.671469	AL021368.1
ENSG00000102221	0.0379968	0.0487852	0.436063	0.671469	JADE3
ENSG00000139734	-0.0460358	0.0591189	0.436157	0.671507	DIAPH3
ENSG00000166707	-0.0278384	0.035755	0.436224	0.671507	ZCCHC18
ENSG00000261188	-0.0242438	0.0311388	0.436231	0.671507	Z95115.1
ENSG00000250770	-0.0514641	0.066101	0.436235	0.671507	AC005865.1
ENSG00000087157	0.0151421	0.0194491	0.436244	0.671507	PGS1
ENSG00000161040	0.0221502	0.0284541	0.436301	0.671546	FBXL13
ENSG00000188761	-0.0291304	0.0374423	0.436565	0.671859	BCL2L15
ENSG00000144655	0.0376775	0.0484285	0.436567	0.671859	CSRNP1
ENSG00000259081	-0.0366027	0.0470607	0.436701	0.672017	AF111169.3
ENSG00000152217	-0.0293585	0.0377665	0.436941	0.672149	SETBP1
ENSG00000169139	-0.0322455	0.041481	0.436948	0.672149	UBE2V2
ENSG00000124713	-0.0339626	0.0436908	0.436958	0.672149	GNMT
ENSG00000198618	-0.0351564	0.0452279	0.436972	0.672149	PPIAP22
ENSG00000163520	-0.043825	0.0563799	0.436973	0.672149	FBLN2
ENSG00000249042	-0.0246978	0.0317755	0.437006	0.672149	AC008771.1
ENSG00000280057	-0.0259682	0.0334101	0.437007	0.672149	AL022069.2
ENSG00000253154	0.0756403	0.0973315	0.437076	0.672206	AC100801.1
ENSG00000108854	0.0193266	0.0248758	0.437204	0.672356	SMURF2
ENSG00000144668	-0.0320614	0.0412728	0.437266	0.672402	ITGA9
ENSG00000197114	-0.0274915	0.0353947	0.437329	0.672419	ZGPAT
ENSG00000173221	0.0339383	0.0436959	0.43734	0.672419	GLRX
ENSG00000232739	-0.0424724	0.0546983	0.437462	0.672559	AL607028.1
ENSG00000260285	-0.0252556	0.0325304	0.437531	0.672617	AL133367.1
ENSG00000065320	0.0352858	0.0454685	0.437719	0.672858	NTN1
ENSG00000275409	-0.0325742	0.0419836	0.437821	0.672953	AC026367.2
ENSG00000156515	-0.0317094	0.0408711	0.437844	0.672953	HK1
ENSG00000117751	0.0120929	0.0155891	0.437908	0.67296	PPP1R8
ENSG00000123610	0.052645	0.0678737	0.437967	0.67296	TNFAIP6
ENSG00000160917	-0.0152424	0.0196519	0.437972	0.67296	CPSF4
ENSG00000004961	-0.0278172	0.0358658	0.43799	0.67296	HCCS
ENSG00000287045	-0.0610374	0.0787006	0.438006	0.67296	AC072028.1
ENSG00000224020	-0.0634145	0.0817841	0.438109	0.67307	MIR181A2HG
ENSG00000263272	-0.026554	0.0342546	0.438226	0.673201	AC004148.1
ENSG00000116641	0.0306821	0.0395845	0.438278	0.673233	DOCK7
ENSG00000158169	-0.0403665	0.0520833	0.438317	0.673244	FANCC
ENSG00000261423	0.0274532	0.0354306	0.438433	0.673374	TMEM202-AS1
ENSG00000118816	0.0194791	0.0251461	0.438553	0.673383	CCNI
ENSG00000126709	-0.0486296	0.0627775	0.438555	0.673383	IFI6
ENSG00000068078	-0.0440068	0.0568119	0.438573	0.673383	FGFR3
ENSG00000003137	-0.0525162	0.0678057	0.438629	0.673383	CYP26B1
ENSG00000279529	-0.0334915	0.0432428	0.438637	0.673383	AC008764.8
ENSG00000177191	0.0531415	0.0686167	0.438653	0.673383	B3GNT8
ENSG00000286647	-0.0607457	0.0784457	0.438714	0.673383	AC008459.1
ENSG00000204859	-0.0165628	0.0213896	0.438732	0.673383	ZBTB48
ENSG00000233927	-0.0300314	0.0387842	0.438741	0.673383	RPS28
ENSG00000226055	-0.0279326	0.0360767	0.43878	0.673383	PAICSP1
ENSG00000130640	-0.012231	0.0157972	0.438785	0.673383	TUBGCP2
ENSG00000085465	-0.0322501	0.0416648	0.438908	0.673509	OVGP1
ENSG00000163884	0.0438433	0.056645	0.43893	0.673509	KLF15
ENSG00000078018	-0.0533078	0.0688908	0.439048	0.673547	MAP2
ENSG00000101407	0.0106446	0.0137566	0.439063	0.673547	TTI1
ENSG00000198908	-0.0459195	0.0593469	0.43908	0.673547	BHLHB9
ENSG00000183508	0.0497572	0.0643087	0.439094	0.673547	TENT5C
ENSG00000065559	-0.0383291	0.0495404	0.439112	0.673547	MAP2K4
ENSG00000159063	-0.0105541	0.0136441	0.43921	0.673648	ALG8
ENSG00000188486	-0.0232011	0.0300002	0.439308	0.673687	H2AFX
ENSG00000100362	-0.0794451	0.102727	0.439308	0.673687	PVALB
ENSG00000204965	0.0488622	0.0631845	0.439329	0.673687	PCDHA5
ENSG00000105953	0.0146027	0.0188846	0.439369	0.6737	OGDH
ENSG00000130227	0.0129772	0.0167857	0.439457	0.673786	XPO7
ENSG00000170502	-0.0182178	0.023571	0.439588	0.67388	NUDT9
ENSG00000183891	0.0279917	0.0362179	0.4396	0.67388	TTC32
ENSG00000284862	0.0359772	0.0465515	0.439613	0.67388	CCDC39
ENSG00000130985	0.0110762	0.014334	0.439686	0.673944	UBA1
ENSG00000179526	-0.0211342	0.0273583	0.43982	0.674101	SHARPIN
ENSG00000237461	0.0394049	0.0510166	0.439881	0.674146	AL359710.1
ENSG00000137070	0.0267428	0.0346288	0.439954	0.674171	IL11RA
ENSG00000137094	-0.0245527	0.0317933	0.43996	0.674171	DNAJB5
ENSG00000180185	-0.0241598	0.0312882	0.440013	0.674204	FAHD1
ENSG00000162852	-0.0372212	0.0482204	0.440175	0.674356	CNST
ENSG00000274578	-0.041955	0.0543532	0.440175	0.674356	AC006249.1
ENSG00000150403	0.0210908	0.0273339	0.440352	0.674493	TMCO3
ENSG00000242553	0.0313214	0.0405947	0.440372	0.674493	AP001432.1
ENSG00000277767	-0.0292291	0.0378843	0.440389	0.674493	AL442128.2
ENSG00000134595	0.0485428	0.0629208	0.440416	0.674493	SOX3
ENSG00000111181	0.0465579	0.0603489	0.440423	0.674493	SLC6A12
ENSG00000262919	0.0235129	0.0304859	0.440547	0.674631	CCNQ
ENSG00000230751	0.0514246	0.0666794	0.440576	0.674631	AC007036.2
ENSG00000128881	0.0234701	0.0304397	0.440686	0.674727	TTBK2
ENSG00000092621	0.0349698	0.045356	0.440702	0.674727	PHGDH
ENSG00000196876	-0.0522172	0.067738	0.440784	0.674802	SCN8A
ENSG00000177045	0.0477999	0.0620126	0.440819	0.674802	SIX5
ENSG00000226174	-0.034942	0.0453341	0.440845	0.674802	TEX22
ENSG00000224848	-0.0247082	0.032067	0.440993	0.674979	AL589843.1
ENSG00000108830	0.0284866	0.0369748	0.441043	0.67498	RND2
ENSG00000163126	-0.0407228	0.0528614	0.441081	0.67498	ANKRD23
ENSG00000156587	0.0228603	0.0296749	0.441088	0.67498	UBE2L6
ENSG00000172575	-0.0490146	0.0636327	0.441137	0.675007	RASGRP1
ENSG00000092108	0.0147272	0.0191251	0.441273	0.675167	SCFD1
ENSG00000232587	0.0381611	0.0495618	0.441317	0.675186	EEF1A1P3
ENSG00000125772	-0.0395809	0.0514338	0.441567	0.675453	GPCPD1
ENSG00000126254	-0.0166605	0.021651	0.441595	0.675453	RBM42
ENSG00000260426	0.0772947	0.10045	0.441608	0.675453	AC008060.4
ENSG00000235655	0.0314357	0.0408541	0.441618	0.675453	H3F3AP4
ENSG00000267587	-0.0607874	0.0790392	0.441846	0.675754	AC090241.1
ENSG00000228793	0.0882367	0.114753	0.441935	0.675841	AL033523.1
ENSG00000108773	-0.0269885	0.0351159	0.442157	0.676132	KAT2A
ENSG00000174945	-0.0277534	0.0361168	0.442229	0.676149	AMZ1
ENSG00000087095	-0.0362567	0.0471827	0.442231	0.676149	NLK
ENSG00000148660	-0.027476	0.0357697	0.442407	0.676314	CAMK2G
ENSG00000031003	-0.0264673	0.0344578	0.442423	0.676314	FAM13B
ENSG00000167220	0.029976	0.0390267	0.442434	0.676314	HDHD2
ENSG00000104140	-0.0561098	0.0730712	0.442559	0.676457	RHOV
ENSG00000047249	-0.0378019	0.0492425	0.442684	0.6766	ATP6V1H
ENSG00000278727	-0.0685554	0.0893309	0.442825	0.676767	AC000403.1
ENSG00000144619	-0.0451221	0.0588107	0.442937	0.676889	CNTN4
ENSG00000165868	-0.0332642	0.0433602	0.442987	0.676918	HSPA12A
ENSG00000279108	0.037317	0.0486472	0.443025	0.676927	AC008537.3
ENSG00000174808	-0.0400011	0.0521544	0.443097	0.676928	BTC
ENSG00000162512	-0.0223016	0.0290787	0.443118	0.676928	SDC3
ENSG00000149503	-0.021689	0.0282801	0.44312	0.676928	INCENP
ENSG00000101193	-0.00896013	0.0116844	0.443172	0.676958	GID8
ENSG00000180817	-0.0186197	0.0242847	0.443245	0.677022	PPA1
ENSG00000150656	0.0520696	0.0679207	0.443305	0.677065	CNDP1
ENSG00000261136	0.0291436	0.0380243	0.443411	0.677178	AC023908.3
ENSG00000255542	-0.0459131	0.059909	0.44345	0.677189	AC090625.2
ENSG00000121073	-0.0133105	0.0173765	0.443671	0.677434	SLC35B1
ENSG00000042062	0.0578657	0.0755422	0.443673	0.677434	RIPOR3
ENSG00000227486	0.0258173	0.0337091	0.443744	0.677452	AL050309.1
ENSG00000229743	-0.0341344	0.044569	0.443749	0.677452	LINC01159
ENSG00000198939	-0.0201017	0.026261	0.443999	0.677785	ZFP2
ENSG00000269858	0.0287319	0.037539	0.444042	0.677803	EGLN2
ENSG00000258429	-0.0280954	0.0367163	0.44415	0.677882	PDF
ENSG00000067365	-0.0164539	0.0215029	0.444157	0.677882	METTL22
ENSG00000168014	0.0115594	0.0151171	0.444475	0.678319	C2CD3
ENSG00000006837	0.0181949	0.0238023	0.444619	0.678379	CDKL3
ENSG00000135596	-0.0286183	0.0374422	0.444669	0.678379	MICAL1
ENSG00000132323	-0.0161192	0.0210917	0.444722	0.678379	ILKAP
ENSG00000138311	-0.0442679	0.0579267	0.444744	0.678379	ZNF365
ENSG00000037241	-0.0176373	0.0230795	0.444749	0.678379	RPL26L1
ENSG00000236375	0.0620646	0.0812186	0.444768	0.678379	POU5F1P5
ENSG00000224424	0.0317007	0.0414867	0.444798	0.678379	PRKAR2A-AS1
ENSG00000285184	-0.0203322	0.026609	0.444802	0.678379	AC244033.2
ENSG00000185052	-0.028009	0.0366646	0.444913	0.678379	SLC24A3
ENSG00000277496	0.0693577	0.0907962	0.444937	0.678379	AL357033.4
ENSG00000265917	0.030398	0.0397954	0.444951	0.678379	MIR3685
ENSG00000166326	0.0187103	0.0244962	0.444983	0.678379	TRIM44
ENSG00000138190	-0.0300683	0.0393678	0.444998	0.678379	EXOC6
ENSG00000251667	-0.0451136	0.0590664	0.445	0.678379	BRCC3P1
ENSG00000152348	-0.0218113	0.0285578	0.445009	0.678379	ATG10
ENSG00000278861	0.035776	0.0468433	0.445023	0.678379	AC117503.2
ENSG00000180098	0.0225693	0.0295531	0.445054	0.678379	TRNAU1AP
ENSG00000135124	0.026079	0.0341511	0.445085	0.678379	P2RX4
ENSG00000179889	0.0142316	0.0186385	0.445131	0.6784	PDXDC1
ENSG00000261600	-0.0619035	0.0810793	0.445169	0.678411	AC233266.2
ENSG00000248256	-0.0344784	0.0451626	0.445208	0.678421	OCIAD1-AS1
ENSG00000284959	-0.034247	0.0448671	0.445285	0.67849	AC007262.2
ENSG00000146038	-0.0444627	0.0582611	0.445366	0.678566	DCDC2
ENSG00000172824	0.0409809	0.0537108	0.445468	0.678645	CES4A
ENSG00000253908	-0.0479863	0.0628941	0.445482	0.678645	AC104115.2
ENSG00000142794	-0.0326902	0.0428519	0.445545	0.678693	NBPF3
ENSG00000243477	-0.0297046	0.038955	0.44574	0.678916	NAA80
ENSG00000052802	0.0275339	0.0361095	0.445755	0.678916	MSMO1
ENSG00000286071	0.0583151	0.0764961	0.445864	0.679028	AL136171.2
ENSG00000185437	0.0458761	0.0601841	0.445903	0.679028	SH3BGR
ENSG00000106025	-0.0405201	0.0531601	0.445924	0.679028	TSPAN12
ENSG00000128463	0.0179179	0.0235136	0.446047	0.679168	EMC4
ENSG00000198783	-0.0134659	0.0176756	0.446159	0.679289	ZNF830
ENSG00000238228	-0.0332869	0.0437027	0.446259	0.679393	OR7E7P
ENSG00000184068	-0.0222589	0.0292312	0.44637	0.679466	SREBF2-AS1
ENSG00000072182	-0.0322831	0.0423964	0.446383	0.679466	ASIC4
ENSG00000261476	-0.0462895	0.0607931	0.446402	0.679466	AC009163.4
ENSG00000166484	0.0219023	0.0287777	0.446606	0.679728	MAPK7
ENSG00000119599	-0.0206048	0.0270766	0.446667	0.679749	DCAF4
ENSG00000104960	-0.030491	0.0400694	0.446683	0.679749	PTOV1
ENSG00000230133	-0.0810419	0.106528	0.446804	0.679884	LINC01721
ENSG00000055950	-0.0152693	0.0200744	0.446875	0.679944	MRPL43
ENSG00000242493	0.0643938	0.0846757	0.446971	0.680041	RN7SL37P
ENSG00000149970	-0.0471466	0.0620051	0.447035	0.680058	CNKSR2
ENSG00000155755	0.0163873	0.0215525	0.447049	0.680058	TMEM237
ENSG00000170396	-0.0523291	0.0688272	0.447078	0.680058	ZNF804A
ENSG00000222014	0.0459383	0.0604257	0.447108	0.680058	RAB6C
ENSG00000185869	-0.0160131	0.0210744	0.447351	0.68034	ZNF829
ENSG00000234584	-0.048847	0.0642871	0.447358	0.68034	AC019186.1
ENSG00000280118	-0.047801	0.062923	0.447449	0.680431	AC090983.1
ENSG00000236816	-0.0558032	0.0734714	0.44754	0.68052	ANKRD20A7P
ENSG00000182901	-0.0573719	0.0755428	0.447576	0.68052	RGS7
ENSG00000114062	0.0184729	0.0243267	0.447633	0.68052	UBE3A
ENSG00000235180	0.0552265	0.0727274	0.447635	0.68052	LINC00601
ENSG00000269950	-0.0482885	0.0635997	0.447699	0.68054	AP000962.1
ENSG00000140525	0.0174105	0.0229316	0.447712	0.68054	FANCI
ENSG00000097096	0.0322079	0.0424283	0.447785	0.680594	SYDE2
ENSG00000186710	-0.0568577	0.0749046	0.447811	0.680594	CFAP73
ENSG00000196693	-0.0261589	0.0344694	0.447911	0.680697	ZNF33B
ENSG00000213588	0.0138647	0.0182802	0.448178	0.681055	ZBTB9
ENSG00000268089	0.0551435	0.0727345	0.448362	0.681236	GABRQ
ENSG00000124422	0.0210358	0.0277467	0.448369	0.681236	USP22
ENSG00000272506	-0.0553957	0.073072	0.448393	0.681236	AL357078.2
ENSG00000179270	-0.0412814	0.0544696	0.448523	0.681262	PCARE
ENSG00000279432	-0.0402964	0.0531705	0.448527	0.681262	AC015799.1
ENSG00000147416	-0.042555	0.0561551	0.448564	0.681262	ATP6V1B2
ENSG00000091664	-0.0682981	0.0901261	0.448567	0.681262	SLC17A6
ENSG00000246451	0.0321168	0.0423827	0.448582	0.681262	AL049840.2
ENSG00000213222	-0.0341963	0.0451289	0.448601	0.681262	AC093724.1
ENSG00000273079	-0.0650831	0.0859105	0.448709	0.681378	GRIN2B
ENSG00000158467	0.033608	0.0443671	0.448751	0.681393	AHCYL2
ENSG00000205683	0.0270748	0.0357487	0.448831	0.681407	DPF3
ENSG00000281721	-0.0479099	0.0632612	0.448849	0.681407	LINC01080
ENSG00000114948	-0.0478008	0.063118	0.448856	0.681407	ADAM23
ENSG00000145198	-0.0373463	0.0493296	0.449003	0.68152	VWA5B2
ENSG00000234661	-0.0460667	0.0608497	0.449016	0.68152	CHL1-AS1
ENSG00000072786	0.0431087	0.0569437	0.449026	0.68152	STK10
ENSG00000105829	0.0113162	0.0149498	0.449083	0.68154	BET1
ENSG00000051596	-0.038386	0.0507139	0.449103	0.68154	THOC3
ENSG00000058091	-0.0481214	0.0635887	0.449194	0.68163	CDK14
ENSG00000237840	-0.0337397	0.0445962	0.449313	0.681763	FAM21FP
ENSG00000148399	0.0193736	0.0256098	0.449353	0.681775	DPH7
ENSG00000273301	-0.0533296	0.0705148	0.449476	0.681844	AC016717.2
ENSG00000235049	0.0704537	0.0931628	0.449503	0.681844	LINC00940
ENSG00000144741	-0.0208982	0.0276346	0.449509	0.681844	SLC25A26
ENSG00000133773	0.0126427	0.0167186	0.449526	0.681844	CCDC59
ENSG00000181830	-0.0135804	0.0179615	0.449598	0.681872	SLC35C1
ENSG00000180113	0.0275921	0.0364968	0.449641	0.681872	TDRD6
ENSG00000198837	-0.0167249	0.0221228	0.449648	0.681872	DENND4B
ENSG00000214654	0.0330137	0.0436711	0.449672	0.681872	B3GNT10
ENSG00000176358	-0.051032	0.0675201	0.449766	0.68195	TAC4
ENSG00000121380	-0.042592	0.0563589	0.449813	0.68195	BCL2L14
ENSG00000241984	0.0368396	0.048748	0.449819	0.68195	RPL7AP2
ENSG00000083067	-0.036562	0.0483995	0.449996	0.68217	TRPM3
ENSG00000168938	0.0402233	0.0532563	0.450083	0.682253	PPIC
ENSG00000254986	0.0218229	0.0288985	0.450156	0.682316	DPP3
ENSG00000279360	0.0592724	0.0785285	0.450376	0.682574	AC007546.2
ENSG00000225791	0.0227752	0.0301753	0.45039	0.682574	TRAM2-AS1
ENSG00000163703	-0.0248069	0.0328772	0.45053	0.682737	CRELD1
ENSG00000108176	-0.0290995	0.0385716	0.450591	0.682761	DNAJC12
ENSG00000084090	0.0173654	0.0230188	0.450609	0.682761	STARD7
ENSG00000233384	-0.0543549	0.072056	0.450644	0.682765	AC096537.1
ENSG00000249898	0.0177394	0.0235243	0.450794	0.682917	MCPH1-AS1
ENSG00000224505	-0.0497203	0.0659361	0.450808	0.682917	AC138150.1
ENSG00000279382	0.0392706	0.0520941	0.450946	0.683077	AC018665.1
ENSG00000130368	-0.0797068	0.105769	0.451094	0.683253	MAS1
ENSG00000146409	0.0322599	0.0428162	0.45118	0.683334	SLC18B1
ENSG00000251400	-0.0364261	0.048361	0.451321	0.683468	ALDH7A1P1
ENSG00000141994	-0.020854	0.0276907	0.451387	0.683468	DUS3L
ENSG00000104365	0.0300572	0.0399117	0.451395	0.683468	IKBKB
ENSG00000284652	0.0491081	0.0652094	0.4514	0.683468	BX323043.1
ENSG00000010165	0.0163468	0.0217078	0.451428	0.683468	EEF1AKNMT
ENSG00000110075	0.0112129	0.0148915	0.451464	0.683468	PPP6R3
ENSG00000168374	0.017263	0.0229278	0.451492	0.683468	ARF4
ENSG00000239305	-0.0122959	0.016334	0.451582	0.68355	RNF103
ENSG00000224078	-0.0316992	0.0421121	0.451609	0.68355	SNHG14
ENSG00000157856	-0.0430413	0.0571888	0.451679	0.683607	DRC1
ENSG00000170011	0.0318731	0.0423616	0.451807	0.683753	MYRIP
ENSG00000157657	-0.0246277	0.032739	0.451905	0.683852	ZNF618
ENSG00000284266	0.0704818	0.093715	0.451999	0.683943	MIR4534
ENSG00000257267	0.021967	0.0292111	0.452045	0.683943	ZNF271P
ENSG00000146648	-0.0448281	0.0596131	0.452061	0.683943	EGFR
ENSG00000230323	-0.0496629	0.0660627	0.452199	0.684096	LINC00159
ENSG00000147799	-0.0208585	0.0277523	0.452295	0.684096	ARHGAP39
ENSG00000264529	-0.0751488	0.100009	0.452401	0.684096	AC006270.2
ENSG00000261560	-0.0398129	0.0529904	0.452458	0.684096	AC007216.3
ENSG00000111331	0.048601	0.064688	0.452463	0.684096	OAS3
ENSG00000163877	-0.012169	0.016197	0.452464	0.684096	SNIP1
ENSG00000184497	-0.02669	0.0355293	0.452526	0.684096	TMEM255B
ENSG00000279673	-0.0284063	0.0378146	0.452532	0.684096	AC092919.2
ENSG00000137312	-0.0176178	0.0234549	0.452573	0.684096	FLOT1
ENSG00000145050	0.0294633	0.0392253	0.452574	0.684096	MANF
ENSG00000246214	-0.037155	0.0494677	0.452594	0.684096	AC024588.1
ENSG00000168818	-0.0141388	0.0188244	0.452599	0.684096	STX18
ENSG00000135968	0.0263208	0.0350442	0.452608	0.684096	GCC2
ENSG00000226367	-0.0470351	0.062624	0.45261	0.684096	ST7-AS2
ENSG00000169860	0.0422102	0.0562064	0.452661	0.684125	P2RY1
ENSG00000261485	0.0243843	0.0324733	0.45271	0.684151	PAN3-AS1
ENSG00000164951	-0.0501492	0.0668031	0.452832	0.684286	PDP1
ENSG00000031081	0.0418124	0.0557196	0.453009	0.684458	ARHGAP31
ENSG00000124571	-0.00899806	0.0119909	0.45301	0.684458	XPO5
ENSG00000272444	-0.0424541	0.0565915	0.453144	0.684612	AL118558.4
ENSG00000141434	-0.0412588	0.0550109	0.453248	0.684722	MEP1B
ENSG00000162694	-0.0319558	0.0426187	0.45337	0.684858	EXTL2
ENSG00000129347	0.0261618	0.0348987	0.453465	0.684953	KRI1
ENSG00000164385	-0.0414641	0.0553169	0.453511	0.684975	LINC01600
ENSG00000244480	-0.0260243	0.0347229	0.453565	0.685007	AC005154.2
ENSG00000180867	0.0207434	0.0276869	0.453729	0.685132	PDIA3P1
ENSG00000240057	-0.0305377	0.040761	0.453744	0.685132	AC078785.1
ENSG00000173452	-0.0497115	0.0663579	0.453772	0.685132	TMEM196
ENSG00000185482	-0.0370054	0.0494056	0.453849	0.685132	STAC3
ENSG00000110395	0.0166504	0.02223	0.453855	0.685132	CBL
ENSG00000106153	-0.0198224	0.0264652	0.453858	0.685132	CHCHD2
ENSG00000162576	-0.0303853	0.0405708	0.453891	0.685132	MXRA8
ENSG00000136271	-0.0149406	0.0199494	0.453904	0.685132	DDX56
ENSG00000072135	-0.0211051	0.0281926	0.454096	0.685374	PTPN18
ENSG00000167543	0.0287962	0.0384827	0.454285	0.68561	TP53I13
ENSG00000136002	-0.0162687	0.0217428	0.454318	0.685611	ARHGEF4
ENSG00000130827	0.031512	0.0421295	0.454472	0.685796	PLXNA3
ENSG00000141295	-0.0190719	0.0255037	0.454576	0.685904	SCRN2
ENSG00000258517	-0.0547555	0.0732289	0.454623	0.685927	AC004817.1
ENSG00000133606	0.0114868	0.0153634	0.454657	0.68593	MKRN1
ENSG00000165948	-0.0186811	0.0249904	0.454743	0.685989	IFI27L1
ENSG00000162599	0.0266897	0.0357068	0.454781	0.685989	NFIA
ENSG00000204152	-0.0298856	0.0399854	0.454814	0.685989	TIMM23B
ENSG00000132467	0.0153247	0.0205041	0.454824	0.685989	UTP3
ENSG00000069020	-0.0241092	0.0322776	0.455104	0.686362	MAST4
ENSG00000234160	0.0246656	0.0330318	0.455232	0.686451	AL513165.1
ENSG00000106479	0.0163208	0.0218566	0.455232	0.686451	ZNF862
ENSG00000187650	0.0353448	0.0473363	0.455259	0.686451	VMAC
ENSG00000243649	0.0442791	0.0593131	0.455346	0.686522	CFB
ENSG00000255410	0.0427222	0.0572306	0.455371	0.686522	AC091564.5
ENSG00000236671	-0.0418913	0.0561396	0.455547	0.686701	PRKG1-AS1
ENSG00000100221	0.0137301	0.0184003	0.455553	0.686701	JOSD1
ENSG00000245213	0.032484	0.043541	0.455634	0.686774	AC105285.1
ENSG00000125618	-0.0733991	0.0983996	0.45571	0.68684	PAX8
ENSG00000176124	0.0318261	0.0426804	0.455858	0.686994	DLEU1
ENSG00000231205	0.0254382	0.0341153	0.455876	0.686994	ZNF826P
ENSG00000166188	-0.0145399	0.0195015	0.455921	0.686996	ZNF319
ENSG00000164603	-0.0245819	0.0329717	0.455942	0.686996	BMT2
ENSG00000136816	0.013079	0.0175442	0.455975	0.686998	TOR1B
ENSG00000177181	-0.0434907	0.0583526	0.456085	0.687115	RIMKLA
ENSG00000114391	-0.0205872	0.0276262	0.456149	0.687162	RPL24
ENSG00000125834	-0.0170864	0.0229312	0.456201	0.687181	STK35
ENSG00000271254	0.0352151	0.0472656	0.456243	0.687181	AC240274.1
ENSG00000177283	-0.0499332	0.0670229	0.456261	0.687181	FZD8
ENSG00000102317	0.0449828	0.060382	0.456289	0.687181	RBM3
ENSG00000176753	-0.047936	0.0643567	0.456363	0.687243	C15orf56
ENSG00000129167	-0.0530532	0.0712323	0.456397	0.687247	TPH1
ENSG00000101104	-0.0346852	0.046577	0.456461	0.687294	PABPC1L
ENSG00000287109	-0.0553967	0.0743948	0.456495	0.687296	AP000224.1
ENSG00000277147	-0.0160903	0.0216107	0.456543	0.687321	LINC00869
ENSG00000280214	-0.0349344	0.0469308	0.456647	0.687391	AC027682.7
ENSG00000163322	0.0138492	0.0186054	0.456654	0.687391	ABRAXAS1
ENSG00000104804	-0.0349049	0.046897	0.456702	0.687415	TULP2
ENSG00000170852	0.0145758	0.019585	0.456735	0.687417	KBTBD2
ENSG00000251034	0.0216581	0.0291076	0.456833	0.687516	AC087854.1
ENSG00000186867	0.0549607	0.0738802	0.456927	0.687602	QRFPR
ENSG00000097046	-0.0292574	0.0393347	0.456994	0.687602	CDC7
ENSG00000114270	0.0432675	0.0581719	0.457005	0.687602	COL7A1
ENSG00000266733	0.0414451	0.0557234	0.457019	0.687602	TBC1D29P
ENSG00000274487	-0.0275384	0.0370368	0.457154	0.687756	AC244154.1
ENSG00000170340	-0.0200578	0.0269832	0.457274	0.687817	B3GNT2
ENSG00000251050	-0.0457303	0.0615283	0.457336	0.687817	AC112184.1
ENSG00000134644	-0.0134082	0.0180407	0.457347	0.687817	PUM1
ENSG00000141367	0.0286276	0.038519	0.457357	0.687817	CLTC
ENSG00000248152	-0.0485898	0.06538	0.457366	0.687817	AC093879.1
ENSG00000243806	-0.0882013	0.118694	0.457423	0.687817	RPL7P18
ENSG00000164068	-0.0232563	0.0312983	0.457449	0.687817	RNF123
ENSG00000285803	-0.0339973	0.0457537	0.457451	0.687817	AL442003.1
ENSG00000280080	-0.050199	0.0675646	0.457495	0.687834	TBC1D22A-AS1
ENSG00000041988	-0.0139837	0.0188238	0.45756	0.687883	THAP3
ENSG00000114316	0.0098784	0.0133015	0.457692	0.688034	USP4
ENSG00000172159	0.021676	0.0291902	0.457739	0.688055	FRMD3
ENSG00000224043	-0.033326	0.044884	0.45779	0.688085	CCNT2-AS1
ENSG00000143061	-0.0450559	0.0606909	0.457855	0.688086	IGSF3
ENSG00000230555	0.02082	0.0280449	0.457856	0.688086	AL450326.1
ENSG00000129682	-0.0568912	0.0766413	0.457903	0.688109	FGF13
ENSG00000279696	-0.0240383	0.032388	0.457966	0.688156	AP001273.1
ENSG00000145354	-0.0175839	0.0236943	0.458016	0.688183	CISD2
ENSG00000116991	0.0241201	0.0325106	0.458138	0.688317	SIPA1L2
ENSG00000268055	-0.077275	0.104173	0.458211	0.688378	AC067969.1
ENSG00000260231	-0.0288868	0.0389556	0.458371	0.68857	KDM7A-DT
ENSG00000107077	0.0166046	0.0223959	0.458443	0.68863	KDM4C
ENSG00000188342	0.0144466	0.019491	0.458577	0.688783	GTF2F2
ENSG00000164051	-0.0148652	0.0200592	0.458654	0.68885	CCDC51
ENSG00000253767	0.0493179	0.0665669	0.458767	0.688972	PCDHGA8
ENSG00000145725	0.0201279	0.0271791	0.458957	0.689208	PPIP5K2
ENSG00000131480	-0.031804	0.0429539	0.459045	0.689293	AOC2
ENSG00000106511	0.0525897	0.0710334	0.459087	0.689298	MEOX2
ENSG00000188283	0.0118066	0.0159488	0.459127	0.689298	ZNF383
ENSG00000008441	-0.0169362	0.0228794	0.459157	0.689298	NFIX
ENSG00000132003	0.0236021	0.0318861	0.459177	0.689298	ZSWIM4
ENSG00000259315	-0.0424252	0.0573333	0.459315	0.689424	ACTG1P17
ENSG00000109906	0.0238114	0.0321804	0.45934	0.689424	ZBTB16
ENSG00000121152	0.0360448	0.0487188	0.459389	0.689424	NCAPH
ENSG00000140600	0.0335306	0.0453207	0.45939	0.689424	SH3GL3
ENSG00000085741	0.0398867	0.0539216	0.459472	0.689498	WNT11
ENSG00000144021	-0.00944124	0.0127649	0.459528	0.689534	CIAO1
ENSG00000271643	0.0277958	0.0375855	0.459582	0.689535	AC112220.2
ENSG00000254676	0.0284158	0.0384248	0.459593	0.689535	AP000873.4
ENSG00000251402	-0.0559384	0.0756563	0.459679	0.689609	FAM90A25P
ENSG00000155099	0.017068	0.0230858	0.459707	0.689609	PIP4P2
ENSG00000238260	-0.0450649	0.0609649	0.459789	0.689683	AL513320.1
ENSG00000084693	-0.00882246	0.0119366	0.459839	0.689697	AGBL5
ENSG00000011405	0.0290818	0.039349	0.459863	0.689697	PIK3C2A
ENSG00000134283	-0.0134127	0.0181571	0.460087	0.689956	PPHLN1
ENSG00000151376	-0.0321245	0.0434889	0.4601	0.689956	ME3
ENSG00000105519	0.0580063	0.0785372	0.46016	0.689998	CAPS
ENSG00000163626	0.0154811	0.0209631	0.460216	0.690034	COX18
ENSG00000147408	0.0249895	0.0338434	0.46028	0.690082	CSGALNACT1
ENSG00000273399	-0.0452051	0.0612293	0.460337	0.690119	AL159169.3
ENSG00000169429	0.0820748	0.111233	0.460599	0.690462	CXCL8
ENSG00000116285	0.0180207	0.0244253	0.460643	0.690481	ERRFI1
ENSG00000263843	0.0328539	0.0445528	0.46087	0.690711	AC022211.2
ENSG00000089220	-0.0186401	0.0252818	0.460944	0.690711	PEBP1
ENSG00000163273	-0.0473408	0.0642114	0.460961	0.690711	NPPC
ENSG00000165283	-0.0139377	0.0189052	0.460976	0.690711	STOML2
ENSG00000181929	0.0147857	0.0200556	0.460978	0.690711	PRKAG1
ENSG00000260198	-0.0687095	0.0932014	0.460991	0.690711	AC009102.1
ENSG00000083814	0.0155674	0.0211186	0.461036	0.690711	ZNF671
ENSG00000123838	0.041908	0.0568544	0.461055	0.690711	C4BPA
ENSG00000116005	0.022444	0.0304541	0.461135	0.690783	PCYOX1
ENSG00000204392	0.0179791	0.0244056	0.461317	0.691007	LSM2
ENSG00000232593	-0.0157047	0.021324	0.46144	0.691142	KANTR
ENSG00000161533	0.0149358	0.0202833	0.461513	0.691179	ACOX1
ENSG00000130164	0.0406049	0.055145	0.461529	0.691179	LDLR
ENSG00000285725	-0.0382333	0.0519289	0.461571	0.691193	AC004967.2
ENSG00000142949	0.0164806	0.0223923	0.461734	0.691389	PTPRF
ENSG00000244486	-0.0239939	0.0326091	0.46185	0.69147	SCARF2
ENSG00000275023	-0.0155223	0.0210967	0.461873	0.69147	MLLT6
ENSG00000243609	-0.0775096	0.105354	0.46191	0.69147	RPS2P44
ENSG00000076554	-0.0257935	0.0350602	0.461917	0.69147	TPD52
ENSG00000233613	0.0364335	0.0495275	0.461961	0.691486	DCUN1D2-AS
ENSG00000174227	0.0147653	0.0200733	0.461993	0.691486	PIGG
ENSG00000224116	-0.0520736	0.0708124	0.462112	0.691615	INHBA-AS1
ENSG00000152527	0.0309993	0.0421669	0.462244	0.691719	PLEKHH2
ENSG00000134480	0.0176027	0.0239442	0.462246	0.691719	CCNH
ENSG00000265775	-0.0990541	0.134751	0.462286	0.691731	AC004147.5
ENSG00000189308	0.0164431	0.0223731	0.462371	0.69181	LIN54
ENSG00000258515	0.0354871	0.048299	0.462499	0.691916	AL355075.2
ENSG00000120948	0.0124344	0.0169241	0.462513	0.691916	TARDBP
ENSG00000196792	0.0103524	0.0140912	0.462539	0.691916	STRN3
ENSG00000179168	-0.0281602	0.0383346	0.462589	0.691936	GGN
ENSG00000251141	-0.0278604	0.0379303	0.462635	0.691936	MRPS30-DT
ENSG00000123570	-0.0398445	0.0542503	0.46267	0.691936	RAB9B
ENSG00000189129	-0.0304607	0.0414778	0.462714	0.691936	PLAC9
ENSG00000151012	0.0434818	0.0592119	0.46274	0.691936	SLC7A11
ENSG00000226121	0.030914	0.0420982	0.462746	0.691936	AC009487.2
ENSG00000266313	-0.0359109	0.0489154	0.462861	0.692059	AC026254.2
ENSG00000148450	-0.0197472	0.026908	0.463022	0.692252	MSRB2
ENSG00000135108	0.0168092	0.0229065	0.46306	0.692257	FBXO21
ENSG00000131469	-0.0203175	0.0276912	0.46312	0.692257	RPL27
ENSG00000269707	0.0281157	0.0383197	0.463123	0.692257	AC018730.1
ENSG00000197372	0.0223698	0.0305089	0.463423	0.692658	ZNF675
ENSG00000270948	0.0386489	0.0527166	0.463471	0.692659	MTDHP1
ENSG00000215018	-0.0296555	0.0404515	0.463489	0.692659	COL28A1
ENSG00000184925	-0.0452703	0.0617684	0.463617	0.692685	LCN12
ENSG00000280239	-0.0302863	0.0413254	0.463636	0.692685	AC011498.7
ENSG00000135631	-0.0311475	0.0425016	0.463648	0.692685	RAB11FIP5
ENSG00000216937	0.0220981	0.0301543	0.46366	0.692685	CCDC7
ENSG00000139973	-0.0534464	0.0729325	0.463668	0.692685	SYT16
ENSG00000248837	-0.0839311	0.114585	0.463876	0.692947	AC097512.1
ENSG00000099290	0.0103343	0.0141193	0.464214	0.693361	WASHC2A
ENSG00000228016	-0.0493377	0.0674137	0.464251	0.693361	RAPGEF4-AS1
ENSG00000177570	-0.0338938	0.0463139	0.464274	0.693361	SAMD12
ENSG00000213540	0.0752218	0.102795	0.464312	0.693361	AL359504.1
ENSG00000187605	-0.0211925	0.0289649	0.464375	0.693361	TET3
ENSG00000151131	-0.0176363	0.0241052	0.46439	0.693361	C12orf45
ENSG00000188039	-0.0506848	0.0692785	0.464407	0.693361	NWD1
ENSG00000120925	0.0152697	0.0208717	0.464413	0.693361	RNF170
ENSG00000275183	0.0201451	0.0275453	0.464568	0.693486	LENG9
ENSG00000109079	0.0132856	0.0181675	0.464603	0.693486	TNFAIP1
ENSG00000160796	0.0369778	0.0505673	0.464621	0.693486	NBEAL2
ENSG00000274461	0.0473476	0.0647488	0.464626	0.693486	AC023282.1
ENSG00000197043	-0.0394926	0.0540174	0.464713	0.693568	ANXA6
ENSG00000215440	-0.0370944	0.0507495	0.46482	0.693679	NPEPL1
ENSG00000168488	0.0169996	0.0232622	0.464912	0.693767	ATXN2L
ENSG00000077942	0.0470544	0.064397	0.464967	0.693801	FBLN1
ENSG00000267708	-0.0453	0.0620042	0.465026	0.693829	RDM1P3
ENSG00000179632	-0.0185667	0.0254145	0.46505	0.693829	MAF1
ENSG00000183520	-0.013429	0.0183833	0.465085	0.693833	UTP11
ENSG00000107295	-0.0563672	0.077178	0.465175	0.693911	SH3GL2
ENSG00000136014	-0.0280159	0.0383619	0.465202	0.693911	USP44
ENSG00000099308	-0.0286663	0.0392586	0.465273	0.693931	MAST3
ENSG00000132975	-0.0482778	0.066119	0.465289	0.693931	GPR12
ENSG00000230701	-0.0352957	0.0483478	0.465367	0.693931	FBXW4P1
ENSG00000133135	-0.0449137	0.0615242	0.465381	0.693931	RNF128
ENSG00000234215	0.0448214	0.0614017	0.465408	0.693931	CT66
ENSG00000285627	0.0610464	0.083629	0.465411	0.693931	AC005343.1
ENSG00000267571	0.0369191	0.0505801	0.465444	0.693932	AC104532.2
ENSG00000157796	0.016654	0.0228279	0.465669	0.694179	WDR19
ENSG00000184110	0.0267475	0.0366657	0.465698	0.694179	EIF3C
ENSG00000180720	-0.0651445	0.0893024	0.465707	0.694179	CHRM4
ENSG00000079689	-0.0876747	0.120208	0.465782	0.694242	SCGN
ENSG00000188171	-0.0169554	0.0232502	0.465844	0.694282	ZNF626
ENSG00000125657	-0.0403363	0.0553153	0.465875	0.694282	TNFSF9
ENSG00000285966	-0.0461883	0.0633472	0.465922	0.694282	AC007686.4
ENSG00000240875	-0.0368409	0.0505291	0.465939	0.694282	LINC00886
ENSG00000267082	-0.0250929	0.0344205	0.465995	0.694282	AC011472.1
ENSG00000134853	0.0378825	0.0519651	0.466003	0.694282	PDGFRA
ENSG00000000457	0.0173816	0.0238537	0.466202	0.694424	SCYL3
ENSG00000134602	0.0413015	0.0566805	0.466202	0.694424	STK26
ENSG00000247572	0.0226966	0.0311499	0.466232	0.694424	CKMT2-AS1
ENSG00000266896	-0.0404941	0.0555773	0.466241	0.694424	AL354892.3
ENSG00000253347	-0.0449843	0.0617427	0.466261	0.694424	AC040934.1
ENSG00000233452	-0.041176	0.0565325	0.466394	0.694573	STXBP5-AS1
ENSG00000074964	-0.0283133	0.0388765	0.466436	0.694587	ARHGEF10L
ENSG00000117360	0.0192486	0.0264317	0.466467	0.694587	PRPF3
ENSG00000206344	0.0337218	0.0463207	0.46661	0.694716	HCG27
ENSG00000177337	0.0359851	0.0494307	0.466619	0.694716	DLGAP1-AS1
ENSG00000259834	-0.0531235	0.0729849	0.466693	0.694778	AL365361.1
ENSG00000259456	0.0150915	0.0207419	0.466867	0.694988	ADNP-AS1
ENSG00000184368	-0.0549648	0.0755605	0.466964	0.695084	MAP7D2
ENSG00000106803	-0.0138816	0.0190858	0.467026	0.695128	SEC61B
ENSG00000133315	-0.0226797	0.0311879	0.467107	0.695155	MACROD1
ENSG00000092445	-0.0142092	0.0195398	0.467109	0.695155	TYRO3
ENSG00000180543	-0.0291813	0.0401388	0.467221	0.695214	TSPYL5
ENSG00000172667	0.0235191	0.0323506	0.467222	0.695214	ZMAT3
ENSG00000179091	-0.0155479	0.0213884	0.467267	0.695214	CYC1
ENSG00000157045	-0.0166111	0.0228541	0.467327	0.695214	NTAN1
ENSG00000171180	-0.0555996	0.0764982	0.467343	0.695214	OR2M4
ENSG00000134419	0.0180281	0.0248045	0.467344	0.695214	RPS15A
ENSG00000215154	-0.0185248	0.0255024	0.467597	0.695542	AC141586.1
ENSG00000137411	-0.0409835	0.0564304	0.467676	0.695579	VARS2
ENSG00000161671	0.0227195	0.0312833	0.467687	0.695579	EMC10
ENSG00000163637	-0.0281231	0.0387319	0.467779	0.695649	PRICKLE2
ENSG00000257060	-0.0311149	0.0428543	0.467801	0.695649	AC091078.1
ENSG00000144746	0.0216344	0.0297989	0.467831	0.695649	ARL6IP5
ENSG00000210196	-0.056187	0.0774018	0.467892	0.69569	MT-TP
ENSG00000282458	-0.0566292	0.0780662	0.468207	0.696072	WASH5P
ENSG00000180479	0.0190603	0.0262769	0.468229	0.696072	ZNF571
ENSG00000197140	-0.0240313	0.0331313	0.468246	0.696072	ADAM32
ENSG00000287617	-0.0403429	0.055629	0.468321	0.696089	AC092902.6
ENSG00000197977	0.038088	0.0525227	0.468346	0.696089	ELOVL2
ENSG00000130203	0.0352896	0.0486647	0.468355	0.696089	APOE
ENSG00000184486	0.0283435	0.0390907	0.468408	0.69612	POU3F2
ENSG00000172554	-0.044059	0.060773	0.468466	0.696157	SNTG2
ENSG00000186908	0.0182562	0.0251854	0.468531	0.696205	ZDHHC17
ENSG00000268583	-0.0327222	0.0451585	0.468693	0.696397	AC011466.1
ENSG00000152953	0.0291479	0.04023	0.46874	0.696397	STK32B
ENSG00000165076	0.0467608	0.0645437	0.46877	0.696397	PRSS37
ENSG00000100038	-0.0482865	0.0666551	0.468806	0.696397	TOP3B
ENSG00000234537	-0.0555906	0.0767433	0.468838	0.696397	AL354751.1
ENSG00000167969	-0.0233156	0.0321886	0.468855	0.696397	ECI1
ENSG00000271737	-0.0427537	0.0590338	0.468928	0.696456	AC008608.2
ENSG00000278041	0.0453231	0.0625943	0.469018	0.696542	AL133325.3
ENSG00000204463	-0.0113013	0.0156094	0.469061	0.696557	BAG6
ENSG00000146267	-0.0491801	0.0679385	0.469132	0.696615	FAXC
ENSG00000105722	0.0311329	0.0430145	0.469203	0.696672	ERF
ENSG00000241258	-0.0131283	0.018144	0.469334	0.696817	CRCP
ENSG00000186951	0.0335069	0.0463211	0.469459	0.696934	PPARA
ENSG00000259017	-0.0539614	0.0746043	0.469495	0.696934	AL133163.3
ENSG00000267383	0.0256693	0.0354903	0.46951	0.696934	AC011447.3
ENSG00000101417	-0.0147017	0.0203319	0.469628	0.697035	PXMP4
ENSG00000280286	-0.0388264	0.0536979	0.469647	0.697035	FRG1KP
ENSG00000121454	-0.0295412	0.0408614	0.469704	0.697035	LHX4
ENSG00000055070	0.0265796	0.0367688	0.469751	0.697035	SZRD1
ENSG00000270362	-0.0202766	0.0280503	0.469762	0.697035	HMGN3-AS1
ENSG00000167232	0.0140475	0.0194335	0.469773	0.697035	ZNF91
ENSG00000177058	0.0149484	0.0206817	0.469814	0.697046	SLC38A9
ENSG00000043514	-0.0167245	0.0231457	0.469941	0.697186	TRIT1
ENSG00000216775	0.0323241	0.0447427	0.470021	0.697255	AL109918.1
ENSG00000215915	-0.0539153	0.0746343	0.470052	0.697255	ATAD3C
ENSG00000104368	0.0375601	0.051999	0.470096	0.697272	PLAT
ENSG00000218596	-0.0742684	0.102827	0.470131	0.697275	AL162578.1
ENSG00000075275	-0.0530356	0.0734381	0.470183	0.697304	CELSR1
ENSG00000285257	0.0401701	0.0556295	0.470232	0.697328	AL157893.1
ENSG00000141551	-0.00940345	0.013024	0.470288	0.697363	CSNK1D
ENSG00000287195	-0.0469554	0.0650646	0.470495	0.697574	AC131568.1
ENSG00000120805	0.0229158	0.0317542	0.470502	0.697574	ARL1
ENSG00000184677	0.0214015	0.0296576	0.470528	0.697574	ZBTB40
ENSG00000268388	0.0472702	0.0655235	0.470649	0.697704	FENDRR
ENSG00000129055	-0.0172734	0.0239499	0.470767	0.697797	ANAPC13
ENSG00000163655	0.0189283	0.026245	0.470776	0.697797	GMPS
ENSG00000148123	0.0343267	0.0476023	0.47084	0.697842	PLPPR1
ENSG00000204683	-0.075932	0.105321	0.470934	0.697854	C10orf113
ENSG00000205323	-0.0340966	0.0472935	0.470935	0.697854	SARNP
ENSG00000169857	0.0196909	0.0273135	0.470958	0.697854	AVEN
ENSG00000014824	0.0240109	0.0333083	0.47099	0.697854	SLC30A9
ENSG00000020426	-0.0102989	0.0142874	0.471011	0.697854	MNAT1
ENSG00000205978	-0.0451474	0.0626647	0.471242	0.698127	NYNRIN
ENSG00000272263	-0.0238902	0.033161	0.47126	0.698127	AC034198.2
ENSG00000133466	0.0356085	0.0494452	0.471426	0.698324	C1QTNF6
ENSG00000048740	-0.0280026	0.0388903	0.471499	0.698384	CELF2
ENSG00000081041	0.0625981	0.0869466	0.471549	0.698403	CXCL2
ENSG00000129460	0.0136291	0.0189315	0.471577	0.698403	NGDN
ENSG00000236107	-0.0402054	0.0558577	0.471659	0.698476	SCN1A-AS1
ENSG00000135697	0.0386273	0.0536786	0.471769	0.698591	BCO1
ENSG00000185565	0.0224415	0.0311889	0.471811	0.698593	LSAMP
ENSG00000146776	-0.0147765	0.0205373	0.471836	0.698593	ATXN7L1
ENSG00000184305	-0.0437013	0.0607731	0.472086	0.698867	CCSER1
ENSG00000169612	-0.0201954	0.0280848	0.472087	0.698867	RAMAC
ENSG00000150893	-0.047059	0.0654556	0.472175	0.698892	FREM2
ENSG00000250539	0.0419467	0.0583454	0.47218	0.698892	KRT8P33
ENSG00000185019	-0.0186677	0.025967	0.472201	0.698892	UBOX5
ENSG00000224046	-0.0257113	0.0357674	0.472236	0.698895	AC005076.1
ENSG00000145386	0.0443877	0.0617669	0.472368	0.698958	CCNA2
ENSG00000268043	0.0226615	0.0315343	0.472368	0.698958	NBPF12
ENSG00000180914	-0.0491146	0.0683474	0.472386	0.698958	OXTR
ENSG00000235908	0.0455645	0.0634142	0.472436	0.698958	RHOA-IT1
ENSG00000076555	0.0353914	0.0492566	0.472442	0.698958	ACACB
ENSG00000160710	0.0138532	0.0192847	0.472539	0.699053	ADAR
ENSG00000167641	0.0595895	0.0829824	0.472697	0.699238	PPP1R14A
ENSG00000274775	0.0358275	0.049905	0.47281	0.699357	Z82195.2
ENSG00000115504	0.0221495	0.030869	0.473046	0.699648	EHBP1
ENSG00000257986	-0.0843191	0.11752	0.473072	0.699648	LINC02306
ENSG00000178184	-0.0260674	0.0363381	0.473154	0.699721	PARD6G
ENSG00000088538	-0.0277428	0.0386838	0.47327	0.699844	DOCK3
ENSG00000224109	-0.0509948	0.0711139	0.473321	0.699871	CENPVL3
ENSG00000160310	0.0127125	0.0177296	0.473361	0.699881	PRMT2
ENSG00000149932	-0.02366	0.0330036	0.473441	0.699941	TMEM219
ENSG00000178301	-0.0192522	0.0268566	0.473467	0.699941	AQP11
ENSG00000211451	0.0203667	0.02842	0.4736	0.700091	GNRHR2
ENSG00000186026	-0.0197005	0.0274951	0.473677	0.700139	ZNF284
ENSG00000224404	-0.0747822	0.104375	0.473699	0.700139	Z68323.1
ENSG00000134779	-0.0192019	0.0268077	0.473816	0.700232	TPGS2
ENSG00000117143	0.0228726	0.0319331	0.473827	0.700232	UAP1
ENSG00000057019	-0.0136326	0.0190366	0.473912	0.700309	DCBLD2
ENSG00000040731	-0.0343418	0.0479619	0.473977	0.700357	CDH10
ENSG00000230409	0.032514	0.0454176	0.474059	0.70043	TCEA1P2
ENSG00000214078	-0.0206599	0.0288658	0.474162	0.700533	CPNE1
ENSG00000207554	0.0430881	0.0602185	0.474282	0.700662	MIR647
ENSG00000161996	0.0294194	0.0411224	0.474355	0.700718	WDR90
ENSG00000117118	-0.013715	0.019173	0.474407	0.700718	SDHB
ENSG00000172183	0.0380005	0.0531246	0.474418	0.700718	ISG20
ENSG00000174915	-0.0211242	0.0295369	0.474497	0.700741	PTDSS2
ENSG00000005448	-0.0260921	0.0364839	0.474505	0.700741	WDR54
ENSG00000198015	0.0146701	0.020514	0.474532	0.700741	MRPL42
ENSG00000204071	-0.0419849	0.058719	0.4746	0.700781	TCEAL6
ENSG00000254081	0.0801701	0.112131	0.474629	0.700781	LINC01299
ENSG00000006377	-0.0589181	0.0824119	0.474657	0.700781	DLX6
ENSG00000164366	-0.0129057	0.0180545	0.47472	0.700825	CCDC127
ENSG00000150394	-0.0509698	0.0713393	0.474936	0.701066	CDH8
ENSG00000162641	-0.0389727	0.0545535	0.474983	0.701066	AKNAD1
ENSG00000067798	-0.0219734	0.0307598	0.475008	0.701066	NAV3
ENSG00000226191	0.056317	0.0788446	0.475055	0.701066	CLK3P2
ENSG00000272669	0.050059	0.0700852	0.475067	0.701066	AL021707.6
ENSG00000159111	-0.0114481	0.0160292	0.475102	0.701066	MRPL10
ENSG00000261534	-0.0221261	0.0309809	0.475113	0.701066	AL596244.1
ENSG00000227051	-0.0235248	0.0329443	0.475179	0.701116	C14orf132
ENSG00000267474	-0.0481568	0.0674576	0.4753	0.701235	AC008569.2
ENSG00000127952	-0.0203937	0.028569	0.475325	0.701235	STYXL1
ENSG00000278768	-0.0153767	0.0215475	0.475463	0.701308	BACE1-AS
ENSG00000177565	-0.0134423	0.0188383	0.475499	0.701308	TBL1XR1
ENSG00000111737	-0.0120445	0.0168798	0.47551	0.701308	RAB35
ENSG00000142687	0.0102028	0.0142989	0.475513	0.701308	KIAA0319L
ENSG00000214063	-0.0326991	0.0458319	0.475563	0.701308	TSPAN4
ENSG00000090861	0.0195764	0.0274407	0.475595	0.701308	AARS
ENSG00000133424	-0.0376832	0.0528325	0.475687	0.701308	LARGE1
ENSG00000165300	-0.0345879	0.0484963	0.475718	0.701308	SLITRK5
ENSG00000248275	-0.0258516	0.0362473	0.475721	0.701308	TRIM52-AS1
ENSG00000103351	-0.0161458	0.0226391	0.475731	0.701308	CLUAP1
ENSG00000011258	0.0171802	0.0240905	0.475751	0.701308	MBTD1
ENSG00000224957	0.0366528	0.0513974	0.475768	0.701308	LINC01266
ENSG00000111875	0.0154892	0.0217233	0.475831	0.701353	ASF1A
ENSG00000196267	0.0128574	0.0180359	0.475922	0.701401	ZNF836
ENSG00000256581	-0.0496534	0.0696533	0.475929	0.701401	NLRP9P1
ENSG00000254427	-0.0294635	0.0413355	0.475976	0.701421	LINC02696
ENSG00000118420	-0.0194005	0.0272249	0.476092	0.701543	UBE3D
ENSG00000186432	0.0140715	0.0197503	0.476173	0.701615	KPNA4
ENSG00000279554	-0.0455108	0.0638978	0.476314	0.701774	AC130448.2
ENSG00000287690	-0.0462959	0.0650177	0.476433	0.701901	AL023775.2
ENSG00000196482	-0.0413733	0.0581133	0.4765	0.701921	ESRRG
ENSG00000253341	0.0237078	0.0333073	0.476595	0.701921	AC115837.1
ENSG00000049540	0.0410489	0.05767	0.476595	0.701921	ELN
ENSG00000108395	-0.0385028	0.0540941	0.476604	0.701921	TRIM37
ENSG00000272463	-0.0408636	0.0574117	0.47661	0.701921	AL357054.4
ENSG00000174403	-0.0593509	0.0834103	0.476741	0.701969	MIR1-1HG-AS1
ENSG00000254909	-0.0334671	0.0470379	0.476778	0.701969	AP003392.2
ENSG00000246763	-0.0273303	0.0384148	0.476804	0.701969	RGMB-AS1
ENSG00000163833	-0.0564841	0.0793929	0.476805	0.701969	FBXO40
ENSG00000277383	-0.0393339	0.0552872	0.476807	0.701969	AC010331.1
ENSG00000225096	-0.0298894	0.0420267	0.47696	0.702139	AL445250.1
ENSG00000116903	0.0211083	0.0296818	0.476988	0.702139	EXOC8
ENSG00000177076	0.0461234	0.0648802	0.477145	0.702322	ACER2
ENSG00000178409	-0.0191535	0.026947	0.477219	0.702381	BEND3
ENSG00000133665	-0.057589	0.081032	0.477273	0.702413	DYDC2
ENSG00000154240	0.0322729	0.0454226	0.477393	0.702541	CEP112
ENSG00000151655	0.0530178	0.074627	0.477433	0.702552	ITIH2
ENSG00000016864	0.00940067	0.0132353	0.477536	0.702606	GLT8D1
ENSG00000168830	-0.0497359	0.0700238	0.477536	0.702606	HTR1E
ENSG00000065325	-0.0610627	0.0859878	0.477622	0.702685	GLP2R
ENSG00000069188	-0.0255308	0.0359772	0.477928	0.703087	SDK2
ENSG00000108306	-0.0160328	0.0225962	0.47799	0.70313	FBXL20
ENSG00000259205	-0.0520434	0.0733569	0.478043	0.703154	PRKXP1
ENSG00000244161	-0.0358365	0.0505162	0.478073	0.703154	FLNB-AS1
ENSG00000169282	-0.0356022	0.0502102	0.478285	0.703418	KCNAB1
ENSG00000137817	-0.0112516	0.0158724	0.478399	0.703537	PARP6
ENSG00000223768	-0.0330681	0.0466647	0.478552	0.703715	LINC00205
ENSG00000105254	-0.0197894	0.0279313	0.478633	0.703786	TBCB
ENSG00000234062	-0.0338951	0.0478585	0.478799	0.703905	AL390879.1
ENSG00000153904	-0.0239876	0.0338702	0.478808	0.703905	DDAH1
ENSG00000167077	-0.0326015	0.0460347	0.478824	0.703905	MEI1
ENSG00000270711	-0.0509618	0.0719639	0.478847	0.703905	AL162431.3
ENSG00000233435	0.0506886	0.0716055	0.479016	0.704106	AGGF1P2
ENSG00000283297	0.0389688	0.0550627	0.479121	0.704183	TEX52
ENSG00000074803	-0.0530561	0.0749748	0.479161	0.704183	SLC12A1
ENSG00000231969	0.037891	0.0535454	0.479167	0.704183	AC007364.1
ENSG00000130332	-0.0206916	0.029246	0.479254	0.704226	LSM7
ENSG00000162687	0.0401356	0.0567309	0.479272	0.704226	KCNT2
ENSG00000271500	0.0553629	0.0782584	0.479295	0.704226	AC005183.1
ENSG00000204380	0.0380817	0.0538481	0.479438	0.704388	PKP4-AS1
ENSG00000278969	-0.0427795	0.0604994	0.479501	0.704431	AC026310.3
ENSG00000238197	0.0242083	0.0342606	0.47982	0.704852	PAXBP1-AS1
ENSG00000228330	-0.0351498	0.0497534	0.479889	0.704888	AL355355.1
ENSG00000140749	0.0411608	0.0582645	0.47991	0.704888	IGSF6
ENSG00000184786	0.0232888	0.0329689	0.479948	0.704895	TCTE3
ENSG00000185627	-0.0170629	0.0241581	0.480001	0.704924	PSMD13
ENSG00000165501	0.0206313	0.0292159	0.480085	0.704973	LRR1
ENSG00000165678	-0.0251573	0.0356264	0.4801	0.704973	GHITM
ENSG00000038295	-0.0489268	0.069317	0.480287	0.705167	TLL1
ENSG00000118971	-0.0295905	0.0419235	0.480298	0.705167	CCND2
ENSG00000144959	-0.0459198	0.0650758	0.480414	0.705289	NCEH1
ENSG00000076984	-0.0209665	0.0297204	0.480526	0.705381	MAP2K7
ENSG00000134321	-0.0443234	0.0628431	0.480622	0.705381	RSAD2
ENSG00000164088	-0.0192746	0.0273287	0.480631	0.705381	PPM1M
ENSG00000286523	-0.079758	0.113086	0.480631	0.705381	AL022151.1
ENSG00000079999	0.0159495	0.0226148	0.480642	0.705381	KEAP1
ENSG00000150687	0.0330026	0.046802	0.480714	0.705417	PRSS23
ENSG00000212916	0.04251	0.0602872	0.480732	0.705417	MAP10
ENSG00000287126	0.0185601	0.0263351	0.480957	0.705698	AC108488.3
ENSG00000273311	0.0262681	0.0372781	0.481026	0.705714	DGCR11
ENSG00000110665	0.0546421	0.0775539	0.481078	0.705714	C11orf21
ENSG00000247595	-0.0268769	0.0381506	0.481125	0.705714	SPTY2D1OS
ENSG00000232504	0.0516727	0.0733507	0.481146	0.705714	ST3GAL5-AS1
ENSG00000250170	-0.0593786	0.0842923	0.481161	0.705714	RASA2-IT1
ENSG00000279123	-0.0502767	0.0713723	0.481166	0.705714	AC027281.2
ENSG00000204311	0.0179347	0.025464	0.481237	0.705725	PJVK
ENSG00000272092	-0.0307549	0.0436667	0.481239	0.705725	AC087623.2
ENSG00000144362	-0.0218035	0.0309716	0.481443	0.705975	PHOSPHO2
ENSG00000155229	0.011641	0.0165395	0.48154	0.706069	MMS19
ENSG00000271653	-0.0594367	0.0844597	0.481602	0.706084	AC097359.3
ENSG00000117602	0.0466217	0.0662517	0.481616	0.706084	RCAN3
ENSG00000168661	-0.0206778	0.029391	0.481718	0.706186	ZNF30
ENSG00000162669	0.0328183	0.0466523	0.481766	0.706207	HFM1
ENSG00000065548	0.0215827	0.0306866	0.481853	0.706269	ZC3H15
ENSG00000163618	-0.0515151	0.0732486	0.481874	0.706269	CADPS
ENSG00000166167	-0.0229476	0.0326345	0.48195	0.706332	BTRC
ENSG00000239291	-0.0426776	0.060702	0.482014	0.706376	AC002558.1
ENSG00000113448	0.0275952	0.0392621	0.482153	0.70651	PDE4D
ENSG00000023330	0.0237623	0.0338101	0.482171	0.70651	ALAS1
ENSG00000188352	-0.0313442	0.0446064	0.482253	0.706581	FOCAD
ENSG00000272578	-0.0416789	0.0593187	0.482288	0.706586	AP000347.1
ENSG00000274895	-0.0432448	0.0615631	0.4824	0.706701	AC011700.1
ENSG00000131373	0.0185193	0.0263674	0.482458	0.706737	HACL1
ENSG00000180881	0.0200442	0.028543	0.482525	0.706788	CAPS2
ENSG00000259038	-0.0425933	0.0606657	0.482618	0.706874	AL121820.2
ENSG00000105193	0.0241822	0.0344571	0.482799	0.707092	RPS16
ENSG00000237298	-0.0216219	0.0308163	0.482905	0.707198	TTN-AS1
ENSG00000245694	0.0532636	0.0759212	0.482951	0.707217	CRNDE
ENSG00000229619	0.0255608	0.0364443	0.483074	0.707337	MBNL1-AS1
ENSG00000106723	-0.0224307	0.0319832	0.483099	0.707337	SPIN1
ENSG00000271993	0.0368504	0.052553	0.483175	0.7074	AC126118.1
ENSG00000069345	-0.0207392	0.0295922	0.483407	0.707691	DNAJA2
ENSG00000151025	-0.0564135	0.0805182	0.483533	0.707827	GPR158
ENSG00000102897	-0.0158495	0.0226239	0.483573	0.707827	LYRM1
ENSG00000287104	-0.0222322	0.0317364	0.483599	0.707827	AC097382.3
ENSG00000227057	-0.0163785	0.0233938	0.483852	0.708149	WDR46
ENSG00000177459	-0.0442839	0.0632903	0.484118	0.70849	ERICH5
ENSG00000188690	-0.0193653	0.0276832	0.484219	0.708555	UROS
ENSG00000261801	-0.0359228	0.0513537	0.484229	0.708555	LOXL1-AS1
ENSG00000262732	-0.0398128	0.0569229	0.484292	0.708599	AC010401.1
ENSG00000256537	-0.0183083	0.0261887	0.484495	0.708842	SMIM10L1
ENSG00000244041	0.0214659	0.0307075	0.484524	0.708842	LINC01011
ENSG00000250490	-0.0358905	0.0513556	0.484638	0.708938	LINC02145
ENSG00000107829	0.0348726	0.049902	0.484663	0.708938	FBXW4
ENSG00000116016	0.0365951	0.0523739	0.484722	0.708938	EPAS1
ENSG00000188566	0.0259538	0.0371444	0.484723	0.708938	NDOR1
ENSG00000165271	-0.0179442	0.0256872	0.484825	0.709039	NOL6
ENSG00000106290	-0.0175344	0.0251042	0.484887	0.709052	TAF6
ENSG00000204389	-0.0744615	0.106611	0.4849	0.709052	HSPA1A
ENSG00000196950	-0.0403394	0.0577659	0.484974	0.709091	SLC39A10
ENSG00000087116	-0.0451437	0.0646499	0.485002	0.709091	ADAMTS2
ENSG00000126950	-0.0452348	0.0647839	0.485027	0.709091	TMEM35A
ENSG00000164932	-0.0270822	0.0387903	0.48507	0.709107	CTHRC1
ENSG00000185104	0.0115514	0.0165513	0.485231	0.709293	FAF1
ENSG00000022556	0.0645707	0.0925454	0.485353	0.709388	NLRP2
ENSG00000275329	-0.0354846	0.050859	0.485362	0.709388	AL138781.1
ENSG00000165923	0.0534265	0.0765876	0.485436	0.709448	AGBL2
ENSG00000143153	-0.0389665	0.0558649	0.485482	0.709466	ATP1B1
ENSG00000106688	0.0272933	0.0391325	0.485517	0.709469	SLC1A1
ENSG00000032742	0.0212572	0.0304848	0.485613	0.709487	IFT88
ENSG00000135426	-0.0629481	0.0902757	0.485623	0.709487	TESPA1
ENSG00000224348	-0.0879367	0.126114	0.485629	0.709487	AL592076.1
ENSG00000247796	-0.0219855	0.0315576	0.486003	0.709986	AC008966.1
ENSG00000237596	-0.0535004	0.0768144	0.486122	0.710004	AL138828.1
ENSG00000079257	0.0289435	0.0415573	0.486133	0.710004	LXN
ENSG00000065883	-0.00834671	0.0119851	0.486163	0.710004	CDK13
ENSG00000166847	-0.0152742	0.0219344	0.486205	0.710004	DCTN5
ENSG00000270194	-0.0372244	0.0534562	0.486208	0.710004	AC097359.2
ENSG00000068079	0.0363153	0.0521546	0.48624	0.710004	IFI35
ENSG00000189367	0.0500216	0.0718403	0.486248	0.710004	KIAA0408
ENSG00000248641	-0.0363514	0.0522136	0.4863	0.710032	HMGA1P2
ENSG00000082196	0.0252467	0.0362707	0.486389	0.710113	C1QTNF3
ENSG00000165731	-0.0508247	0.0730451	0.486555	0.710306	RET
ENSG00000010539	-0.0132037	0.0189795	0.486628	0.710365	ZNF200
ENSG00000153266	-0.0340465	0.0489491	0.486711	0.710428	FEZF2
ENSG00000156486	-0.0639801	0.0919969	0.486767	0.710428	KCNS2
ENSG00000101333	-0.0375807	0.0540376	0.486771	0.710428	PLCB4
ENSG00000164122	-0.0430742	0.0619452	0.48683	0.710465	ASB5
ENSG00000116667	-0.0249823	0.0359304	0.486869	0.710473	C1orf21
ENSG00000114126	-0.0144633	0.0208031	0.486902	0.710473	TFDP2
ENSG00000242779	-0.0490242	0.0705243	0.486968	0.710522	ZNF702P
ENSG00000176903	-0.0259067	0.0372849	0.487162	0.710663	PNMA1
ENSG00000280037	-0.0378557	0.0544826	0.487167	0.710663	AC092653.2
ENSG00000104814	0.0278127	0.0400298	0.487181	0.710663	MAP4K1
ENSG00000103064	-0.0151323	0.0217802	0.487198	0.710663	SLC7A6
ENSG00000233416	-0.0505088	0.0727124	0.487282	0.710738	AC012065.2
ENSG00000124107	0.118493	0.170601	0.487328	0.710756	SLPI
ENSG00000005156	0.012927	0.0186178	0.487473	0.710919	LIG3
ENSG00000281021	0.036501	0.052595	0.487682	0.711175	AL078581.4
ENSG00000134864	0.0265458	0.0382609	0.487801	0.711252	GGACT
ENSG00000204623	0.0221804	0.031972	0.487842	0.711252	ZNRD1ASP
ENSG00000250794	-0.0416549	0.0600544	0.487921	0.711252	ALG1L12P
ENSG00000100918	-0.0229149	0.0330368	0.487922	0.711252	REC8
ENSG00000105053	0.00916992	0.0132207	0.48793	0.711252	VRK3
ENSG00000272888	0.0224631	0.0323876	0.487952	0.711252	LINC01578
ENSG00000244515	0.0389425	0.0561543	0.488001	0.711252	KRT18P34
ENSG00000090432	-0.0133958	0.0193173	0.48802	0.711252	MUL1
ENSG00000241935	0.0369323	0.0532635	0.488065	0.711252	HOGA1
ENSG00000258768	0.0466641	0.0672988	0.488067	0.711252	AL356019.2
ENSG00000149054	-0.0505309	0.0728831	0.488113	0.71127	ZNF215
ENSG00000222005	-0.0401576	0.0579523	0.488346	0.711561	LINC01118
ENSG00000213722	0.0302595	0.0436718	0.488382	0.711566	DDAH2
ENSG00000153786	0.0106323	0.0153519	0.488575	0.711798	ZDHHC7
ENSG00000136750	-0.0750575	0.108407	0.488707	0.711846	GAD2
ENSG00000286593	0.0507538	0.0733087	0.48873	0.711846	AP006261.1
ENSG00000238741	-0.0458386	0.06621	0.488736	0.711846	SCARNA7
ENSG00000261544	-0.0508301	0.0734208	0.488741	0.711846	AC011939.2
ENSG00000181291	-0.0270715	0.0391089	0.488806	0.711893	TMEM132E
ENSG00000151136	-0.0470191	0.0679315	0.488841	0.711894	BTBD11
ENSG00000278971	0.0501499	0.0724666	0.488911	0.711895	AC091305.1
ENSG00000129103	0.0177629	0.0256679	0.488921	0.711895	SUMF2
ENSG00000279759	-0.0388354	0.0561209	0.488941	0.711895	AC118344.2
ENSG00000197580	0.0221013	0.0319428	0.488999	0.711931	BCO2
ENSG00000128789	-0.00985486	0.0142462	0.489093	0.712019	PSMG2
ENSG00000050030	-0.0403034	0.0582706	0.489152	0.712056	NEXMIF
ENSG00000169684	0.0493276	0.0713319	0.489237	0.712132	CHRNA5
ENSG00000168702	0.0264881	0.0383344	0.489581	0.71252	LRP1B
ENSG00000228748	0.0418309	0.0605411	0.489597	0.71252	AL450306.1
ENSG00000234284	0.0172066	0.0249041	0.48962	0.71252	ZNF879
ENSG00000083750	0.0215592	0.0312051	0.489637	0.71252	RRAGB
ENSG00000112578	-0.0170482	0.0246843	0.489785	0.712646	BYSL
ENSG00000143891	0.0286063	0.0414199	0.48979	0.712646	GALM
ENSG00000235313	-0.0322534	0.0467051	0.489832	0.712658	HM13-IT1
ENSG00000273343	-0.0226065	0.0327405	0.489896	0.712703	AC007663.4
ENSG00000132170	-0.0249442	0.03613	0.489943	0.712723	PPARG
ENSG00000270127	-0.0438196	0.0634801	0.490012	0.712776	AC027020.2
ENSG00000225891	-0.0392566	0.0568956	0.490209	0.712943	AL513365.2
ENSG00000161551	0.0258122	0.0374117	0.490226	0.712943	ZNF577
ENSG00000064201	-0.0300236	0.0435158	0.490228	0.712943	TSPAN32
ENSG00000260927	-0.0237628	0.0344482	0.490313	0.713019	AC009107.2
ENSG00000255933	0.0508443	0.0737214	0.490394	0.713089	AC117500.2
ENSG00000105677	-0.0148533	0.0215414	0.490493	0.713172	TMEM147
ENSG00000228242	0.0291623	0.0422958	0.490519	0.713172	AC093495.1
ENSG00000223959	-0.0275149	0.0399224	0.490691	0.713375	AFG3L1P
ENSG00000178719	-0.0164329	0.0238476	0.490773	0.713446	GRINA
ENSG00000132958	-0.0462315	0.0671044	0.490855	0.713483	TPTE2
ENSG00000077264	-0.0521536	0.0757021	0.490866	0.713483	PAK3
ENSG00000237422	-0.0550955	0.0799957	0.490993	0.713599	AL158071.4
ENSG00000133985	-0.0359916	0.0522611	0.49102	0.713599	TTC9
ENSG00000169418	0.0484949	0.0704206	0.491046	0.713599	NPR1
ENSG00000132963	-0.0125204	0.0181925	0.491317	0.713906	POMP
ENSG00000008517	-0.0487123	0.0707907	0.491379	0.713906	IL32
ENSG00000248429	0.0331129	0.0481233	0.4914	0.713906	FAM198B-AS1
ENSG00000171867	-0.0211875	0.0307922	0.491403	0.713906	PRNP
ENSG00000120784	0.0101409	0.0147388	0.491423	0.713906	ZFP30
ENSG00000040341	-0.0330925	0.0481009	0.491464	0.713917	STAU2
ENSG00000124641	-0.016452	0.0239154	0.491501	0.713922	MED20
ENSG00000227695	-0.0527989	0.0767762	0.491643	0.714027	DNMBP-AS1
ENSG00000111880	0.0174713	0.0254068	0.491665	0.714027	RNGTT
ENSG00000225193	-0.0399311	0.058069	0.491674	0.714027	RPS12P26
ENSG00000170315	0.0278853	0.040576	0.491934	0.714356	UBB
ENSG00000107882	0.017653	0.0256905	0.491995	0.714397	SUFU
ENSG00000235010	0.0472219	0.0687292	0.492037	0.714409	AL512622.1
ENSG00000100031	-0.0448698	0.0653311	0.492205	0.714604	GGT1
ENSG00000103066	-0.0158939	0.0231436	0.492239	0.714605	PLA2G15
ENSG00000011132	0.0253224	0.0368798	0.492323	0.714652	APBA3
ENSG00000111341	0.0702338	0.102293	0.492338	0.714652	MGP
ENSG00000197705	0.0583317	0.084969	0.492395	0.714685	KLHL14
ENSG00000103150	0.0230696	0.0336086	0.492449	0.714716	MLYCD
ENSG00000257303	-0.0284348	0.0414359	0.492565	0.714805	AC073896.2
ENSG00000135870	0.0127974	0.0186496	0.492585	0.714805	RC3H1
ENSG00000146676	0.0149085	0.0217289	0.492642	0.714805	PURB
ENSG00000063322	0.0195763	0.0285323	0.492644	0.714805	MED29
ENSG00000111834	-0.0429417	0.0625999	0.492731	0.714883	RSPH4A
ENSG00000286511	0.0366725	0.0534678	0.492789	0.714918	Z95118.2
ENSG00000188013	0.0366962	0.0535101	0.492851	0.714953	MEIS3P2
ENSG00000245534	0.0377742	0.0550895	0.49291	0.714953	RORA-AS1
ENSG00000205362	0.0666822	0.0972502	0.492917	0.714953	MT1A
ENSG00000006744	0.0111443	0.0162541	0.492947	0.714953	ELAC2
ENSG00000108960	-0.0288428	0.0420757	0.49303	0.715026	MMD
ENSG00000204352	-0.0422596	0.0616539	0.493071	0.715036	C9orf129
ENSG00000215251	-0.0212877	0.0310651	0.493179	0.715129	FASTKD5
ENSG00000096384	-0.0256365	0.0374143	0.493213	0.715129	HSP90AB1
ENSG00000151835	0.02472	0.0360785	0.493235	0.715129	SACS
ENSG00000273899	-0.0298303	0.0435434	0.4933	0.715174	NOL12
ENSG00000137574	-0.0107482	0.0156905	0.493337	0.71518	TGS1
ENSG00000078328	-0.054815	0.0800559	0.493528	0.715355	RBFOX1
ENSG00000185596	-0.0334124	0.0488007	0.493552	0.715355	WASH3P
ENSG00000176049	0.0144723	0.0211395	0.493591	0.715355	JAKMIP2
ENSG00000144791	0.0297478	0.0434523	0.493591	0.715355	LIMD1
ENSG00000182636	-0.0247814	0.03622	0.493855	0.715666	NDN
ENSG00000013288	0.0126879	0.0185454	0.493877	0.715666	MAN2B2
ENSG00000131471	-0.034289	0.0501222	0.493907	0.715666	AOC3
ENSG00000243642	-0.0357856	0.0523163	0.49396	0.715695	RN7SL526P
ENSG00000152223	0.0123427	0.0180499	0.494094	0.71584	EPG5
ENSG00000178104	0.0315581	0.0461713	0.494291	0.716064	PDE4DIP
ENSG00000124562	-0.0117778	0.0172333	0.494333	0.716064	SNRPC
ENSG00000197826	-0.0798229	0.116801	0.494349	0.716064	CFAP299
ENSG00000152443	-0.0113479	0.0166234	0.494832	0.716716	ZNF776
ENSG00000120334	0.0149373	0.0218864	0.494928	0.716756	CENPL
ENSG00000170962	0.0697581	0.102215	0.494944	0.716756	PDGFD
ENSG00000176407	-0.0168421	0.0246792	0.49496	0.716756	KCMF1
ENSG00000136738	0.0196047	0.0287304	0.495007	0.716776	STAM
ENSG00000118260	0.0129601	0.0189944	0.495042	0.716777	CREB1
ENSG00000170482	0.0254187	0.0372663	0.495187	0.716939	SLC23A1
ENSG00000165943	-0.0408629	0.0599527	0.4955	0.717344	MOAP1
ENSG00000082512	-0.0218545	0.0320668	0.495535	0.717345	TRAF5
ENSG00000281195	0.0360843	0.0529531	0.495594	0.717367	AC007878.1
ENSG00000171466	-0.0107336	0.0157522	0.495617	0.717367	ZNF562
ENSG00000124541	-0.010833	0.0158993	0.495652	0.717368	RRP36
ENSG00000162994	0.014896	0.0218658	0.495717	0.717412	CLHC1
ENSG00000204305	0.038214	0.0560985	0.495749	0.717412	AGER
ENSG00000196911	0.018255	0.0268051	0.495855	0.717517	KPNA5
ENSG00000134717	0.0194364	0.0285471	0.495964	0.717611	BTF3L4
ENSG00000175595	0.0140769	0.0206764	0.495987	0.717611	ERCC4
ENSG00000108946	0.0201162	0.0295551	0.496104	0.717731	PRKAR1A
ENSG00000160117	-0.0328048	0.0482224	0.496326	0.717997	ANKLE1
ENSG00000213707	-0.0215389	0.0316639	0.496355	0.717997	HMGB1P10
ENSG00000114999	0.0152016	0.0223498	0.4964	0.718015	TTL
ENSG00000273403	-0.0254242	0.0373854	0.496468	0.718065	AC107294.3
ENSG00000163636	0.00916446	0.0134818	0.496653	0.718283	PSMD6
ENSG00000121931	-0.0180614	0.0265769	0.496764	0.718395	LRIF1
ENSG00000164620	-0.0397554	0.0585097	0.496842	0.718459	RELL2
ENSG00000135390	-0.0146624	0.0215901	0.497058	0.718723	ATP5MC2
ENSG00000231920	-0.0425345	0.0626371	0.497098	0.718733	NEBL-AS1
ENSG00000207955	0.0690093	0.101634	0.497141	0.718746	AL359091.1
ENSG00000187630	-0.0247569	0.0364657	0.497195	0.718749	DHRS4L2
ENSG00000198836	0.0256603	0.0377976	0.49721	0.718749	OPA1
ENSG00000184785	0.0245775	0.0362117	0.497318	0.718856	SMIM10
ENSG00000224431	-0.0489214	0.0721151	0.497531	0.719098	AC063976.2
ENSG00000240032	0.0607123	0.0895006	0.497553	0.719098	LNCSRLR
ENSG00000125740	-0.0591305	0.0871864	0.49764	0.719176	FOSB
ENSG00000196683	-0.018397	0.0271341	0.497769	0.719195	TOMM7
ENSG00000237301	-0.0301802	0.0445136	0.497771	0.719195	AL121992.1
ENSG00000151490	-0.0500731	0.0738564	0.497785	0.719195	PTPRO
ENSG00000081320	0.0341751	0.0504103	0.49781	0.719195	STK17B
ENSG00000149150	-0.0250855	0.0370036	0.497821	0.719195	SLC43A1
ENSG00000163159	-0.0106898	0.0157721	0.497919	0.719287	VPS72
ENSG00000068366	0.0263208	0.0388412	0.497993	0.719342	ACSL4
ENSG00000146904	-0.0355423	0.0524563	0.498051	0.719342	EPHA1
ENSG00000259520	-0.0566332	0.0835914	0.498089	0.719342	AC051619.5
ENSG00000105784	-0.0288191	0.0425377	0.498091	0.719342	RUNDC3B
ENSG00000175390	0.0107571	0.0158854	0.498299	0.719549	EIF3F
ENSG00000267904	-0.0186894	0.0275997	0.498306	0.719549	AC024075.1
ENSG00000144837	0.0600588	0.0886986	0.498336	0.719549	PLA1A
ENSG00000100614	0.0187836	0.027747	0.498431	0.719638	PPM1A
ENSG00000178445	0.0240793	0.0355755	0.4985	0.719689	GLDC
ENSG00000162409	-0.031595	0.046683	0.498534	0.71969	PRKAA2
ENSG00000266578	-0.0357086	0.0527675	0.498586	0.719717	AP001025.1
ENSG00000100442	-0.0150978	0.022314	0.498656	0.719769	FKBP3
ENSG00000270321	-0.056221	0.0831094	0.498743	0.719781	AC007953.2
ENSG00000259775	-0.0369454	0.0546159	0.498749	0.719781	AL138976.2
ENSG00000163958	-0.041619	0.0615271	0.498765	0.719781	ZDHHC19
ENSG00000135097	-0.0305573	0.0451829	0.498848	0.719852	MSI1
ENSG00000105357	0.0243491	0.0360095	0.498923	0.719854	MYH14
ENSG00000257218	0.0145226	0.021478	0.498938	0.719854	GATC
ENSG00000083444	0.0254424	0.0376288	0.498951	0.719854	PLOD1
ENSG00000035499	0.0314399	0.0465072	0.499026	0.719865	DEPDC1B
ENSG00000182132	-0.031216	0.0461785	0.499049	0.719865	KCNIP1
ENSG00000230590	-0.0184493	0.027293	0.499059	0.719865	FTX
ENSG00000115875	0.0136681	0.0202217	0.499095	0.719869	SRSF7
ENSG00000132155	0.0136999	0.0202704	0.499134	0.719875	RAF1
ENSG00000101447	-0.0400435	0.0592879	0.499417	0.720216	FAM83D
ENSG00000142039	0.0141852	0.0210034	0.499437	0.720216	CCDC97
ENSG00000165186	0.0361852	0.0535841	0.499486	0.720237	PTCHD1
ENSG00000166145	0.0559337	0.0828422	0.499559	0.720237	SPINT1
ENSG00000287645	0.0506491	0.0750164	0.499566	0.720237	AC092939.1
ENSG00000120913	-0.0311399	0.0461323	0.499667	0.720237	PDLIM2
ENSG00000259768	0.0199243	0.0295176	0.499678	0.720237	AC004943.2
ENSG00000118690	-0.0210808	0.0312324	0.499699	0.720237	ARMC2
ENSG00000228063	0.0217377	0.0322063	0.499706	0.720237	LYPLAL1-DT
ENSG00000274460	-0.0267862	0.0396879	0.499727	0.720237	AC092119.2
ENSG00000261490	0.0320501	0.0474926	0.499775	0.720237	AC005674.2
ENSG00000086232	0.01287	0.0190716	0.499789	0.720237	EIF2AK1
ENSG00000136709	-0.0106673	0.0158117	0.499899	0.720347	WDR33
ENSG00000287677	-0.0603981	0.0895533	0.500033	0.720492	AC025839.1
ENSG00000272047	-0.0168123	0.0249382	0.50021	0.720699	GTF2H5
ENSG00000125445	-0.0118124	0.0175309	0.500434	0.720972	MRPS7
ENSG00000275450	-0.0445884	0.0662043	0.500631	0.721171	AL845472.1
ENSG00000235703	0.0394542	0.0585821	0.500639	0.721171	LINC00894
ENSG00000245975	0.0393045	0.0583874	0.500841	0.721393	AC090515.2
ENSG00000260329	0.0165778	0.0246277	0.500861	0.721393	AC007541.1
ENSG00000263400	0.0356715	0.0530192	0.501072	0.72165	TMEM220-AS1
ENSG00000240053	-0.033374	0.0496108	0.501128	0.721652	LY6G5B
ENSG00000143612	0.0101843	0.0151399	0.50115	0.721652	C1orf43
ENSG00000233705	-0.0518859	0.0771374	0.501175	0.721652	SLC26A4-AS1
ENSG00000066735	-0.0312325	0.0464432	0.501273	0.721737	KIF26A
ENSG00000234771	-0.037264	0.0554171	0.501311	0.721737	SLC25A25-AS1
ENSG00000254206	-0.0547539	0.0814317	0.501336	0.721737	NPIPB11
ENSG00000136100	-0.0192736	0.0286725	0.501458	0.721864	VPS36
ENSG00000132522	0.0292711	0.0435503	0.501506	0.721885	GPS2
ENSG00000186767	0.0156031	0.0232203	0.501611	0.721896	SPIN4
ENSG00000253288	0.0424821	0.0632232	0.501623	0.721896	AC046195.1
ENSG00000241717	0.0600595	0.0893843	0.501632	0.721896	VWFP1
ENSG00000270147	0.0283546	0.0422039	0.501681	0.721896	AC068620.2
ENSG00000150995	-0.0433694	0.0645545	0.501694	0.721896	ITPR1
ENSG00000144840	0.0160435	0.0238825	0.50173	0.721896	RABL3
ENSG00000167088	-0.0132906	0.0197878	0.5018	0.721896	SNRPD1
ENSG00000101558	0.0127569	0.0189937	0.501813	0.721896	VAPA
ENSG00000228889	0.0286484	0.0426548	0.501817	0.721896	UBAC2-AS1
ENSG00000179958	-0.0189669	0.0282458	0.501907	0.721976	DCTPP1
ENSG00000157540	-0.0134664	0.0200641	0.502111	0.722109	DYRK1A
ENSG00000178163	0.0149728	0.0223113	0.502166	0.722109	ZNF518B
ENSG00000110104	0.0154728	0.0230565	0.502167	0.722109	CCDC86
ENSG00000187801	-0.0293384	0.0437187	0.502174	0.722109	ZFP69B
ENSG00000181982	-0.013916	0.0207385	0.502206	0.722109	CCDC149
ENSG00000285739	-0.0417887	0.0622829	0.502252	0.722109	AC010157.2
ENSG00000231359	-0.044718	0.0666546	0.502289	0.722109	AC072052.1
ENSG00000260439	0.0539528	0.0804211	0.502298	0.722109	LMF1-AS1
ENSG00000121318	-0.037119	0.0553295	0.502303	0.722109	TAS2R10
ENSG00000132749	0.0421956	0.0629117	0.502404	0.722206	TESMIN
ENSG00000100410	-0.0149074	0.0222339	0.502552	0.72237	PHF5A
ENSG00000287100	0.0375733	0.0560471	0.502611	0.722387	AL078600.1
ENSG00000163762	0.0467195	0.0696937	0.502632	0.722387	TM4SF18
ENSG00000167701	-0.0296468	0.0442311	0.502686	0.722417	GPT
ENSG00000108375	-0.0463344	0.0691446	0.502789	0.722459	RNF43
ENSG00000158526	-0.0202729	0.0302536	0.502795	0.722459	TSR2
ENSG00000255150	-0.0227604	0.0339675	0.502817	0.722459	EID3
ENSG00000164841	0.0209719	0.0313078	0.502946	0.722574	TMEM74
ENSG00000116954	-0.0120127	0.0179339	0.502964	0.722574	RRAGC
ENSG00000227345	0.0188111	0.0280884	0.503041	0.722619	PARG
ENSG00000224566	0.0370833	0.0553759	0.503071	0.722619	FAM96AP2
ENSG00000249167	0.0384121	0.0573636	0.503097	0.722619	SEMA6A-AS2
ENSG00000196576	0.0273758	0.0409053	0.503336	0.722904	PLXNB2
ENSG00000263956	-0.0198946	0.0297285	0.503363	0.722904	NBPF11
ENSG00000085733	0.0128223	0.0191621	0.5034	0.722908	CTTN
ENSG00000279917	-0.0588897	0.0880198	0.503463	0.722918	AC079331.2
ENSG00000108515	-0.0421783	0.0630444	0.503479	0.722918	ENO3
ENSG00000116990	0.0233134	0.0348492	0.503508	0.722918	MYCL
ENSG00000102870	-0.0125995	0.0188374	0.503586	0.722982	ZNF629
ENSG00000146834	-0.0132589	0.0198268	0.503665	0.723046	MEPCE
ENSG00000181192	0.0195876	0.0292941	0.503717	0.723073	DHTKD1
ENSG00000205212	0.0450784	0.067435	0.503832	0.723186	CCDC144NL
ENSG00000118960	0.018567	0.0277784	0.50388	0.723186	HS1BP3
ENSG00000168589	-0.0325962	0.0487697	0.503897	0.723186	DYNLRB2
ENSG00000165233	0.019954	0.0298613	0.503992	0.723245	CARD19
ENSG00000105989	-0.0457439	0.0684584	0.504006	0.723245	WNT2
ENSG00000253394	-0.0299687	0.0448616	0.504117	0.72334	LINC00534
ENSG00000223960	-0.017181	0.0257205	0.50414	0.72334	CHROMR
ENSG00000183691	-0.0330249	0.0494554	0.50428	0.723492	NOG
ENSG00000256762	-0.0451665	0.0676434	0.504315	0.723495	STH
ENSG00000157219	-0.05357	0.080239	0.50437	0.723524	HTR5A
ENSG00000170364	-0.0139956	0.0209702	0.504516	0.723672	SETMAR
ENSG00000131844	0.0166893	0.0250096	0.50457	0.723672	MCCC2
ENSG00000143387	0.0274735	0.0411705	0.504574	0.723672	CTSK
ENSG00000183423	-0.0263144	0.0394377	0.504619	0.723687	LRIT3
ENSG00000173208	-0.0378247	0.0566994	0.504702	0.723758	ABCD2
ENSG00000257605	-0.0235504	0.0353098	0.504795	0.72382	AC073611.1
ENSG00000119760	0.00943788	0.0141514	0.504821	0.72382	SUPT7L
ENSG00000213199	-0.0317323	0.047583	0.504847	0.72382	ASIC3
ENSG00000114030	0.0135004	0.0202499	0.50497	0.723949	KPNA1
ENSG00000133027	0.0170364	0.0255593	0.505062	0.724032	PEMT
ENSG00000145888	-0.0505699	0.0758785	0.505118	0.724063	GLRA1
ENSG00000287032	-0.039326	0.0590125	0.505154	0.724067	AC018647.3
ENSG00000235790	-0.0359214	0.0539333	0.50539	0.724356	AC114488.2
ENSG00000082556	-0.0421465	0.063293	0.505478	0.724374	OPRK1
ENSG00000162194	-0.0241849	0.0363206	0.505492	0.724374	LBHD1
ENSG00000255693	-0.0460596	0.0691737	0.505504	0.724374	LINC02389
ENSG00000170296	-0.0186479	0.0280131	0.505614	0.724419	GABARAP
ENSG00000255455	-0.0149498	0.022458	0.505615	0.724419	AP003486.1
ENSG00000099385	-0.0270957	0.0407084	0.505664	0.724419	BCL7C
ENSG00000166471	0.0121534	0.0182616	0.505719	0.724419	TMEM41B
ENSG00000149357	-0.0135822	0.0204107	0.505765	0.724419	LAMTOR1
ENSG00000132964	-0.0131161	0.0197105	0.505771	0.724419	CDK8
ENSG00000146006	0.030368	0.0456363	0.505773	0.724419	LRRTM2
ENSG00000102543	-0.0124764	0.0187547	0.505897	0.724549	CDADC1
ENSG00000067177	0.0310548	0.0466859	0.505931	0.724549	PHKA1
ENSG00000226824	0.0414209	0.0622827	0.50602	0.724629	AC006001.2
ENSG00000286696	-0.0536221	0.0806696	0.506234	0.724886	AC090826.3
ENSG00000146966	0.0253892	0.0382065	0.506354	0.724969	DENND2A
ENSG00000146242	-0.0464099	0.0698444	0.506386	0.724969	TPBG
ENSG00000204977	0.0103263	0.0155408	0.506394	0.724969	TRIM13
ENSG00000163630	-0.042261	0.0636474	0.5067	0.725359	SYNPR
ENSG00000253719	-0.0205027	0.0308817	0.506747	0.725378	ATXN7L3B
ENSG00000271860	-0.028595	0.0431023	0.507061	0.725675	AL589740.1
ENSG00000131389	0.0308084	0.0464424	0.507095	0.725675	SLC6A6
ENSG00000287129	0.0382799	0.0577062	0.507101	0.725675	AC097500.1
ENSG00000121274	-0.0186957	0.0281834	0.507101	0.725675	TENT4B
ENSG00000223478	-0.0282778	0.0426306	0.507124	0.725675	AL441992.1
ENSG00000273381	-0.0330103	0.0497698	0.507164	0.725684	AL158071.5
ENSG00000231187	-0.0446369	0.0673176	0.50728	0.725776	AL356056.2
ENSG00000149761	-0.0136686	0.0206154	0.507311	0.725776	NUDT22
ENSG00000120658	-0.0181299	0.0273452	0.50733	0.725776	ENOX1
ENSG00000257398	-0.0326672	0.0492784	0.507387	0.725795	AC126177.3
ENSG00000175344	-0.0465387	0.0702075	0.507412	0.725795	CHRNA7
ENSG00000162636	-0.0397561	0.059983	0.507466	0.725823	FAM102B
ENSG00000241269	-0.0421098	0.0635571	0.507618	0.725994	AC093620.1
ENSG00000245571	0.0208048	0.0314092	0.507729	0.726102	FAM111A-DT
ENSG00000206187	-0.0551206	0.0832565	0.507934	0.726348	LINC02346
ENSG00000136274	0.0261966	0.0395721	0.507974	0.726356	NACAD
ENSG00000143199	0.0366701	0.0554046	0.508061	0.726433	ADCY10
ENSG00000130287	-0.0330688	0.0499949	0.508327	0.726764	NCAN
ENSG00000279594	-0.0309131	0.0467413	0.508378	0.726788	AL049780.3
ENSG00000172650	-0.0346858	0.0524543	0.508447	0.726839	AGAP5
ENSG00000149809	-0.0249908	0.0377967	0.50849	0.726851	TM7SF2
ENSG00000170631	-0.00941938	0.0142504	0.508618	0.726949	ZNF16
ENSG00000235859	0.0153844	0.0232765	0.50865	0.726949	AC006978.1
ENSG00000104415	0.0471662	0.071364	0.508661	0.726949	CCN4
ENSG00000286044	-0.0582995	0.0882292	0.508757	0.727038	AP001977.1
ENSG00000227376	-0.0305089	0.0461751	0.508791	0.727038	FTH1P16
ENSG00000153487	0.0165388	0.0250343	0.50884	0.72706	ING1
ENSG00000079739	0.0217986	0.0330063	0.508973	0.727201	PGM1
ENSG00000157193	-0.0268216	0.0406167	0.509024	0.727212	LRP8
ENSG00000187753	-0.0482158	0.0730224	0.509069	0.727212	C9orf153
ENSG00000148341	-0.0191623	0.0290221	0.509083	0.727212	SH3GLB2
ENSG00000249328	0.0366341	0.0555	0.509206	0.727338	AC036214.1
ENSG00000148840	0.0114163	0.0172968	0.509239	0.727338	PPRC1
ENSG00000273325	-0.0471335	0.0714226	0.509303	0.727345	AL008723.2
ENSG00000286940	-0.0373667	0.056624	0.509312	0.727345	AL645933.3
ENSG00000100605	-0.014849	0.0225057	0.50939	0.727409	ITPK1
ENSG00000164619	-0.0389661	0.0590778	0.509528	0.727535	BMPER
ENSG00000240395	0.0376757	0.057127	0.50957	0.727535	RPL5P23
ENSG00000237654	-0.0382744	0.0580362	0.50958	0.727535	AP003025.1
ENSG00000272668	0.0432391	0.0655773	0.509664	0.727589	AL590560.3
ENSG00000074660	0.0269065	0.0408091	0.509687	0.727589	SCARF1
ENSG00000178199	-0.0225582	0.0342192	0.50975	0.727631	ZC3H12D
ENSG00000152503	-0.0423356	0.0642929	0.510229	0.728267	TRIM36
ENSG00000286912	-0.0484473	0.0736113	0.510441	0.728509	AC006008.1
ENSG00000108379	-0.0346112	0.0525917	0.510467	0.728509	WNT3
ENSG00000173641	-0.0579524	0.088076	0.51055	0.728568	HSPB7
ENSG00000197901	0.0685139	0.104134	0.510576	0.728568	SLC22A6
ENSG00000239445	0.0411902	0.0626101	0.510612	0.72857	ST3GAL6-AS1
ENSG00000285836	0.0374894	0.0569941	0.510681	0.728596	AC092896.2
ENSG00000099958	-0.0366134	0.0556646	0.510699	0.728596	DERL3
ENSG00000272431	-0.0423228	0.0643927	0.511014	0.728997	AC104117.5
ENSG00000183621	0.0150794	0.0229466	0.511084	0.729029	ZNF438
ENSG00000266538	0.0375067	0.0570775	0.511104	0.729029	AC005838.2
ENSG00000224699	0.0218312	0.0332488	0.511436	0.729454	LAMTOR5-AS1
ENSG00000101307	0.0403503	0.0614658	0.511524	0.729531	SIRPB1
ENSG00000103811	0.032986	0.0502543	0.511579	0.72956	CTSH
ENSG00000223797	0.024072	0.036681	0.511663	0.729598	ENTPD3-AS1
ENSG00000207357	-0.0368126	0.0561006	0.511702	0.729598	RNU6-2
ENSG00000105127	0.011296	0.0172156	0.511728	0.729598	AKAP8
ENSG00000188343	-0.0156186	0.0238055	0.511765	0.729598	FAM92A
ENSG00000147471	0.0122251	0.0186337	0.511776	0.729598	PLPBP
ENSG00000147724	-0.0337117	0.051434	0.512187	0.730056	FAM135B
ENSG00000272953	-0.035046	0.0534699	0.512189	0.730056	AC092171.4
ENSG00000104852	-0.0278768	0.042533	0.5122	0.730056	SNRNP70
ENSG00000143674	-0.0398218	0.0607868	0.512399	0.730292	MAP3K21
ENSG00000164494	0.0118951	0.0181615	0.512491	0.730357	PDSS2
ENSG00000102181	-0.0222183	0.0339256	0.512524	0.730357	CD99L2
ENSG00000154447	0.0167153	0.0255243	0.512547	0.730357	SH3RF1
ENSG00000142961	0.0310972	0.0474942	0.512623	0.730416	MOB3C
ENSG00000274349	0.0240727	0.0367705	0.512678	0.730446	ZNF658
ENSG00000254681	0.0790862	0.120815	0.512723	0.730462	PKD1P5
ENSG00000234883	0.0307531	0.0470025	0.512928	0.730704	MIR155HG
ENSG00000157445	-0.0364561	0.0557288	0.513002	0.730719	CACNA2D3
ENSG00000175634	0.0226684	0.0346525	0.513007	0.730719	RPS6KB2
ENSG00000116120	-0.0243583	0.0372441	0.513101	0.730805	FARSB
ENSG00000272610	-0.0571572	0.087425	0.51325	0.730968	MAGI1-IT1
ENSG00000213563	-0.0195911	0.0299802	0.513454	0.731196	C8orf82
ENSG00000250848	0.0438968	0.0671788	0.513478	0.731196	AC021087.2
ENSG00000267065	-0.0585016	0.0895555	0.513599	0.731307	LINC02080
ENSG00000221598	0.0362549	0.0555032	0.513624	0.731307	MIR1249
ENSG00000188649	0.0331292	0.0507257	0.513689	0.73135	CC2D2B
ENSG00000213950	0.071394	0.109375	0.513919	0.731599	RPS10P2
ENSG00000189127	0.0452664	0.0693552	0.513966	0.731599	ANKRD34B
ENSG00000123416	0.0376214	0.0576419	0.513966	0.731599	TUBA1B
ENSG00000121742	-0.0497543	0.0762432	0.514031	0.731643	GJB6
ENSG00000143633	0.0124036	0.0190104	0.514103	0.731696	C1orf131
ENSG00000185215	0.0224166	0.0343721	0.514288	0.731831	TNFAIP2
ENSG00000279764	-0.0638922	0.0979689	0.514293	0.731831	AC009102.3
ENSG00000140961	0.041541	0.0636979	0.514301	0.731831	OSGIN1
ENSG00000178631	0.0350732	0.053826	0.514657	0.73229	ACTG1P1
ENSG00000116863	-0.0144281	0.0221444	0.514694	0.732294	ADPRHL2
ENSG00000229368	0.0432112	0.0663332	0.514771	0.732333	AC090587.2
ENSG00000124479	-0.0190334	0.0292193	0.51479	0.732333	NDP
ENSG00000261728	-0.0370174	0.0568367	0.514857	0.732379	AL138690.1
ENSG00000056097	0.0124926	0.0191848	0.514934	0.732379	ZFR
ENSG00000279692	0.0444987	0.0683392	0.514953	0.732379	AC110285.6
ENSG00000203943	0.0249923	0.0383826	0.514959	0.732379	SAMD13
ENSG00000175040	0.0212749	0.0326779	0.515014	0.732408	CHST2
ENSG00000088247	-0.00794279	0.0122059	0.515217	0.732648	KHSRP
ENSG00000183684	-0.0145405	0.0223525	0.515365	0.732809	ALYREF
ENSG00000100982	0.0128506	0.0197589	0.515454	0.732888	PCIF1
ENSG00000235016	-0.0261412	0.0401983	0.515494	0.732896	SEMA3F-AS1
ENSG00000109111	0.00888789	0.0136686	0.515536	0.732899	SUPT6H
ENSG00000237919	0.0419738	0.0645555	0.515565	0.732899	AL158840.1
ENSG00000286632	-0.028814	0.0443203	0.515608	0.732909	AC008751.3
ENSG00000119986	-0.0198312	0.030508	0.515671	0.732909	AVPI1
ENSG00000161048	0.0178877	0.0275198	0.515695	0.732909	NAPEPLD
ENSG00000117477	-0.0227711	0.035034	0.51571	0.732909	CCDC181
ENSG00000224934	0.0204974	0.031543	0.515806	0.732909	AL391684.1
ENSG00000085377	-0.0274165	0.0421913	0.515813	0.732909	PREP
ENSG00000070886	-0.0391719	0.0602843	0.515831	0.732909	EPHA8
ENSG00000286288	-0.0322434	0.0496246	0.515855	0.732909	AL109809.5
ENSG00000122548	-0.0527994	0.0812667	0.515882	0.732909	KIAA0087
ENSG00000127377	0.0626688	0.0964714	0.515944	0.732909	CRYGN
ENSG00000005249	-0.0331666	0.0510609	0.515983	0.732909	PRKAR2B
ENSG00000008083	-0.0151126	0.0232669	0.515995	0.732909	JARID2
ENSG00000274750	0.0550374	0.0847386	0.516017	0.732909	HIST1H3E
ENSG00000185122	0.0143278	0.0220637	0.516091	0.732965	HSF1
ENSG00000166997	-0.017913	0.0276078	0.516443	0.733409	CNPY4
ENSG00000198003	-0.0288788	0.044516	0.516513	0.733409	CCDC151
ENSG00000188211	-0.0455071	0.0701519	0.516537	0.733409	NCR3LG1
ENSG00000286649	0.0556846	0.085842	0.516541	0.733409	AC006566.2
ENSG00000130517	0.0245943	0.0379205	0.516613	0.733447	PGPEP1
ENSG00000172795	0.0198783	0.0306509	0.516636	0.733447	DCP2
ENSG00000258940	-0.0359018	0.0553655	0.516693	0.733479	AL132639.2
ENSG00000205746	-0.0354235	0.0546471	0.516841	0.733641	AC126755.1
ENSG00000177842	0.0173713	0.0268071	0.516978	0.733756	ZNF620
ENSG00000160606	-0.0365366	0.0563877	0.517015	0.733756	TLCD1
ENSG00000171121	0.0242929	0.0374927	0.517025	0.733756	KCNMB3
ENSG00000168564	0.0121472	0.0187505	0.517092	0.733802	CDKN2AIP
ENSG00000050748	-0.0320622	0.0495002	0.517167	0.733859	MAPK9
ENSG00000256050	-0.0377294	0.0582647	0.517275	0.733951	AL583722.1
ENSG00000188559	0.0235494	0.036369	0.5173	0.733951	RALGAPA2
ENSG00000145882	-0.033873	0.0523304	0.517444	0.734106	PCYOX1L
ENSG00000139154	0.0096812	0.0149583	0.517496	0.734132	AEBP2
ENSG00000172965	-0.0278777	0.0430973	0.517727	0.734411	MIR4435-2HG
ENSG00000134057	-0.0278465	0.0430533	0.517767	0.734419	CCNB1
ENSG00000065923	-0.0297225	0.0459578	0.517804	0.734422	SLC9A7
ENSG00000162959	0.0116438	0.0180062	0.517854	0.734423	MEMO1
ENSG00000107614	0.0147773	0.0228528	0.517873	0.734423	TRDMT1
ENSG00000137801	0.0579338	0.0896291	0.518038	0.734602	THBS1
ENSG00000005421	-0.0395916	0.0612565	0.518068	0.734602	PON1
ENSG00000267672	-0.0331748	0.0513344	0.518119	0.734625	AC010632.2
ENSG00000115239	0.0126635	0.0195974	0.518161	0.734637	ASB3
ENSG00000214439	0.0229471	0.0355221	0.518282	0.73476	FAM185BP
ENSG00000176046	0.0498805	0.0772228	0.518325	0.734772	NUPR1
ENSG00000181227	0.0301402	0.0466843	0.518527	0.735009	DLSTP1
ENSG00000254469	0.0200336	0.0310351	0.518594	0.73502	AP002495.1
ENSG00000228238	0.0392598	0.0608208	0.518603	0.73502	AL096803.1
ENSG00000110455	-0.0333083	0.0516086	0.518667	0.735062	ACCS
ENSG00000273295	-0.0740108	0.114697	0.51875	0.73513	AP000350.6
ENSG00000227855	0.0142106	0.0220266	0.518827	0.735166	DPY19L2P3
ENSG00000245910	0.0216608	0.0335762	0.518847	0.735166	SNHG6
ENSG00000173226	0.0167365	0.025945	0.518878	0.735166	IQCB1
ENSG00000162639	-0.0301701	0.0468111	0.519246	0.735639	HENMT1
ENSG00000269944	-0.045417	0.0704896	0.519376	0.735732	AP001267.4
ENSG00000175287	0.0425682	0.0660689	0.519381	0.735732	PHYHD1
ENSG00000227398	-0.0157417	0.0244347	0.519424	0.735745	KIF9-AS1
ENSG00000221983	-0.0146572	0.022757	0.519528	0.735843	UBA52
ENSG00000179083	-0.0269719	0.0418982	0.519739	0.736093	FAM133A
ENSG00000153037	-0.0104618	0.0162606	0.519976	0.73638	SRP19
ENSG00000219881	0.0483267	0.0751345	0.520093	0.736497	GAPDHP42
ENSG00000262265	-0.0370219	0.0575722	0.52019	0.736586	AC002558.3
ENSG00000115216	0.0107017	0.0166487	0.520358	0.736775	NRBP1
ENSG00000147164	-0.0112825	0.0175576	0.520484	0.736904	SNX12
ENSG00000226976	-0.024988	0.0389017	0.520655	0.737067	COX6A1P2
ENSG00000243323	-0.0505844	0.078765	0.520731	0.737067	PTPRVP
ENSG00000171574	-0.014941	0.0232648	0.520732	0.737067	ZNF584
ENSG00000204618	0.022652	0.0352719	0.520737	0.737067	RNF39
ENSG00000285578	-0.081764	0.127329	0.520778	0.737077	AL035696.4
ENSG00000111731	-0.0196246	0.0305678	0.520873	0.737162	C2CD5
ENSG00000143390	0.0160633	0.0250285	0.521004	0.737263	RFX5
ENSG00000072657	-0.0497601	0.0775378	0.521034	0.737263	TRHDE
ENSG00000198900	0.0112183	0.0174812	0.521047	0.737263	TOP1
ENSG00000272163	-0.0371481	0.0579129	0.521231	0.737462	AF106564.1
ENSG00000237938	-0.0431259	0.0672362	0.521257	0.737462	AL450998.3
ENSG00000154305	0.0140425	0.0219061	0.521504	0.737762	MIA3
ENSG00000273033	-0.0174223	0.0271836	0.52158	0.737821	LINC02035
ENSG00000178105	-0.0209992	0.0327683	0.521628	0.73784	DDX10
ENSG00000188916	0.0269881	0.0421179	0.521669	0.73785	INSYN2A
ENSG00000081087	0.0118174	0.018446	0.521751	0.737917	OSTM1
ENSG00000236824	0.0585132	0.0913466	0.521807	0.737947	BCYRN1
ENSG00000122584	-0.0377613	0.0589666	0.521923	0.738063	NXPH1
ENSG00000164978	-0.01938	0.030275	0.522088	0.738247	NUDT2
ENSG00000152076	-0.0207198	0.032382	0.522265	0.738449	CCDC74B
ENSG00000250366	-0.0424403	0.0663548	0.522435	0.73864	TUNAR
ENSG00000197653	0.0295773	0.0462478	0.522472	0.738644	DNAH10
ENSG00000132763	-0.0165577	0.0258931	0.522523	0.738666	MMACHC
ENSG00000237004	0.0179155	0.0280239	0.522632	0.73868	ZNRF2P1
ENSG00000116652	0.0353538	0.0553024	0.522639	0.73868	DLEU2L
ENSG00000159761	0.0236271	0.0369609	0.522663	0.73868	C16orf86
ENSG00000100304	-0.016807	0.0262953	0.522716	0.73868	TTLL12
ENSG00000214944	-0.0333632	0.0522047	0.522768	0.73868	ARHGEF28
ENSG00000185345	-0.0318483	0.0498363	0.522784	0.73868	PRKN
ENSG00000136247	0.0114908	0.0179823	0.522818	0.73868	ZDHHC4
ENSG00000287245	0.0447897	0.0700937	0.522825	0.73868	AP001981.2
ENSG00000232110	0.0481104	0.0752973	0.522862	0.73868	AL353751.1
ENSG00000179335	0.0168045	0.0263015	0.522878	0.73868	CLK3
ENSG00000170558	-0.0153013	0.0239615	0.523096	0.73894	CDH2
ENSG00000152583	0.0288252	0.0451553	0.523242	0.739093	SPARCL1
ENSG00000225767	0.0504892	0.0791085	0.523326	0.739093	AL049637.1
ENSG00000125820	0.0321499	0.0503754	0.523339	0.739093	NKX2-2
ENSG00000239381	0.0349214	0.0547185	0.523343	0.739093	AC125613.1
ENSG00000116698	-0.0100802	0.0157968	0.523398	0.739122	SMG7
ENSG00000173614	-0.0113507	0.0177912	0.523475	0.739139	NMNAT1
ENSG00000239665	0.0125866	0.0197285	0.52348	0.739139	AL157392.3
ENSG00000247516	0.0188308	0.0295183	0.523513	0.739139	MIR4458HG
ENSG00000278467	0.0262102	0.0410922	0.523578	0.739182	AC138393.3
ENSG00000239282	0.0340114	0.0533454	0.523754	0.73938	CASTOR1
ENSG00000108091	-0.0232433	0.0364615	0.523815	0.739418	CCDC6
ENSG00000142920	-0.0211413	0.0331704	0.523894	0.739481	AZIN2
ENSG00000181577	-0.0549708	0.0863007	0.524145	0.739751	C6orf223
ENSG00000262118	0.0366079	0.0574734	0.524155	0.739751	MTCO1P28
ENSG00000280649	-0.0220446	0.0346201	0.524283	0.739884	AC245100.7
ENSG00000185808	0.0144418	0.0226835	0.524343	0.739919	PIGP
ENSG00000271933	0.0321949	0.0505787	0.52443	0.739993	AL603756.1
ENSG00000137760	0.0153671	0.0241469	0.524516	0.740065	ALKBH8
ENSG00000183735	0.0123875	0.0194761	0.524753	0.740318	TBK1
ENSG00000060558	0.0281807	0.0443079	0.524764	0.740318	GNA15
ENSG00000150990	0.0128585	0.0202208	0.524838	0.74036	DHX37
ENSG00000247095	0.0477931	0.0751669	0.524889	0.74036	MIR210HG
ENSG00000022840	-0.00870937	0.013698	0.524897	0.74036	RNF10
ENSG00000100029	-0.0113074	0.0177898	0.525031	0.7405	PES1
ENSG00000178917	-0.0258891	0.0407718	0.525445	0.741022	ZNF852
ENSG00000124767	0.0155393	0.0244739	0.525471	0.741022	GLO1
ENSG00000168306	-0.0337785	0.0532092	0.525544	0.741043	ACOX2
ENSG00000277161	-0.0167125	0.026327	0.525555	0.741043	PIGW
ENSG00000157625	0.0169602	0.0267238	0.525659	0.741117	TAB3
ENSG00000141522	-0.0131824	0.0207721	0.525677	0.741117	ARHGDIA
ENSG00000088179	-0.0260522	0.0410553	0.525714	0.74112	PTPN4
ENSG00000273841	-0.0218302	0.0344125	0.525841	0.741246	TAF9
ENSG00000197582	0.085712	0.135124	0.525872	0.741246	GPX1P1
ENSG00000279416	-0.0615362	0.0970407	0.525997	0.741374	AC099689.1
ENSG00000059145	0.015251	0.0240553	0.526081	0.741442	UNKL
ENSG00000261737	-0.0254646	0.0401815	0.526251	0.741633	AL049597.2
ENSG00000271743	-0.0258353	0.0407713	0.526299	0.741653	AF287957.1
ENSG00000272087	-0.0178365	0.0281579	0.526444	0.741807	AC080013.4
ENSG00000182903	0.013637	0.0215342	0.526557	0.741902	ZNF721
ENSG00000028203	0.0153353	0.0242174	0.52658	0.741902	VEZT
ENSG00000176435	0.0341719	0.0539715	0.526637	0.74191	CLEC14A
ENSG00000104177	0.0137728	0.0217538	0.526655	0.74191	MYEF2
ENSG00000117481	0.00879808	0.0139037	0.526872	0.742127	NSUN4
ENSG00000164074	0.0124687	0.0197047	0.526879	0.742127	ABHD18
ENSG00000264148	-0.0221726	0.0350473	0.526964	0.742169	AC138207.3
ENSG00000177150	0.0130234	0.0205862	0.526978	0.742169	FAM210A
ENSG00000157992	-0.0330184	0.0522108	0.527121	0.742211	KRTCAP3
ENSG00000241014	0.0271436	0.0429217	0.527126	0.742211	AC114490.1
ENSG00000174226	0.0548346	0.0867128	0.527145	0.742211	SNX31
ENSG00000185942	-0.0380326	0.0601432	0.527147	0.742211	NKAIN3
ENSG00000084734	0.0301398	0.0476682	0.527202	0.74224	GCKR
ENSG00000272970	-0.0173784	0.0274927	0.527314	0.742273	AC107294.2
ENSG00000273038	-0.0373542	0.059099	0.527347	0.742273	AL365203.2
ENSG00000116221	-0.0145708	0.0230542	0.52737	0.742273	MRPL37
ENSG00000145335	-0.0397488	0.0628948	0.527395	0.742273	SNCA
ENSG00000165555	-0.0199552	0.0315756	0.527399	0.742273	NOXRED1
ENSG00000205940	-0.0384434	0.0608523	0.527551	0.74243	HSP90AB2P
ENSG00000053328	0.0276797	0.0438175	0.52758	0.74243	METTL24
ENSG00000164512	-0.0317338	0.0502468	0.527676	0.742517	ANKRD55
ENSG00000172345	0.038931	0.0616508	0.527729	0.742542	STARD5
ENSG00000237766	0.0314791	0.0498565	0.527783	0.742569	GGTA2P
ENSG00000244045	-0.00955031	0.0151287	0.527864	0.742634	TMEM199
ENSG00000237410	-0.037905	0.0600521	0.527908	0.742648	AP001092.1
ENSG00000198298	0.0171539	0.0271826	0.528	0.742728	ZNF485
ENSG00000116237	-0.0110953	0.0175848	0.528069	0.742776	ICMT
ENSG00000274015	0.0374342	0.0593396	0.52814	0.742813	AL136038.5
ENSG00000107566	0.0114377	0.0181317	0.528165	0.742813	ERLIN1
ENSG00000189043	-0.022929	0.0363546	0.528235	0.742863	NDUFA4
ENSG00000186462	-0.045134	0.0715791	0.528337	0.742957	NAP1L2
ENSG00000185485	0.0239531	0.0379917	0.528379	0.742968	SDHAP1
ENSG00000177721	0.0352974	0.0560018	0.528504	0.743094	ANXA2R
ENSG00000143156	0.0170022	0.0269798	0.528575	0.743094	NME7
ENSG00000040199	-0.0198298	0.0314719	0.528642	0.743094	PHLPP2
ENSG00000115525	0.0112202	0.0178075	0.528643	0.743094	ST3GAL5
ENSG00000280077	0.0223423	0.03546	0.528648	0.743094	AL353763.2
ENSG00000211460	0.0101954	0.0161825	0.528677	0.743094	TSN
ENSG00000227304	0.0338201	0.05369	0.528751	0.743149	AC067942.1
ENSG00000213073	0.0297577	0.0472497	0.528827	0.743207	AL353625.1
ENSG00000286305	-0.038375	0.0609379	0.528865	0.74321	AC004893.3
ENSG00000264569	0.0340013	0.053997	0.528899	0.74321	DCXR-DT
ENSG00000272701	-0.0312645	0.0496563	0.528945	0.743226	MESTIT1
ENSG00000115484	0.0193577	0.030755	0.529076	0.743361	CCT4
ENSG00000135917	0.0357704	0.0568378	0.529125	0.743382	SLC19A3
ENSG00000184260	0.0380053	0.0604018	0.529213	0.743456	HIST2H2AC
ENSG00000267100	-0.0185116	0.0294248	0.529274	0.743494	ILF3-DT
ENSG00000102409	-0.0235242	0.0373981	0.529335	0.74353	BEX4
ENSG00000104915	-0.0210884	0.0335319	0.529411	0.743588	STX10
ENSG00000109944	0.0292375	0.0465303	0.529772	0.743952	JHY
ENSG00000125864	-0.0348813	0.055513	0.529777	0.743952	BFSP1
ENSG00000231443	0.0345846	0.0550496	0.529844	0.743952	AC124944.1
ENSG00000224819	-0.0519906	0.0827596	0.529865	0.743952	AC093843.1
ENSG00000135299	-0.0207974	0.0331078	0.529892	0.743952	ANKRD6
ENSG00000090674	-0.0117876	0.0187675	0.52995	0.743952	MCOLN1
ENSG00000221995	0.0353167	0.0562326	0.529974	0.743952	TIAF1
ENSG00000198824	0.0166598	0.0265266	0.529977	0.743952	CHAMP1
ENSG00000259577	0.041757	0.0664886	0.529983	0.743952	CERNA1
ENSG00000141756	0.0313148	0.0498787	0.530122	0.744098	FKBP10
ENSG00000112214	-0.0528067	0.0841269	0.530198	0.744157	FHL5
ENSG00000140948	-0.0112244	0.0178842	0.530255	0.744188	ZCCHC14
ENSG00000155849	-0.0193649	0.0308688	0.530443	0.744347	ELMO1
ENSG00000064652	0.0134114	0.021379	0.530451	0.744347	SNX24
ENSG00000109927	-0.0202349	0.0322579	0.530473	0.744347	TECTA
ENSG00000189164	-0.00975867	0.0155591	0.530528	0.744351	ZNF527
ENSG00000041802	0.0138296	0.0220507	0.530546	0.744351	LSG1
ENSG00000126945	-0.0152604	0.0243389	0.530663	0.744449	HNRNPH2
ENSG00000085840	0.0283342	0.0451929	0.530685	0.744449	ORC1
ENSG00000205634	-0.0722884	0.115353	0.530874	0.744665	LINC00898
ENSG00000131475	0.0117189	0.0187087	0.531058	0.744842	VPS25
ENSG00000167658	0.0125419	0.020023	0.53107	0.744842	EEF2
ENSG00000089057	-0.0124547	0.0198886	0.531168	0.744864	SLC23A2
ENSG00000126218	0.0372269	0.0594484	0.53118	0.744864	F10
ENSG00000136603	0.0119523	0.0190874	0.53119	0.744864	SKIL
ENSG00000149806	-0.0232189	0.0370861	0.531261	0.744896	FAU
ENSG00000155275	-0.0194934	0.0311372	0.531283	0.744896	TRMT44
ENSG00000143947	0.0179072	0.028606	0.531318	0.744897	RPS27A
ENSG00000264575	0.0166835	0.0266617	0.531482	0.745016	LINC00526
ENSG00000232956	0.016348	0.0261279	0.531516	0.745016	SNHG15
ENSG00000250508	0.0375773	0.06006	0.531537	0.745016	LINC02701
ENSG00000120992	0.0161787	0.025859	0.531542	0.745016	LYPLA1
ENSG00000204536	-0.0148031	0.0236708	0.531725	0.745193	CCHCR1
ENSG00000247970	-0.023456	0.0375083	0.531738	0.745193	AL160313.1
ENSG00000236548	0.0269298	0.0430712	0.531814	0.745204	RNF217-AS1
ENSG00000148606	-0.0231138	0.0369681	0.531816	0.745204	POLR3A
ENSG00000265015	0.0408498	0.0653457	0.531883	0.74525	AP005901.3
ENSG00000280184	-0.0325789	0.0521283	0.531987	0.745322	AL023806.3
ENSG00000135018	0.0211065	0.0337754	0.532032	0.745322	UBQLN1
ENSG00000263004	0.0311073	0.0497834	0.532069	0.745322	AC007114.1
ENSG00000078114	0.025315	0.0405141	0.532074	0.745322	NEBL
ENSG00000071205	0.0253326	0.0405477	0.532129	0.745349	ARHGAP10
ENSG00000255145	0.0205555	0.0329063	0.53219	0.745349	STX17-AS1
ENSG00000183647	-0.0171871	0.0275146	0.532198	0.745349	ZNF530
ENSG00000155970	-0.0347234	0.0556177	0.532415	0.745583	MICU3
ENSG00000103091	0.0185109	0.0296528	0.532459	0.745583	WDR59
ENSG00000143811	0.0166662	0.0266984	0.53247	0.745583	PYCR2
ENSG00000230830	-0.0490252	0.0785687	0.532642	0.745775	ARPP21-AS1
ENSG00000285763	-0.0311402	0.0499122	0.532694	0.745799	AL358777.1
ENSG00000197558	0.0376438	0.0603425	0.532736	0.745809	SSPO
ENSG00000287051	-0.0397728	0.063764	0.532791	0.745838	AC121757.2
ENSG00000168010	0.0221499	0.0355166	0.532859	0.745861	ATG16L2
ENSG00000271889	0.0322122	0.0516644	0.532963	0.745861	AC016747.2
ENSG00000276710	-0.0295188	0.0473458	0.532974	0.745861	CSPG4P10
ENSG00000185267	0.0466431	0.0748163	0.532999	0.745861	CDNF
ENSG00000237212	-0.0479989	0.0769933	0.53301	0.745861	AL449403.1
ENSG00000152763	-0.0181005	0.029039	0.533077	0.745861	WDR78
ENSG00000138867	0.0165283	0.0265175	0.533088	0.745861	GUCD1
ENSG00000165685	0.0408282	0.0655114	0.533138	0.745861	TMEM52B
ENSG00000141965	-0.0245712	0.0394274	0.533153	0.745861	FEM1A
ENSG00000182389	-0.0384685	0.0617303	0.533172	0.745861	CACNB4
ENSG00000166963	-0.0265975	0.0426833	0.533196	0.745861	MAP1A
ENSG00000107105	-0.0483062	0.0775269	0.533226	0.745861	ELAVL2
ENSG00000273387	0.0390299	0.0626492	0.533291	0.745891	AC005005.3
ENSG00000075826	0.0235768	0.0378469	0.533317	0.745891	SEC31B
ENSG00000198520	-0.0292985	0.0470392	0.533381	0.7459	ARMH1
ENSG00000122507	0.014518	0.0233096	0.533394	0.7459	BBS9
ENSG00000254101	-0.0599878	0.0963319	0.533469	0.745937	LINC02055
ENSG00000075945	-0.028434	0.0456633	0.53349	0.745937	KIFAP3
ENSG00000151006	0.0370462	0.0595071	0.53358	0.746014	PRSS53
ENSG00000180769	0.0222581	0.0357596	0.533655	0.746038	WDFY3-AS2
ENSG00000173706	0.0320684	0.0515225	0.533668	0.746038	HEG1
ENSG00000180638	0.0457106	0.0734465	0.533701	0.746038	SLC47A2
ENSG00000198937	-0.0187178	0.0300832	0.533811	0.746054	CCDC167
ENSG00000150873	-0.0349709	0.0562056	0.533813	0.746054	C2orf50
ENSG00000131023	0.0116676	0.0187534	0.533837	0.746054	LATS1
ENSG00000151849	-0.0209521	0.0336776	0.533852	0.746054	CENPJ
ENSG00000175106	0.0250789	0.0403262	0.534007	0.746116	TVP23C
ENSG00000286045	0.0362532	0.0582958	0.534018	0.746116	AC005034.6
ENSG00000148672	0.0221112	0.0355574	0.534044	0.746116	GLUD1
ENSG00000131966	-0.0223025	0.0358674	0.534071	0.746116	ACTR10
ENSG00000285230	0.0377387	0.0606969	0.534101	0.746116	RALY-AS1
ENSG00000112697	0.0157402	0.0253159	0.534106	0.746116	TMEM30A
ENSG00000197054	0.0230819	0.0371375	0.534253	0.746272	ZNF763
ENSG00000105640	0.0200599	0.0322803	0.534319	0.746281	RPL18A
ENSG00000169964	-0.0155757	0.025065	0.534329	0.746281	TMEM42
ENSG00000134291	-0.016993	0.0273488	0.534374	0.746295	TMEM106C
ENSG00000075413	-0.0101098	0.016275	0.534478	0.746392	MARK3
ENSG00000247626	0.0205268	0.0330502	0.534547	0.74644	MARS2
ENSG00000286948	-0.0771465	0.124239	0.53463	0.746458	AP000867.5
ENSG00000239213	-0.0206305	0.033224	0.53463	0.746458	NCK1-DT
ENSG00000138772	0.0377716	0.0608408	0.534713	0.746525	ANXA3
ENSG00000267272	-0.0456104	0.0734787	0.534777	0.746565	LINC01140
ENSG00000172315	0.01437	0.0231539	0.534842	0.746565	TP53RK
ENSG00000105738	-0.0134481	0.0216694	0.53486	0.746565	SIPA1L3
ENSG00000154832	-0.0185322	0.029863	0.534881	0.746565	CXXC1
ENSG00000187889	0.0447685	0.0721488	0.534927	0.746575	FYB2
ENSG00000213967	-0.0207363	0.0334212	0.534958	0.746575	ZNF726
ENSG00000214530	-0.0282198	0.0454933	0.535056	0.746598	STARD10
ENSG00000278601	0.0268511	0.0432884	0.535071	0.746598	AL158163.2
ENSG00000159176	0.0298356	0.0481009	0.535079	0.746598	CSRP1
ENSG00000136986	0.0105855	0.0170686	0.535144	0.74664	DERL1
ENSG00000176731	0.0135135	0.0217934	0.535209	0.746682	RBIS
ENSG00000102974	0.0127633	0.0205857	0.53525	0.746691	CTCF
ENSG00000127152	-0.0325467	0.0525269	0.535508	0.746851	BCL11B
ENSG00000176204	-0.043058	0.0694961	0.535538	0.746851	LRRTM4
ENSG00000254995	-0.0353244	0.0570226	0.5356	0.746851	STX16-NPEPL1
ENSG00000141971	0.0198051	0.031974	0.535645	0.746851	MVB12A
ENSG00000169682	-0.0331562	0.0535312	0.535665	0.746851	SPNS1
ENSG00000151532	0.0172978	0.0279285	0.535679	0.746851	VTI1A
ENSG00000243620	-0.0730887	0.118015	0.535707	0.746851	AC092957.1
ENSG00000107518	-0.0503641	0.0813219	0.535707	0.746851	ATRNL1
ENSG00000136699	0.0148841	0.0240336	0.535715	0.746851	SMPD4
ENSG00000262001	0.0329635	0.0532305	0.535745	0.746851	DLGAP1-AS2
ENSG00000283498	0.0269423	0.0435077	0.53575	0.746851	MIR1244-2
ENSG00000227799	-0.0245439	0.0396491	0.535898	0.747009	AC012358.2
ENSG00000172348	-0.0385586	0.0623058	0.536009	0.747064	RCAN2
ENSG00000160211	-0.0130077	0.0210199	0.536029	0.747064	G6PD
ENSG00000049283	-0.045363	0.0733069	0.536042	0.747064	EPN3
ENSG00000137494	-0.0233155	0.0376865	0.536134	0.747143	ANKRD42
ENSG00000158805	0.0233357	0.0377359	0.536314	0.747346	ZNF276
ENSG00000177685	-0.0322431	0.052152	0.536409	0.747424	CRACR2B
ENSG00000039139	-0.0338416	0.0547417	0.53644	0.747424	DNAH5
ENSG00000204869	-0.0263148	0.0425761	0.536533	0.747468	IGFL4
ENSG00000230530	0.0230013	0.0372158	0.536541	0.747468	LIMD1-AS1
ENSG00000183044	-0.0183581	0.029709	0.536621	0.747472	ABAT
ENSG00000153291	-0.021361	0.0345697	0.536634	0.747472	SLC25A27
ENSG00000147535	0.0142122	0.0230013	0.536649	0.747472	PLPP5
ENSG00000258162	0.0316408	0.0512144	0.536701	0.747495	AC069228.1
ENSG00000120555	-0.0317554	0.0514262	0.536909	0.747708	SEPTIN7P9
ENSG00000266921	0.019389	0.0314006	0.536924	0.747708	AC006213.1
ENSG00000145113	-0.0419378	0.0679369	0.537034	0.747813	MUC4
ENSG00000258754	-0.0362017	0.0586576	0.537123	0.747888	LINC01579
ENSG00000126882	-0.0208485	0.0338046	0.537409	0.748182	FAM78A
ENSG00000163870	-0.0152083	0.0246603	0.537424	0.748182	TPRA1
ENSG00000287222	0.0198199	0.0321391	0.537439	0.748182	AC234917.3
ENSG00000280011	-0.0424574	0.0688577	0.537501	0.74822	AL031595.2
ENSG00000285651	-0.0385841	0.0625834	0.537549	0.748238	AL450992.2
ENSG00000143995	0.0345486	0.0560939	0.537957	0.748757	MEIS1
ENSG00000171135	-0.0107181	0.017407	0.53807	0.748866	JAGN1
ENSG00000187123	-0.0265018	0.0430486	0.538142	0.748909	LYPD6
ENSG00000162572	-0.0235246	0.0382155	0.538173	0.748909	SCNN1D
ENSG00000286924	-0.0233771	0.037979	0.538206	0.748909	AL139815.1
ENSG00000225778	0.037311	0.0606316	0.538309	0.748992	PROSER2-AS1
ENSG00000260244	-0.0266025	0.0432343	0.538351	0.748992	AC104083.1
ENSG00000088826	0.028977	0.0470966	0.538378	0.748992	SMOX
ENSG00000177410	0.0184583	0.0300025	0.538406	0.748992	ZFAS1
ENSG00000265666	-0.0233026	0.0378893	0.538542	0.749133	RARA-AS1
ENSG00000126247	-0.0176026	0.0286259	0.538608	0.749146	CAPNS1
ENSG00000129657	0.0210362	0.0342111	0.538624	0.749146	SEC14L1
ENSG00000205913	-0.0349466	0.056838	0.538657	0.749146	SRRM2-AS1
ENSG00000169519	0.0131707	0.0214296	0.538816	0.749319	METTL15
ENSG00000224165	0.0204098	0.0332134	0.538881	0.749361	DNAJC27-AS1
ENSG00000105290	0.0262542	0.0427306	0.538943	0.749398	APLP1
ENSG00000146830	-0.0184718	0.0300715	0.539042	0.749487	GIGYF1
ENSG00000234841	-0.0434482	0.070755	0.539172	0.749618	AC017007.2
ENSG00000135365	0.0186936	0.030445	0.539207	0.749619	PHF21A
ENSG00000171649	-0.0137415	0.0223845	0.53929	0.749685	ZIK1
ENSG00000068383	-0.0134171	0.0218625	0.539409	0.749802	INPP5A
ENSG00000259917	0.0198067	0.0322809	0.539496	0.749875	HNRNPLP2
ENSG00000137944	0.0259299	0.0422913	0.539792	0.750238	KYAT3
ENSG00000226578	0.0292839	0.04777	0.539863	0.750287	AL132657.1
ENSG00000132016	-0.0133595	0.0217981	0.539961	0.750341	C19orf57
ENSG00000166317	-0.0333185	0.0543669	0.539979	0.750341	SYNPO2L
ENSG00000171097	-0.0305563	0.0498632	0.540007	0.750341	KYAT1
ENSG00000255769	-0.0271789	0.0443562	0.540047	0.750348	GOLGA2P10
ENSG00000163682	-0.0187881	0.0306711	0.540164	0.750461	RPL9
ENSG00000224387	0.0487358	0.0795974	0.540354	0.750676	AL139246.1
ENSG00000164209	0.020181	0.0329671	0.540435	0.750741	SLC25A46
ENSG00000100209	0.0178494	0.0291626	0.540495	0.750776	HSCB
ENSG00000136888	-0.0142805	0.0233359	0.540567	0.750816	ATP6V1G1
ENSG00000259728	-0.0238543	0.0389831	0.540594	0.750816	LINC00933
ENSG00000181904	0.0123977	0.0202674	0.540732	0.750958	C5orf24
ENSG00000000419	0.0116724	0.0190844	0.540789	0.750966	DPM1
ENSG00000196172	0.0215722	0.035274	0.540829	0.750966	ZNF681
ENSG00000137449	0.0155424	0.0254152	0.540843	0.750966	CPEB2
ENSG00000087269	0.0108827	0.0178066	0.541092	0.751263	NOP14
ENSG00000253420	-0.0674628	0.110425	0.541243	0.751424	AC103853.1
ENSG00000188316	0.0302851	0.0495876	0.541372	0.751554	ENO4
ENSG00000272325	0.0210758	0.034517	0.54147	0.751641	NUDT3
ENSG00000168071	-0.0366315	0.0600086	0.541573	0.751696	CCDC88B
ENSG00000221909	-0.0114811	0.018809	0.541592	0.751696	FAM200A
ENSG00000100325	0.0170371	0.0279126	0.541615	0.751696	ASCC2
ENSG00000125378	0.0568316	0.0931214	0.541666	0.751718	BMP4
ENSG00000136531	-0.0452238	0.0741146	0.541737	0.751769	SCN2A
ENSG00000279253	-0.0302728	0.0496198	0.541799	0.75177	AL121753.2
ENSG00000205423	-0.00971085	0.0159183	0.541833	0.75177	CNEP1R1
ENSG00000182504	0.0176695	0.0289663	0.541859	0.75177	CEP97
ENSG00000109062	0.0262384	0.0430157	0.541879	0.75177	SLC9A3R1
ENSG00000137699	0.0409389	0.0671392	0.542021	0.751893	TRIM29
ENSG00000128833	0.024952	0.0409247	0.542057	0.751893	MYO5C
ENSG00000214756	0.016937	0.0277809	0.542085	0.751893	CSKMT
ENSG00000099992	-0.0192851	0.0316386	0.542165	0.751893	TBC1D10A
ENSG00000213420	0.0244523	0.0401159	0.542166	0.751893	GPC2
ENSG00000171150	-0.0147117	0.0241364	0.542179	0.751893	SOCS5
ENSG00000130303	0.0361462	0.0593077	0.542214	0.751893	BST2
ENSG00000185065	-0.0263722	0.0432823	0.542321	0.751957	AC000068.1
ENSG00000076706	0.033076	0.0542888	0.542351	0.751957	MCAM
ENSG00000160285	0.0264623	0.0434377	0.542391	0.751957	LSS
ENSG00000156170	-0.00913555	0.0150002	0.542505	0.751957	NDUFAF6
ENSG00000280062	-0.0558691	0.0917359	0.542511	0.751957	AL031719.1
ENSG00000224616	0.0226679	0.0372208	0.542517	0.751957	RTCA-AS1
ENSG00000198894	0.0142463	0.0233935	0.542534	0.751957	CIPC
ENSG00000158828	0.0167131	0.0274446	0.542541	0.751957	PINK1
ENSG00000287414	0.0381174	0.0626194	0.542713	0.752101	AC093787.2
ENSG00000100342	-0.0345965	0.0568393	0.542742	0.752101	APOL1
ENSG00000286112	0.0401981	0.0660455	0.542762	0.752101	AL441992.2
ENSG00000261790	-0.0270101	0.0443827	0.542807	0.752101	AC005606.2
ENSG00000155858	-0.0339603	0.0558049	0.542821	0.752101	LSM11
ENSG00000173542	0.0158312	0.0260206	0.542916	0.752103	MOB1B
ENSG00000285588	0.0404411	0.0664715	0.542924	0.752103	AL160254.1
ENSG00000180190	-0.0133726	0.0219802	0.542928	0.752103	TDRP
ENSG00000237094	0.0331906	0.0545742	0.543073	0.752255	AL732372.2
ENSG00000141127	0.0128559	0.0211539	0.543364	0.75261	PRPSAP2
ENSG00000151846	0.0240681	0.0396107	0.543443	0.75267	PABPC3
ENSG00000130829	0.0327664	0.0539517	0.543632	0.752872	DUSP9
ENSG00000182165	0.0152837	0.025167	0.543659	0.752872	TP53TG1
ENSG00000085415	-0.0225875	0.0372038	0.543765	0.752953	SEH1L
ENSG00000243660	0.00922685	0.0151988	0.5438	0.752953	ZNF487
ENSG00000105221	-0.0194228	0.0319958	0.543823	0.752953	AKT2
ENSG00000204262	-0.0437125	0.0720227	0.5439	0.752985	COL5A2
ENSG00000204560	0.0129281	0.0213018	0.543916	0.752985	DHX16
ENSG00000260788	-0.0578488	0.0953274	0.543955	0.752989	AC009063.2
ENSG00000187953	-0.01639	0.0270164	0.544072	0.753038	PMS2CL
ENSG00000287835	-0.0401721	0.0662211	0.544093	0.753038	AC006063.4
ENSG00000013725	-0.0376272	0.0620265	0.544095	0.753038	CD6
ENSG00000133318	-0.028556	0.0470818	0.54417	0.753092	RTN3
ENSG00000175352	-0.0439937	0.0725439	0.544221	0.753114	NRIP3
ENSG00000049768	-0.023783	0.0392296	0.544348	0.753241	FOXP3
ENSG00000231125	-0.023651	0.0390184	0.544415	0.753285	AF129075.1
ENSG00000198128	-0.0563669	0.0930039	0.544469	0.753305	OR2L3
ENSG00000091127	-0.0121003	0.0199668	0.5445	0.753305	PUS7
ENSG00000279406	-0.0270693	0.0446744	0.544564	0.753346	AL359183.1
ENSG00000236155	-0.0183983	0.0303726	0.544678	0.753398	AL355877.1
ENSG00000103257	0.0266706	0.044029	0.54468	0.753398	SLC7A5
ENSG00000130702	0.0363317	0.0599867	0.544739	0.753398	LAMA5
ENSG00000162961	-0.0102763	0.016968	0.544763	0.753398	DPY30
ENSG00000142252	-0.0253515	0.0418615	0.544778	0.753398	GEMIN7
ENSG00000272686	0.0153294	0.0253241	0.54496	0.753601	AC006333.2
ENSG00000247746	0.0167497	0.0276782	0.545073	0.753708	USP51
ENSG00000284966	0.0229529	0.0379329	0.545118	0.753722	AL138689.2
ENSG00000153820	-0.0501839	0.0829539	0.545205	0.753793	SPHKAP
ENSG00000083457	-0.011801	0.0195102	0.545269	0.753833	ITGAE
ENSG00000235618	-0.0235303	0.0389055	0.545308	0.753838	FAM21EP
ENSG00000214176	0.0249976	0.0413402	0.545392	0.753906	PLEKHM1P1
ENSG00000232442	-0.0264729	0.0437881	0.545466	0.753959	MHENCR
ENSG00000226751	0.0503295	0.0832725	0.545581	0.754006	AF127936.1
ENSG00000226200	0.0301681	0.0499175	0.545605	0.754006	SGMS1-AS1
ENSG00000256751	0.032106	0.0531241	0.545605	0.754006	PLBD1-AS1
ENSG00000225439	-0.0187254	0.0310016	0.545834	0.754182	BOLA3-AS1
ENSG00000117868	0.0139029	0.0230176	0.545836	0.754182	ESYT2
ENSG00000112293	-0.0309045	0.0511658	0.545839	0.754182	GPLD1
ENSG00000273723	0.0201175	0.0333124	0.545908	0.754229	AL139089.1
ENSG00000261616	-0.0254613	0.0421746	0.546035	0.754317	AC036108.3
ENSG00000149269	-0.047748	0.0790921	0.546042	0.754317	PAK1
ENSG00000121542	-0.0118794	0.0196796	0.546085	0.754327	SEC22A
ENSG00000287067	-0.0266467	0.0441498	0.546142	0.754358	AC106791.3
ENSG00000109576	0.0162476	0.0269294	0.546281	0.754471	AADAT
ENSG00000198105	-0.0149896	0.0248452	0.546295	0.754471	ZNF248
ENSG00000104660	0.0138714	0.0229947	0.546346	0.754471	LEPROTL1
ENSG00000272106	-0.0173779	0.0288087	0.546365	0.754471	AL691432.2
ENSG00000204682	-0.0299674	0.0497161	0.546662	0.754831	MIR1915HG
ENSG00000260735	0.0405311	0.0672604	0.546775	0.754852	AC139256.1
ENSG00000155530	-0.0284988	0.0472946	0.546788	0.754852	LRGUK
ENSG00000170175	-0.0184485	0.0306179	0.546814	0.754852	CHRNB1
ENSG00000150054	-0.0376288	0.0624508	0.546818	0.754852	MPP7
ENSG00000108592	0.016757	0.0278215	0.546972	0.755016	FTSJ3
ENSG00000134440	0.017623	0.0292636	0.547031	0.755049	NARS
ENSG00000252835	-0.0577867	0.0959758	0.54711	0.755065	SCARNA21
ENSG00000107816	0.0214992	0.0357097	0.547137	0.755065	LZTS2
ENSG00000221926	0.0165048	0.0274148	0.547149	0.755065	TRIM16
ENSG00000261578	-0.0431256	0.0716579	0.54729	0.755186	AP003119.3
ENSG00000166140	-0.0140898	0.0234143	0.547335	0.755186	ZFYVE19
ENSG00000164305	-0.0128278	0.0213177	0.547342	0.755186	CASP3
ENSG00000110958	0.0180709	0.0300369	0.547425	0.755251	PTGES3
ENSG00000275426	-0.0356889	0.05935	0.54762	0.755341	AC253576.2
ENSG00000154274	0.0397056	0.0660298	0.547621	0.755341	C4orf19
ENSG00000286710	0.0605042	0.100619	0.547628	0.755341	AC188617.1
ENSG00000197557	0.021574	0.0358781	0.547631	0.755341	TTC30A
ENSG00000140320	-0.00951219	0.0158255	0.547795	0.755492	BAHD1
ENSG00000204179	0.0457247	0.0760762	0.547815	0.755492	PTPN20
ENSG00000100075	0.0208674	0.0347217	0.547847	0.755492	SLC25A1
ENSG00000134313	0.0143574	0.0238985	0.547997	0.755651	KIDINS220
ENSG00000171365	0.0179549	0.0298944	0.5481	0.755744	CLCN5
ENSG00000160062	-0.0153727	0.0255989	0.548157	0.755744	ZBTB8A
ENSG00000144401	-0.0125419	0.0208856	0.548171	0.755744	METTL21A
ENSG00000259781	0.0135197	0.0225212	0.548298	0.755858	HMGB1P6
ENSG00000103222	-0.015659	0.0260865	0.548324	0.755858	ABCC1
ENSG00000134882	-0.0105203	0.0175281	0.548373	0.755877	UBAC2
ENSG00000275437	-0.0311451	0.0519016	0.548454	0.75594	AL121832.3
ENSG00000196591	0.0105567	0.0175947	0.548513	0.755972	HDAC2
ENSG00000187416	0.0398593	0.066447	0.548595	0.756016	LHFPL3
ENSG00000147421	0.021167	0.035288	0.548615	0.756016	HMBOX1
ENSG00000138078	-0.0303515	0.0506102	0.548698	0.756044	PREPL
ENSG00000260230	-0.0377032	0.0628702	0.548706	0.756044	FRRS1L
ENSG00000205534	-0.0238106	0.0397261	0.548927	0.756299	SMG1P2
ENSG00000120279	0.0361677	0.0603494	0.548969	0.756308	MYCT1
ENSG00000269834	0.0212502	0.0354614	0.549007	0.756313	ZNF528-AS1
ENSG00000287759	-0.0377935	0.0630806	0.549086	0.756341	AL353151.2
ENSG00000284669	0.0367821	0.0613961	0.549109	0.756341	AC092053.3
ENSG00000120860	-0.011775	0.0196559	0.549134	0.756341	WASHC3
ENSG00000101134	-0.0232011	0.0387342	0.549185	0.756362	DOK5
ENSG00000049246	-0.0147436	0.0246404	0.549606	0.756893	PER3
ENSG00000198952	0.0130875	0.0218808	0.549756	0.757051	SMG5
ENSG00000131845	-0.0116589	0.019495	0.549808	0.757071	ZNF304
ENSG00000283041	0.0227132	0.0379853	0.549875	0.757071	AC008038.1
ENSG00000233860	-0.029137	0.0487285	0.549876	0.757071	AC107072.2
ENSG00000135932	0.0193116	0.0323018	0.549942	0.757071	CAB39
ENSG00000083844	0.0102124	0.0170836	0.549981	0.757071	ZNF264
ENSG00000165475	0.0185547	0.0310395	0.549989	0.757071	CRYL1
ENSG00000204177	-0.0269841	0.0451471	0.550045	0.757071	BMS1P1
ENSG00000204599	0.0115001	0.0192411	0.550053	0.757071	TRIM39
ENSG00000068024	-0.0142332	0.0238198	0.550148	0.757153	HDAC4
ENSG00000123473	0.0132187	0.0221242	0.55019	0.757161	STIL
ENSG00000136153	-0.0341172	0.0571245	0.550345	0.757295	LMO7
ENSG00000279155	-0.0324551	0.0543432	0.550358	0.757295	AC233300.1
ENSG00000103507	-0.0122099	0.0204468	0.550405	0.757311	BCKDK
ENSG00000075914	-0.0115477	0.0193402	0.55045	0.757325	EXOSC7
ENSG00000156469	-0.0111641	0.0186994	0.550487	0.757326	MTERF3
ENSG00000169946	-0.0287655	0.04819	0.550562	0.757334	ZFPM2
ENSG00000118733	-0.0575621	0.0964371	0.550582	0.757334	OLFM3
ENSG00000012822	0.0131977	0.0221167	0.550689	0.757334	CALCOCO1
ENSG00000229358	-0.0143023	0.0239717	0.550752	0.757334	DPY19L1P1
ENSG00000180425	0.0183185	0.0307067	0.550799	0.757334	C11orf71
ENSG00000183258	-0.0136	0.0227977	0.550807	0.757334	DDX41
ENSG00000117691	-0.0260614	0.043689	0.550828	0.757334	NENF
ENSG00000168827	0.0142045	0.0238132	0.550844	0.757334	GFM1
ENSG00000005007	-0.00962134	0.0161308	0.550869	0.757334	UPF1
ENSG00000259462	0.0285296	0.0478322	0.550873	0.757334	CPEB1-AS1
ENSG00000250462	-0.0112104	0.0187966	0.550905	0.757334	LRRC37BP1
ENSG00000287990	-0.0370385	0.0621117	0.550961	0.757334	AL358334.4
ENSG00000196705	0.0149781	0.0251187	0.550979	0.757334	ZNF431
ENSG00000236709	-0.0678274	0.113751	0.550988	0.757334	DAPK1-IT1
ENSG00000087586	0.016711	0.028031	0.551067	0.757394	AURKA
ENSG00000141582	-0.0132584	0.0222462	0.551185	0.7574	CBX4
ENSG00000164031	0.0223019	0.0374203	0.551185	0.7574	DNAJB14
ENSG00000261474	-0.024949	0.0418632	0.551198	0.7574	AC026471.4
ENSG00000261003	0.0515315	0.0864705	0.551213	0.7574	AL008628.1
ENSG00000121207	0.0341199	0.0572663	0.551302	0.757474	LRAT
ENSG00000096093	0.0101792	0.0170963	0.551573	0.757798	EFHC1
ENSG00000286548	0.0329129	0.0553012	0.551739	0.75794	AL596214.1
ENSG00000159055	-0.0120755	0.0202901	0.551748	0.75794	MIS18A
ENSG00000261377	-0.0235187	0.0395259	0.55183	0.758004	PDCD6IPP2
ENSG00000135250	0.0198671	0.0333959	0.551913	0.758016	SRPK2
ENSG00000074800	0.0144644	0.0243177	0.551971	0.758016	ENO1
ENSG00000109180	-0.0171693	0.0288656	0.551975	0.758016	OCIAD1
ENSG00000076344	-0.0298629	0.0502099	0.552003	0.758016	RGS11
ENSG00000180953	0.0230361	0.038733	0.552016	0.758016	AC015871.1
ENSG00000170989	0.0298725	0.0502411	0.552123	0.758062	S1PR1
ENSG00000138363	0.0116119	0.0195298	0.552129	0.758062	ATIC
ENSG00000168398	0.0454991	0.0765355	0.552189	0.758062	BDKRB2
ENSG00000171502	-0.0457684	0.0769938	0.552217	0.758062	COL24A1
ENSG00000134070	0.0257621	0.0433394	0.552227	0.758062	IRAK2
ENSG00000131462	-0.0202312	0.0340537	0.552447	0.758279	TUBG1
ENSG00000261716	0.0397395	0.066892	0.552455	0.758279	HIST2H2BC
ENSG00000147117	0.0189856	0.0319643	0.552537	0.758342	ZNF157
ENSG00000257599	-0.0183519	0.0309166	0.552783	0.758631	OVCH1-AS1
ENSG00000168852	-0.0190507	0.0321088	0.552969	0.758838	TPTE2P5
ENSG00000034693	0.013685	0.02307	0.55305	0.758865	PEX3
ENSG00000113645	-0.0210193	0.0354374	0.553089	0.758865	WWC1
ENSG00000140543	-0.0229569	0.0387048	0.553095	0.758865	DET1
ENSG00000173674	0.0145069	0.0244604	0.55313	0.758865	EIF1AX
ENSG00000151353	0.0158077	0.0266609	0.553237	0.75888	TMEM18
ENSG00000130939	0.0104721	0.017664	0.553282	0.75888	UBE4B
ENSG00000178404	0.048655	0.0820706	0.553287	0.75888	CEP295NL
ENSG00000161860	-0.0278575	0.0469901	0.55329	0.75888	SYCE2
ENSG00000130307	-0.032393	0.0546461	0.55333	0.75888	USHBP1
ENSG00000270344	0.0200521	0.0338294	0.553354	0.75888	POC1B-AS1
ENSG00000213983	-0.0308844	0.0521197	0.553471	0.758984	AP1G2
ENSG00000108823	-0.0424516	0.0716456	0.553501	0.758984	SGCA
ENSG00000164663	0.0111601	0.0188379	0.553566	0.759024	USP49
ENSG00000250049	-0.0353777	0.0597346	0.553684	0.759137	AC114316.1
ENSG00000163472	0.0257762	0.0435292	0.553744	0.759171	TMEM79
ENSG00000184840	-0.0107749	0.0182008	0.553849	0.759266	TMED9
ENSG00000165512	0.0140866	0.0238009	0.55395	0.759356	ZNF22
ENSG00000139915	-0.0266049	0.0449614	0.554033	0.759421	MDGA2
ENSG00000101079	-0.0248997	0.0420863	0.554095	0.759424	NDRG3
ENSG00000267080	-0.0265043	0.0447997	0.554106	0.759424	ASB16-AS1
ENSG00000148925	-0.0282579	0.0477847	0.55428	0.759613	BTBD10
ENSG00000126003	-0.0131086	0.0221714	0.554362	0.75967	PLAGL2
ENSG00000250910	0.0394506	0.0667307	0.554392	0.75967	AC097467.3
ENSG00000283128	-0.0550593	0.0931478	0.554456	0.759709	AC009403.2
ENSG00000168778	-0.0172148	0.0291277	0.554512	0.759736	TCTN2
ENSG00000185453	-0.0186874	0.0316336	0.554691	0.759928	ZSWIM9
ENSG00000157017	-0.0337259	0.057095	0.554723	0.759928	GHRL
ENSG00000189077	-0.0158105	0.0267773	0.554894	0.760114	TMEM120A
ENSG00000283050	0.0308883	0.0523295	0.555013	0.760228	GTF2IP12
ENSG00000203706	0.0327283	0.0554754	0.555217	0.760459	SERTAD4-AS1
ENSG00000280195	-0.0243897	0.0413522	0.555322	0.760555	AC245140.2
ENSG00000233954	-0.0209606	0.0355428	0.555373	0.760575	UQCRHL
ENSG00000112062	0.0108499	0.0184017	0.555451	0.760633	MAPK14
ENSG00000075303	0.0228276	0.0387261	0.555552	0.760723	SLC25A40
ENSG00000136819	-0.00934555	0.0158577	0.555635	0.760788	C9orf78
ENSG00000227492	0.0241068	0.0409156	0.555738	0.76088	AL138921.1
ENSG00000007171	-0.0383187	0.0650463	0.555794	0.760909	NOS2
ENSG00000257365	0.0216364	0.0367369	0.555891	0.760946	FNTB
ENSG00000280594	-0.0312764	0.0531051	0.555892	0.760946	BTG3-AS1
ENSG00000135045	-0.0153317	0.0260397	0.556007	0.761054	C9orf40
ENSG00000274290	0.0331054	0.0562427	0.556118	0.761105	HIST1H2BE
ENSG00000237126	0.0186602	0.0317021	0.556122	0.761105	AC073254.1
ENSG00000159239	0.0337485	0.0573428	0.55617	0.761105	AC005041.1
ENSG00000146433	-0.0162608	0.0276302	0.556187	0.761105	TMEM181
ENSG00000108219	0.0150128	0.0255139	0.556253	0.761147	TSPAN14
ENSG00000107175	-0.0105544	0.0179391	0.556301	0.761164	CREB3
ENSG00000173250	-0.0379473	0.0645136	0.556394	0.761238	GPR151
ENSG00000180458	-0.0240947	0.0409665	0.556427	0.761238	AC022148.1
ENSG00000100811	-0.009342	0.0158967	0.556754	0.761638	YY1
ENSG00000204070	0.0146753	0.0249756	0.55681	0.761665	SYS1
ENSG00000160862	0.05203	0.0885727	0.556917	0.761728	AZGP1
ENSG00000286588	0.0274519	0.0467359	0.556947	0.761728	AC104841.1
ENSG00000140463	0.0118619	0.0201953	0.556962	0.761728	BBS4
ENSG00000255418	0.0351036	0.0597728	0.557013	0.761748	LINC02718
ENSG00000185621	-0.0162218	0.0276258	0.557072	0.761781	LMLN
ENSG00000215045	-0.0296175	0.0504524	0.557178	0.761823	GRID2IP
ENSG00000249526	-0.03951	0.0673053	0.557186	0.761823	AC008667.1
ENSG00000107949	-0.0120944	0.0206081	0.557288	0.761823	BCCIP
ENSG00000186889	-0.0252658	0.0430538	0.55731	0.761823	TMEM17
ENSG00000287022	-0.0500535	0.0852935	0.557312	0.761823	AC079841.2
ENSG00000162191	0.0127758	0.0217708	0.557317	0.761823	UBXN1
ENSG00000136830	0.0305711	0.0521363	0.557628	0.7622	NIBAN2
ENSG00000162174	-0.0209482	0.0357406	0.557796	0.762381	ASRGL1
ENSG00000267498	0.0337237	0.0575555	0.55792	0.762467	AC007786.1
ENSG00000187323	-0.0334747	0.0571351	0.557952	0.762467	DCC
ENSG00000174370	0.0269969	0.0460804	0.557966	0.762467	C11orf45
ENSG00000177728	-0.0156143	0.0266543	0.558004	0.762469	TMEM94
ENSG00000183624	-0.0148557	0.0253707	0.558182	0.76263	HMCES
ENSG00000079134	0.0174959	0.0298806	0.558193	0.76263	THOC1
ENSG00000103160	-0.0180626	0.0308536	0.558258	0.762671	HSDL1
ENSG00000100592	0.0149101	0.0254726	0.558319	0.762706	DAAM1
ENSG00000138166	-0.0337832	0.0577533	0.558577	0.76297	DUSP5
ENSG00000119723	0.0117739	0.0201282	0.558584	0.76297	COQ6
ENSG00000134852	0.0147671	0.0252557	0.558747	0.763101	CLOCK
ENSG00000041357	-0.0132717	0.0226986	0.558755	0.763101	PSMA4
ENSG00000263884	0.0308689	0.0527999	0.558789	0.763101	AP000845.1
ENSG00000247675	-0.0252972	0.0432733	0.558823	0.763101	LRP4-AS1
ENSG00000157933	-0.0171945	0.0294182	0.558894	0.763149	SKI
ENSG00000187792	-0.0175325	0.0300017	0.558963	0.763175	ZNF70
ENSG00000173757	0.0111924	0.0191536	0.558984	0.763175	STAT5B
ENSG00000104327	-0.0536789	0.0918834	0.559082	0.76321	CALB1
ENSG00000159461	0.00864082	0.0147917	0.559109	0.76321	AMFR
ENSG00000110514	-0.0189832	0.0324986	0.559137	0.76321	MADD
ENSG00000016602	0.0436833	0.0747872	0.559152	0.76321	CLCA4
ENSG00000104936	-0.025043	0.0428814	0.559216	0.763249	DMPK
ENSG00000196151	-0.0139154	0.0238306	0.559267	0.76327	WDSUB1
ENSG00000160298	-0.0199365	0.0341494	0.559354	0.763339	C21orf58
ENSG00000171723	-0.0161214	0.0276218	0.559458	0.763417	GPHN
ENSG00000183718	0.0154135	0.0264105	0.559482	0.763417	TRIM52
ENSG00000145555	0.0260987	0.0447241	0.559523	0.763425	MYO10
ENSG00000204410	0.0315738	0.0541194	0.559618	0.763456	MSH5
ENSG00000078725	-0.0263309	0.0451435	0.559711	0.763456	BRINP1
ENSG00000254165	0.0313256	0.0537088	0.559726	0.763456	AC090739.1
ENSG00000271943	0.0292156	0.0500928	0.559739	0.763456	AC098614.3
ENSG00000123612	0.0234231	0.040162	0.559748	0.763456	ACVR1C
ENSG00000166192	-0.0147461	0.0252849	0.559761	0.763456	SENP8
ENSG00000242318	0.0718955	0.123297	0.55982	0.763488	AC058823.1
ENSG00000143862	-0.0145883	0.0250245	0.55992	0.76356	ARL8A
ENSG00000091073	0.0229444	0.0393608	0.559944	0.76356	DTX2
ENSG00000257298	0.0417217	0.0715966	0.560073	0.763687	AC008147.2
ENSG00000125814	-0.0457987	0.0786005	0.560111	0.76369	NAPB
ENSG00000216809	-0.0341594	0.0586381	0.560199	0.763762	AL589993.1
ENSG00000286724	0.0176339	0.0302747	0.560254	0.763788	AL732509.1
ENSG00000198786	-0.043637	0.0749423	0.560382	0.763886	MT-ND5
ENSG00000141668	-0.0425117	0.0730127	0.560398	0.763886	CBLN2
ENSG00000124383	0.0118094	0.0202913	0.560572	0.764075	MPHOSPH10
ENSG00000125848	-0.0397657	0.0683361	0.560625	0.764099	FLRT3
ENSG00000119673	0.0181726	0.0312383	0.560742	0.76421	ACOT2
ENSG00000138777	0.0105264	0.018099	0.560837	0.76429	PPA2
ENSG00000177752	0.0268156	0.0461154	0.560911	0.764343	YIPF7
ENSG00000171791	0.0193202	0.0332324	0.560993	0.764406	BCL2
ENSG00000138050	0.0118964	0.0204684	0.561101	0.764454	THUMPD2
ENSG00000068137	0.0217929	0.037501	0.561154	0.764454	PLEKHH3
ENSG00000285492	0.0294278	0.0506405	0.561165	0.764454	AL356417.3
ENSG00000112576	-0.0130816	0.0225117	0.561171	0.764454	CCND3
ENSG00000268442	0.0335641	0.0577939	0.561406	0.764705	AC073534.1
ENSG00000204706	0.0167971	0.0289245	0.561427	0.764705	MAMDC2-AS1
ENSG00000232648	-0.01918	0.0330368	0.561534	0.764802	AC107214.1
ENSG00000160695	0.0113569	0.0195642	0.561582	0.764819	VPS11
ENSG00000169018	0.0164931	0.0284154	0.561626	0.76483	FEM1B
ENSG00000276644	0.0308644	0.0531881	0.56172	0.76491	DACH1
ENSG00000164985	0.013636	0.0235037	0.561803	0.764961	PSIP1
ENSG00000278845	0.0122526	0.0211206	0.56183	0.764961	MRPL45
ENSG00000111907	0.032709	0.0563929	0.561901	0.765009	TPD52L1
ENSG00000261103	-0.0430545	0.0742491	0.562006	0.765021	AC009063.3
ENSG00000167614	-0.0223719	0.0385815	0.562009	0.765021	TTYH1
ENSG00000167716	0.0162098	0.0279573	0.562045	0.765021	WDR81
ENSG00000181610	-0.0187888	0.0324058	0.562053	0.765021	MRPS23
ENSG00000159871	-0.0233702	0.0403262	0.562233	0.765218	LYPD5
ENSG00000140743	-0.0226282	0.0390519	0.562294	0.765252	CDR2
ENSG00000197872	-0.0308383	0.0532394	0.562428	0.765363	FAM49A
ENSG00000198739	-0.033669	0.0581358	0.562491	0.765363	LRRTM3
ENSG00000148411	0.0256913	0.0443671	0.562547	0.765363	NACC2
ENSG00000261404	0.0288483	0.0498191	0.562548	0.765363	AC138627.1
ENSG00000107643	-0.0192613	0.0332636	0.562555	0.765363	MAPK8
ENSG00000213904	-0.0211408	0.036513	0.562594	0.765368	LIPE-AS1
ENSG00000116455	-0.0106	0.0183095	0.562635	0.765376	WDR77
ENSG00000113389	-0.0482196	0.0833044	0.5627	0.765415	NPR3
ENSG00000004777	-0.0155819	0.026922	0.562737	0.765417	ARHGAP33
ENSG00000213672	-0.0183295	0.0316736	0.562793	0.765444	NCKIPSD
ENSG00000159200	0.0165459	0.0286016	0.562931	0.765583	RCAN1
ENSG00000119125	-0.0523765	0.0905525	0.562987	0.765584	GDA
ENSG00000182685	-0.0269475	0.0465908	0.563003	0.765584	BRICD5
ENSG00000163558	-0.0154381	0.0267042	0.563186	0.765764	PRKCI
ENSG00000236810	-0.0222727	0.0385324	0.563247	0.765764	ELOA-AS1
ENSG00000140326	-0.0160044	0.0276893	0.563264	0.765764	CDAN1
ENSG00000115839	0.0161006	0.0278575	0.56329	0.765764	RAB3GAP1
ENSG00000125285	-0.0303576	0.0525286	0.563314	0.765764	SOX21
ENSG00000223774	0.0372363	0.0644391	0.563364	0.765782	AL513217.1
ENSG00000129048	0.0301924	0.0522616	0.563455	0.765857	ACKR4
ENSG00000275854	0.016242	0.0281466	0.563906	0.766416	AC084824.4
ENSG00000196531	0.0119659	0.0207381	0.563937	0.766416	NACA
ENSG00000077312	-0.0145647	0.025254	0.564123	0.76662	SNRPA
ENSG00000273489	0.0317659	0.0550891	0.564192	0.766664	AC008264.2
ENSG00000099256	0.0210313	0.0364887	0.56436	0.766804	PRTFDC1
ENSG00000168356	0.027584	0.0478583	0.564366	0.766804	SCN11A
ENSG00000176601	-0.0549529	0.0953703	0.564476	0.766904	MAP3K19
ENSG00000121644	0.0122735	0.0213077	0.564607	0.767034	DESI2
ENSG00000164291	0.0167447	0.0290742	0.564662	0.76706	ARSK
ENSG00000227373	0.0267038	0.0463756	0.56474	0.767117	RABGAP1L-DT
ENSG00000181894	0.0143157	0.0248744	0.56494	0.767303	ZNF329
ENSG00000206190	0.0354895	0.0616679	0.564958	0.767303	ATP10A
ENSG00000182791	-0.033674	0.0585173	0.564984	0.767303	CCDC87
ENSG00000115307	-0.0177991	0.0309338	0.565025	0.767309	AUP1
ENSG00000229994	-0.020692	0.0359738	0.565157	0.767428	RPL5P4
ENSG00000254224	-0.0274931	0.047801	0.565185	0.767428	AP003465.1
ENSG00000251661	-0.0357943	0.0622615	0.565357	0.767595	AC136475.1
ENSG00000105726	-0.0140209	0.0243896	0.565379	0.767595	ATP13A1
ENSG00000164024	-0.0132518	0.023055	0.565431	0.767598	METAP1
ENSG00000261556	-0.028842	0.0501809	0.565453	0.767598	SMG1P7
ENSG00000117395	-0.0176584	0.0307297	0.565537	0.767663	EBNA1BP2
ENSG00000080224	-0.0392005	0.0682394	0.56566	0.767763	EPHA6
ENSG00000070950	0.0153658	0.0267501	0.565682	0.767763	RAD18
ENSG00000122025	-0.0548473	0.0955203	0.565836	0.767884	FLT3
ENSG00000174453	-0.0416234	0.0724915	0.565844	0.767884	VWC2L
ENSG00000154479	-0.0307622	0.0535886	0.565938	0.76789	CCDC173
ENSG00000250903	0.0121799	0.021218	0.565943	0.76789	GMDS-DT
ENSG00000198042	0.0147747	0.025739	0.565955	0.76789	MAK16
ENSG00000281490	-0.0262048	0.0456588	0.566017	0.767924	CICP14
ENSG00000205133	0.0137556	0.0239798	0.566216	0.768129	TRIQK
ENSG00000106333	0.042825	0.0746653	0.566266	0.768129	PCOLCE
ENSG00000185880	-0.0135912	0.0236967	0.566275	0.768129	TRIM69
ENSG00000213937	-0.0462966	0.0807286	0.566317	0.768137	CLDN9
ENSG00000128891	-0.0131899	0.0230023	0.566362	0.76815	CCDC32
ENSG00000143552	-0.0446838	0.077938	0.566424	0.768185	NUP210L
ENSG00000151229	-0.039601	0.069113	0.566652	0.76843	SLC2A13
ENSG00000279589	0.0353813	0.0617537	0.566684	0.76843	AC079416.3
ENSG00000272235	0.0479064	0.0836264	0.566738	0.76843	AL590438.1
ENSG00000277586	-0.0530344	0.0925805	0.566749	0.76843	NEFL
ENSG00000162139	0.0157501	0.0274993	0.566818	0.768441	NEU3
ENSG00000075415	-0.0163676	0.0285782	0.566828	0.768441	SLC25A3
ENSG00000267278	-0.0235607	0.0411456	0.566904	0.768494	MAP3K14-AS1
ENSG00000157502	-0.0368898	0.064464	0.567149	0.768616	PWWP3B
ENSG00000272040	-0.0254497	0.0444845	0.567252	0.768616	AC010245.2
ENSG00000170322	0.0106789	0.018666	0.567253	0.768616	NFRKB
ENSG00000120029	0.00530073	0.00926551	0.567259	0.768616	ARMH3
ENSG00000135414	-0.0253281	0.0442735	0.567266	0.768616	GDF11
ENSG00000189190	0.0373817	0.0653498	0.567305	0.768616	ZNF600
ENSG00000009694	-0.0305329	0.0533803	0.56733	0.768616	TENM1
ENSG00000151746	0.0165373	0.0289147	0.567366	0.768616	BICD1
ENSG00000178075	0.0300524	0.0525494	0.567398	0.768616	GRAMD1C
ENSG00000272274	-0.0496404	0.0868045	0.567414	0.768616	LINC00551
ENSG00000285813	0.0140256	0.0245278	0.56744	0.768616	AP000813.1
ENSG00000236364	0.0318129	0.0556352	0.56745	0.768616	AL358115.1
ENSG00000067057	-0.028103	0.0491487	0.567461	0.768616	PFKP
ENSG00000204438	0.00969396	0.0169567	0.567532	0.768663	GPANK1
ENSG00000235530	-0.026253	0.0459287	0.567591	0.768663	AC087294.1
ENSG00000159348	-0.0120531	0.0210884	0.567626	0.768663	CYB5R1
ENSG00000230333	-0.0275517	0.0482084	0.567653	0.768663	AC004160.1
ENSG00000133019	-0.0459346	0.0803837	0.5677	0.768663	CHRM3
ENSG00000179818	-0.0149089	0.0260908	0.567711	0.768663	PCBP1-AS1
ENSG00000164035	0.0353996	0.0619582	0.567765	0.768688	EMCN
ENSG00000172081	0.0177916	0.0311452	0.567833	0.768691	MOB3A
ENSG00000113494	-0.0362767	0.0635111	0.567873	0.768691	PRLR
ENSG00000170855	-0.011048	0.0193428	0.567886	0.768691	TRIAP1
ENSG00000159784	-0.0203699	0.035666	0.567912	0.768691	FAM131B
ENSG00000154263	-0.0240575	0.0421304	0.567983	0.76874	ABCA10
ENSG00000183569	-0.0283612	0.0496748	0.568042	0.768771	SERHL2
ENSG00000237973	-0.0436436	0.0764613	0.56814	0.768854	MTCO1P12
ENSG00000081248	-0.0381786	0.0669009	0.56822	0.768914	CACNA1S
ENSG00000079931	0.0324416	0.0568586	0.568294	0.768965	MOXD1
ENSG00000134058	-0.0120658	0.0211494	0.568337	0.768975	CDK7
ENSG00000168772	0.0190031	0.0333138	0.568388	0.768995	CXXC4
ENSG00000246334	-0.0225402	0.0395203	0.568444	0.769022	PRR7-AS1
ENSG00000168062	-0.0380694	0.0667726	0.568586	0.769166	BATF2
ENSG00000151729	-0.0248254	0.0435509	0.568656	0.7692	SLC25A4
ENSG00000148935	0.0176687	0.0310008	0.568716	0.7692	GAS2
ENSG00000142233	0.0309913	0.0543765	0.568719	0.7692	NTN5
ENSG00000134909	-0.0264218	0.0463673	0.568788	0.769245	ARHGAP32
ENSG00000196476	-0.0139071	0.0244094	0.568852	0.769283	C20orf96
ENSG00000157653	-0.0284537	0.0499498	0.568918	0.769324	C9orf43
ENSG00000270638	0.0381708	0.0670272	0.569029	0.769425	AL023806.1
ENSG00000168301	-0.0114961	0.020194	0.569165	0.76956	KCTD6
ENSG00000081177	0.00894398	0.0157157	0.56928	0.769667	EXD2
ENSG00000111490	-0.0326579	0.0574012	0.569396	0.769754	TBC1D30
ENSG00000131037	-0.0312757	0.0549799	0.569453	0.769754	EPS8L1
ENSG00000084652	0.0130456	0.0229334	0.56946	0.769754	TXLNA
ENSG00000286482	-0.0202415	0.0355868	0.569498	0.769754	AL117344.2
ENSG00000175697	0.0213827	0.0375957	0.569524	0.769754	GPR156
ENSG00000259118	0.0318848	0.0560744	0.569617	0.769775	AL139022.1
ENSG00000075131	-0.0138342	0.024336	0.569719	0.769775	TIPIN
ENSG00000276071	0.0168418	0.0296279	0.569734	0.769775	AC074138.1
ENSG00000130299	-0.0123674	0.0217592	0.56978	0.769775	GTPBP3
ENSG00000267796	-0.0166651	0.0293217	0.569795	0.769775	LIN37
ENSG00000248334	0.0118694	0.0208841	0.569799	0.769775	WHAMMP2
ENSG00000138759	-0.034841	0.0613056	0.56982	0.769775	FRAS1
ENSG00000223658	0.0268165	0.0471883	0.56984	0.769775	C1GALT1C1L
ENSG00000188338	0.0288867	0.0508344	0.569864	0.769775	SLC38A3
ENSG00000267395	0.035709	0.0628526	0.569941	0.76983	DM1-AS
ENSG00000033011	-0.011932	0.0210079	0.570052	0.769906	ALG1
ENSG00000088888	0.0209859	0.0369502	0.570069	0.769906	MAVS
ENSG00000135334	-0.0138566	0.0244072	0.570222	0.770064	AKIRIN2
ENSG00000166558	-0.0462803	0.0815471	0.570355	0.770147	SLC38A8
ENSG00000147246	0.0554178	0.0976477	0.570356	0.770147	HTR2C
ENSG00000132623	0.0221868	0.0391128	0.570543	0.770352	ANKEF1
ENSG00000249348	0.0199791	0.0352447	0.570802	0.770584	UGDH-AS1
ENSG00000121871	-0.0295162	0.0520693	0.570806	0.770584	SLITRK3
ENSG00000044524	-0.027147	0.0478946	0.570845	0.770584	EPHA3
ENSG00000165349	0.0413527	0.0729599	0.570859	0.770584	SLC7A3
ENSG00000259429	-0.0235145	0.0414944	0.570924	0.770623	UBE2Q2P2
ENSG00000076201	0.0109249	0.0192828	0.571011	0.77068	PTPN23
ENSG00000078687	-0.0111594	0.019698	0.571038	0.77068	TNRC6C
ENSG00000204852	0.0117316	0.0207156	0.571178	0.77082	TCTN1
ENSG00000258682	-0.0199108	0.0351734	0.571343	0.770968	AL132989.1
ENSG00000272940	-0.0256975	0.045398	0.57136	0.770968	U62317.3
ENSG00000140307	-0.0098636	0.0174287	0.571435	0.771021	GTF2A2
ENSG00000132164	-0.0288388	0.0509668	0.571506	0.771036	SLC6A11
ENSG00000204860	0.0320439	0.056633	0.571518	0.771036	FAM201A
ENSG00000012963	-0.00890633	0.0157428	0.571571	0.771059	UBR7
ENSG00000286285	0.0592223	0.104704	0.571655	0.771123	AL138778.1
ENSG00000138795	0.0349952	0.0618861	0.571749	0.771202	LEF1
ENSG00000132432	-0.0134961	0.0238762	0.571901	0.771332	SEC61G
ENSG00000183955	-0.01047	0.0185235	0.571918	0.771332	KMT5A
ENSG00000179397	0.0167531	0.0296423	0.571956	0.771334	CATSPERE
ENSG00000114315	0.0349535	0.0618611	0.572052	0.771415	HES1
ENSG00000212124	0.0292985	0.0518617	0.572118	0.771456	TAS2R19
ENSG00000176714	0.0223848	0.0396406	0.572283	0.771593	CCDC121
ENSG00000229154	-0.0490759	0.0869093	0.572292	0.771593	KCNQ5-AS1
ENSG00000176531	0.0166068	0.0294129	0.572341	0.77161	PHLDB3
ENSG00000179922	-0.0143718	0.0254572	0.572382	0.771617	ZNF784
ENSG00000140403	-0.0239379	0.0424059	0.572418	0.771617	DNAJA4
ENSG00000169129	-0.0166187	0.0294454	0.572488	0.771662	AFAP1L2
ENSG00000143341	0.0440441	0.0780584	0.572587	0.771691	HMCN1
ENSG00000048028	-0.0139564	0.0247358	0.572606	0.771691	USP28
ENSG00000092208	-0.00985411	0.0174656	0.572617	0.771691	GEMIN2
ENSG00000236383	0.0333845	0.0591773	0.572656	0.771695	CCDC200
ENSG00000279433	-0.0560566	0.0993968	0.572776	0.771807	AC018529.3
ENSG00000157214	-0.0329488	0.0584361	0.572861	0.771819	STEAP2
ENSG00000248124	0.0168591	0.0299027	0.572891	0.771819	RRN3P1
ENSG00000065802	0.0119922	0.0212704	0.572892	0.771819	ASB1
ENSG00000276698	-0.021272	0.0377375	0.572969	0.771855	AL136295.6
ENSG00000109158	-0.0458948	0.0814241	0.572992	0.771855	GABRA4
ENSG00000206384	-0.0232956	0.0413411	0.573095	0.771947	COL6A6
ENSG00000127663	-0.0124255	0.0220563	0.573195	0.772032	KDM4B
ENSG00000213380	-0.0114563	0.0203538	0.573531	0.772379	COG8
ENSG00000217930	-0.0249327	0.0442983	0.573546	0.772379	PAM16
ENSG00000091947	-0.0111094	0.0197399	0.573579	0.772379	TMEM101
ENSG00000212766	-0.0326645	0.0580432	0.573597	0.772379	EWSAT1
ENSG00000147180	0.0194108	0.0344975	0.573658	0.772413	ZNF711
ENSG00000267342	-0.0290122	0.0515673	0.573701	0.772413	AC087289.2
ENSG00000103067	-0.0338262	0.0601343	0.573768	0.772413	ESRP2
ENSG00000130055	0.031213	0.0554898	0.573775	0.772413	GDPD2
ENSG00000102103	-0.0132718	0.0235964	0.573809	0.772413	PQBP1
ENSG00000148297	0.0115167	0.0204774	0.573839	0.772413	MED22
ENSG00000105755	0.0153598	0.0273149	0.573896	0.772442	ETHE1
ENSG00000204356	0.0140968	0.0250729	0.573959	0.772455	NELFE
ENSG00000021461	0.0304072	0.0540911	0.574015	0.772455	CYP3A43
ENSG00000011677	-0.0423792	0.0753947	0.574049	0.772455	GABRA3
ENSG00000166257	-0.0439815	0.0782455	0.574051	0.772455	SCN3B
ENSG00000213741	0.0169414	0.0301521	0.574209	0.772576	RPS29
ENSG00000104442	0.0122509	0.0218059	0.574241	0.772576	ARMC1
ENSG00000151553	0.0149738	0.0266535	0.574256	0.772576	FAM160B1
ENSG00000196230	-0.0205933	0.036659	0.574285	0.772576	TUBB
ENSG00000243232	0.0460334	0.0819675	0.574385	0.772661	PCDHAC2
ENSG00000111886	0.0468625	0.0834722	0.574515	0.772671	GABRR2
ENSG00000205726	-0.0163911	0.0291973	0.574532	0.772671	ITSN1
ENSG00000242338	0.0366543	0.0652927	0.574536	0.772671	BMS1P4
ENSG00000136261	-0.0240969	0.0429295	0.574583	0.772671	BZW2
ENSG00000067715	-0.0484941	0.0863969	0.574597	0.772671	SYT1
ENSG00000119636	-0.0100975	0.0179901	0.574609	0.772671	BBOF1
ENSG00000146701	-0.0204958	0.0365482	0.574941	0.773037	MDH2
ENSG00000111540	0.00731615	0.0130466	0.574953	0.773037	RAB5B
ENSG00000277954	-0.0279157	0.0498034	0.575126	0.773221	AC092376.2
ENSG00000124091	0.029957	0.0534606	0.575236	0.773321	GCNT7
ENSG00000167554	0.0104497	0.0186516	0.575305	0.773321	ZNF610
ENSG00000132294	-0.0224944	0.0401529	0.575331	0.773321	EFR3A
ENSG00000161381	-0.0216156	0.0385857	0.575345	0.773321	PLXDC1
ENSG00000129255	-0.0103215	0.0184293	0.57544	0.773354	MPDU1
ENSG00000161677	-0.0215968	0.0385619	0.575442	0.773354	JOSD2
ENSG00000162595	-0.0275047	0.0491501	0.575748	0.7737	DIRAS3
ENSG00000147852	0.0187603	0.0335264	0.575774	0.7737	VLDLR
ENSG00000120798	-0.0115444	0.0206327	0.575808	0.7737	NR2C1
ENSG00000163872	0.0098107	0.0175371	0.575871	0.773736	YEATS2
ENSG00000254528	-0.0283019	0.0506241	0.576121	0.774023	AP000757.1
ENSG00000163026	0.0141249	0.0252681	0.576161	0.774029	WDCP
ENSG00000086289	-0.0333112	0.059611	0.576292	0.774151	EPDR1
ENSG00000126001	-0.0114376	0.0204696	0.576324	0.774151	CEP250
ENSG00000188365	-0.0364702	0.0652889	0.576436	0.774253	AC092171.1
ENSG00000262468	-0.0224718	0.040233	0.576474	0.774254	LINC01569
ENSG00000196937	-0.0309175	0.0553801	0.576655	0.774426	FAM3C
ENSG00000070785	0.0151724	0.0271785	0.576674	0.774426	EIF2B3
ENSG00000137857	0.0298336	0.0534511	0.576744	0.774435	DUOX1
ENSG00000148832	-0.0214332	0.0384015	0.576753	0.774435	PAOX
ENSG00000100271	-0.0141562	0.0253748	0.576922	0.774613	TTLL1
ENSG00000143314	-0.0131996	0.0236638	0.576984	0.774648	MRPL24
ENSG00000166860	0.0140217	0.0251508	0.577183	0.77485	ZBTB39
ENSG00000136631	-0.00960007	0.0172218	0.577228	0.77485	VPS45
ENSG00000111728	0.0231508	0.0415343	0.577261	0.77485	ST8SIA1
ENSG00000204104	-0.0125958	0.0226038	0.577363	0.77485	TRAF3IP1
ENSG00000060140	-0.0532275	0.0955221	0.577372	0.77485	STYK1
ENSG00000112333	-0.0318195	0.0571043	0.577379	0.77485	NR2E1
ENSG00000143398	-0.00781423	0.014024	0.577388	0.77485	PIP5K1A
ENSG00000278931	-0.0437493	0.0785352	0.577482	0.774902	CR381670.1
ENSG00000105479	-0.0354503	0.0636403	0.5775	0.774902	CCDC114
ENSG00000099338	-0.0307125	0.0551581	0.577658	0.775067	CATSPERG
ENSG00000261777	-0.0261243	0.0469342	0.57779	0.775195	AC012184.3
ENSG00000272732	0.024892	0.0447388	0.577948	0.775358	AC004982.1
ENSG00000273828	0.0277557	0.0499127	0.578153	0.775585	AL133227.1
ENSG00000113100	-0.0470993	0.0847065	0.578191	0.775587	CDH9
ENSG00000142611	-0.0270366	0.0486341	0.578267	0.77564	PRDM16
ENSG00000008118	-0.0399656	0.0718989	0.578307	0.775646	CAMK1G
ENSG00000140694	0.0121759	0.0219073	0.578353	0.775648	PARN
ENSG00000183066	0.0255966	0.0460596	0.578397	0.775648	WBP2NL
ENSG00000233527	-0.0155159	0.0279215	0.578418	0.775648	ZNF529-AS1
ENSG00000138640	-0.0183546	0.0330466	0.57861	0.775856	FAM13A
ENSG00000126821	0.0121169	0.0218205	0.57869	0.775894	SGPP1
ENSG00000255097	-0.0662787	0.119373	0.578741	0.775894	AP006259.1
ENSG00000285664	0.0324282	0.0584064	0.578747	0.775894	AL139317.5
ENSG00000151092	0.0104655	0.0188569	0.578899	0.776024	NGLY1
ENSG00000257953	-0.0431018	0.0776653	0.578916	0.776024	AC083805.2
ENSG00000165807	0.0291402	0.0525228	0.579024	0.776043	PPP1R36
ENSG00000125351	-0.0104756	0.0188817	0.579028	0.776043	UPF3B
ENSG00000119457	-0.0384848	0.0693684	0.579039	0.776043	SLC46A2
ENSG00000207561	0.0223225	0.0402658	0.57932	0.776371	MIR635
ENSG00000043143	-0.0181393	0.03273	0.579435	0.776466	JADE2
ENSG00000155329	0.00997641	0.0180025	0.579464	0.776466	ZCCHC10
ENSG00000186073	0.0107571	0.0194155	0.579547	0.77653	C15orf41
ENSG00000245648	0.036497	0.0658812	0.579591	0.77654	AC022075.1
ENSG00000277831	-0.030386	0.0548653	0.579696	0.776622	AL138960.1
ENSG00000103522	0.0431195	0.0778631	0.579726	0.776622	IL21R
ENSG00000141404	-0.024965	0.0450893	0.579798	0.776662	GNAL
ENSG00000250974	-0.0518181	0.0936044	0.579862	0.776662	LINC02196
ENSG00000214376	-0.0394686	0.0712965	0.579864	0.776662	VSTM5
ENSG00000171467	0.0153263	0.0276895	0.579916	0.776684	ZNF318
ENSG00000170873	0.0141011	0.0254813	0.579997	0.776698	MTSS1
ENSG00000179899	0.02511	0.0453845	0.580077	0.776698	PHC1P1
ENSG00000142534	0.0188056	0.0339927	0.58011	0.776698	RPS11
ENSG00000277977	0.0242868	0.0439065	0.580161	0.776698	AC010332.1
ENSG00000180855	0.0141258	0.0255387	0.580187	0.776698	ZNF443
ENSG00000134207	0.0241786	0.0437178	0.580222	0.776698	SYT6
ENSG00000118849	-0.02165	0.0391459	0.580223	0.776698	RARRES1
ENSG00000014919	0.0109556	0.0198102	0.580245	0.776698	COX15
ENSG00000137842	0.0120293	0.0217523	0.580254	0.776698	TMEM62
ENSG00000145041	0.0110792	0.0200408	0.580378	0.776816	DCAF1
ENSG00000159374	-0.0259351	0.0469258	0.580481	0.776904	M1AP
ENSG00000272523	-0.027419	0.0496268	0.580602	0.777018	LINC01023
ENSG00000225921	0.00883681	0.0159985	0.580708	0.77711	NOL7
ENSG00000164048	0.0116381	0.0210775	0.580842	0.777242	ZNF589
ENSG00000232546	-0.0364449	0.0660365	0.581023	0.777435	AC027644.1
ENSG00000122644	-0.0252517	0.0457624	0.581085	0.777454	ARL4A
ENSG00000005471	-0.0306757	0.0555956	0.581109	0.777454	ABCB4
ENSG00000115232	-0.0333884	0.0605345	0.58125	0.777565	ITGA4
ENSG00000125409	-0.0286502	0.0519461	0.581266	0.777565	TEKT3
ENSG00000241061	0.0203309	0.0368658	0.581302	0.777565	RPL5P1
ENSG00000086967	0.0363994	0.0660105	0.581347	0.777577	MYBPC2
ENSG00000108001	-0.022747	0.0412675	0.58149	0.77772	EBF3
ENSG00000048540	-0.0245784	0.0446024	0.581596	0.777747	LMO3
ENSG00000183397	-0.0233783	0.0424253	0.581602	0.777747	C19orf71
ENSG00000064547	0.0211883	0.0384527	0.58162	0.777747	LPAR2
ENSG00000114279	-0.0416351	0.0755782	0.581711	0.777802	FGF12
ENSG00000273424	-0.0378134	0.068645	0.581733	0.777802	AL008582.1
ENSG00000100522	0.0170482	0.0309629	0.581908	0.777987	GNPNAT1
ENSG00000270820	-0.020331	0.0369345	0.582004	0.778066	AC016727.1
ENSG00000160703	0.0133355	0.0242364	0.582165	0.778233	NLRX1
ENSG00000274386	0.0226156	0.0411174	0.582302	0.778246	TMEM269
ENSG00000260581	-0.039303	0.0714637	0.582339	0.778246	AC011374.1
ENSG00000083857	0.0302374	0.0549801	0.58234	0.778246	FAT1
ENSG00000166394	0.0365289	0.0664211	0.582347	0.778246	CYB5R2
ENSG00000136449	-0.0234619	0.0426656	0.582386	0.778246	MYCBPAP
ENSG00000185420	-0.0230943	0.0419994	0.582407	0.778246	SMYD3
ENSG00000286615	0.028667	0.0521371	0.582429	0.778246	AC011416.4
ENSG00000136205	-0.0309771	0.0563575	0.582557	0.778368	TNS3
ENSG00000103274	0.010369	0.0188753	0.582771	0.778564	NUBP1
ENSG00000165046	-0.0187379	0.0341125	0.582802	0.778564	LETM2
ENSG00000264920	-0.0221562	0.0403442	0.582883	0.778564	AC018521.5
ENSG00000179041	-0.0120334	0.021912	0.58289	0.778564	RRS1
ENSG00000278879	0.0342539	0.0623754	0.582897	0.778564	AP000560.1
ENSG00000136710	-0.014903	0.0271447	0.582993	0.778564	CCDC115
ENSG00000107140	-0.0105307	0.0191828	0.583029	0.778564	TESK1
ENSG00000050820	-0.0172033	0.0313395	0.583051	0.778564	BCAR1
ENSG00000264449	0.0253958	0.046265	0.58306	0.778564	AP001021.1
ENSG00000126456	-0.0126597	0.0230633	0.583068	0.778564	IRF3
ENSG00000166579	-0.019966	0.0363816	0.583147	0.778615	NDEL1
ENSG00000104388	-0.0171088	0.031179	0.583191	0.778615	RAB2A
ENSG00000121210	0.0165266	0.0301207	0.583225	0.778615	TMEM131L
ENSG00000112081	0.0103924	0.018942	0.583251	0.778615	SRSF3
ENSG00000175426	-0.0604531	0.110207	0.58332	0.778641	PCSK1
ENSG00000287550	-0.0328306	0.0598545	0.583344	0.778641	AL450345.2
ENSG00000207816	-0.040071	0.073066	0.583402	0.778671	MIR124-2
ENSG00000148481	-0.0143982	0.0262639	0.583546	0.778814	MINDY3
ENSG00000280374	-0.0245388	0.0447757	0.583665	0.778823	AC019080.6
ENSG00000169641	-0.0257626	0.047009	0.583668	0.778823	LUZP1
ENSG00000100968	0.0323342	0.0590064	0.583707	0.778823	NFATC4
ENSG00000165966	-0.0194589	0.0355118	0.583721	0.778823	PDZRN4
ENSG00000198354	-0.0346487	0.063239	0.58376	0.778823	DCAF12L2
ENSG00000099942	0.00829194	0.0151345	0.583771	0.778823	CRKL
ENSG00000150459	0.0140721	0.025714	0.584202	0.779349	SAP18
ENSG00000167978	0.0207161	0.0378591	0.584249	0.779363	SRRM2
ENSG00000147996	0.0181955	0.0332613	0.584346	0.779444	CBWD5
ENSG00000068323	0.0107533	0.0196664	0.584526	0.779547	TFE3
ENSG00000196268	-0.0163079	0.0298251	0.584526	0.779547	ZNF493
ENSG00000165379	-0.0384666	0.0703588	0.584571	0.779547	LRFN5
ENSG00000106633	0.0206564	0.0377828	0.584575	0.779547	GCK
ENSG00000127824	-0.0361626	0.0661507	0.584605	0.779547	TUBA4A
ENSG00000159128	0.0143978	0.0263454	0.584721	0.779653	IFNGR2
ENSG00000149474	-0.0119366	0.0218452	0.584779	0.779655	KAT14
ENSG00000166153	0.0194309	0.0355621	0.584796	0.779655	DEPDC4
ENSG00000093167	-0.0112132	0.0205265	0.584876	0.779673	LRRFIP2
ENSG00000189369	-0.0194496	0.0356045	0.584882	0.779673	GSPT2
ENSG00000142552	0.017142	0.031389	0.584987	0.779714	RCN3
ENSG00000184381	0.0173741	0.031816	0.585011	0.779714	PLA2G6
ENSG00000278896	0.052459	0.0960676	0.585022	0.779714	AC025031.5
ENSG00000153936	0.0176393	0.0323062	0.585065	0.779722	HS2ST1
ENSG00000165138	-0.0189841	0.0347832	0.585214	0.779872	ANKS6
ENSG00000138032	0.0127218	0.023312	0.58526	0.779885	PPM1B
ENSG00000182348	-0.0513837	0.0941872	0.585377	0.77997	ZNF804B
ENSG00000134184	0.164796	0.302089	0.585397	0.77997	GSTM1
ENSG00000120217	-0.0257698	0.0472543	0.585518	0.780061	CD274
ENSG00000256564	0.0367475	0.0673931	0.585567	0.780061	AC007552.2
ENSG00000127837	-0.00926029	0.0169832	0.585574	0.780061	AAMP
ENSG00000260572	0.0178531	0.0327587	0.585762	0.780235	AC069224.1
ENSG00000163344	-0.0140466	0.0257753	0.585778	0.780235	PMVK
ENSG00000278112	0.0367856	0.0675153	0.585858	0.78025	AC145423.3
ENSG00000241015	0.0257141	0.0471956	0.585862	0.78025	TPM3P9
ENSG00000101182	-0.00907658	0.016663	0.585949	0.780317	PSMA7
ENSG00000242071	0.019205	0.0352645	0.58603	0.780376	RPL7AP6
ENSG00000213551	-0.0140189	0.0257598	0.586294	0.780676	DNAJC9
ENSG00000100099	0.00960538	0.0176516	0.586328	0.780676	HPS4
ENSG00000107789	0.0100222	0.0184254	0.586488	0.78083	MINPP1
ENSG00000133059	0.0134139	0.0246629	0.586516	0.78083	DSTYK
ENSG00000124098	-0.0111228	0.0204574	0.586644	0.780951	FAM210B
ENSG00000152234	-0.0176582	0.0324822	0.586698	0.780974	ATP5F1A
ENSG00000127418	0.0334253	0.0615252	0.586938	0.781245	FGFRL1
ENSG00000008130	0.0117089	0.0215556	0.586994	0.78127	NADK
ENSG00000141179	0.0171371	0.0315561	0.587083	0.781329	PCTP
ENSG00000072422	0.015732	0.0289733	0.58714	0.781329	RHOBTB1
ENSG00000188229	-0.0212801	0.0391917	0.587147	0.781329	TUBB4B
ENSG00000106591	-0.013813	0.0254467	0.587253	0.78142	MRPL32
ENSG00000139352	-0.0292696	0.053936	0.587355	0.781508	ASCL1
ENSG00000153814	-0.0250658	0.0461977	0.587422	0.781548	JAZF1
ENSG00000101856	-0.0187952	0.0346631	0.587663	0.781821	PGRMC1
ENSG00000056050	0.013902	0.0256457	0.587763	0.78188	HPF1
ENSG00000253596	-0.0403587	0.0744633	0.587822	0.78188	AC103952.1
ENSG00000285908	0.0494192	0.0911829	0.587833	0.78188	AC080128.2
ENSG00000229272	0.0282794	0.0521809	0.587853	0.78188	AL157388.1
ENSG00000286286	-0.0411442	0.0759315	0.587916	0.781914	AL158065.1
ENSG00000260585	-0.0424058	0.0782718	0.587973	0.781919	AL359851.1
ENSG00000074590	-0.0283267	0.0522881	0.587996	0.781919	NUAK1
ENSG00000165887	-0.0349694	0.0645556	0.588029	0.781919	ANKRD2
ENSG00000255624	-0.0249862	0.046153	0.588247	0.78216	AC073585.1
ENSG00000260672	-0.0332362	0.0614055	0.58833	0.782192	AC100827.4
ENSG00000164930	0.023156	0.0427835	0.588345	0.782192	FZD6
ENSG00000205740	-0.0230686	0.0426457	0.588553	0.78242	AL359878.1
ENSG00000255874	-0.0285942	0.0528725	0.588636	0.782472	LINC00346
ENSG00000128908	0.00932495	0.0172439	0.588667	0.782472	INO80
ENSG00000267682	-0.0308794	0.0571125	0.588731	0.782472	AC016590.2
ENSG00000137168	-0.0144165	0.0266643	0.588738	0.782472	PPIL1
ENSG00000178386	-0.0170133	0.0314758	0.588838	0.782505	ZNF223
ENSG00000167693	0.0264877	0.0490045	0.588842	0.782505	NXN
ENSG00000188729	-0.0430151	0.0795883	0.588872	0.782505	OSTN
ENSG00000176387	-0.0458997	0.0849671	0.589055	0.782699	HSD11B2
ENSG00000075336	-0.00877344	0.0162437	0.589119	0.782728	TIMM21
ENSG00000285454	-0.0521903	0.0966366	0.58915	0.782728	AC111006.1
ENSG00000261617	0.0461364	0.0854456	0.589231	0.782787	LINC02177
ENSG00000196562	0.0197651	0.0366251	0.58943	0.783003	SULF2
ENSG00000171243	0.0510138	0.0945452	0.589493	0.783038	SOSTDC1
ENSG00000139514	0.0197502	0.0366079	0.589538	0.783043	SLC7A1
ENSG00000074696	0.016719	0.0309922	0.58957	0.783043	HACD3
ENSG00000285704	0.0317636	0.0589029	0.589712	0.783182	AC004765.1
ENSG00000260807	-0.024759	0.0459223	0.589783	0.783228	AC009041.2
ENSG00000121716	-0.0502408	0.093204	0.589858	0.783267	PILRB
ENSG00000102384	0.0198737	0.036873	0.589902	0.783267	CENPI
ENSG00000146205	0.0257179	0.0477186	0.589922	0.783267	ANO7
ENSG00000182916	-0.0211333	0.0392223	0.59002	0.783314	TCEAL7
ENSG00000152034	-0.0579961	0.107641	0.590031	0.783314	MCHR2
ENSG00000278997	0.0315038	0.0585014	0.590223	0.783478	AL662907.1
ENSG00000179029	-0.0126667	0.023522	0.590228	0.783478	TMEM107
ENSG00000079337	0.0275552	0.0511999	0.590447	0.783721	RAPGEF3
ENSG00000279897	-0.0311734	0.0579598	0.590684	0.783986	BIRC6-AS2
ENSG00000178605	-0.0179972	0.0334785	0.590871	0.784186	GTPBP6
ENSG00000241416	-0.0538379	0.100164	0.590925	0.78421	KRT8P13
ENSG00000177646	-0.00960353	0.01787	0.590985	0.78424	ACAD9
ENSG00000273045	-0.0164691	0.0306492	0.591032	0.784245	C2orf15
ENSG00000167578	0.0287182	0.0534492	0.591062	0.784245	RAB4B
ENSG00000196284	-0.00988383	0.0183984	0.591122	0.784276	SUPT3H
ENSG00000176055	-0.0175625	0.0326999	0.591213	0.784348	MBLAC2
ENSG00000187866	-0.00959745	0.0178744	0.591311	0.784387	FAM122A
ENSG00000114686	0.0147035	0.0273844	0.591315	0.784387	MRPL3
ENSG00000221953	-0.0233709	0.0435484	0.591499	0.784544	C1orf229
ENSG00000125459	-0.0151188	0.0281723	0.591507	0.784544	MSTO1
ENSG00000135778	-0.011228	0.0209315	0.59167	0.784672	NTPCR
ENSG00000122824	-0.0298421	0.0556382	0.591709	0.784672	NUDT10
ENSG00000131941	0.0290192	0.0541045	0.591714	0.784672	RHPN2
ENSG00000132967	0.014291	0.0266488	0.59177	0.784698	HMGB1P5
ENSG00000149313	-0.0208944	0.0389727	0.591869	0.784781	AASDHPPT
ENSG00000136267	-0.04465	0.083292	0.591913	0.78479	DGKB
ENSG00000287900	-0.031206	0.0582569	0.592192	0.785112	AC061961.1
ENSG00000173638	-0.0190386	0.0355682	0.592462	0.78542	SLC19A1
ENSG00000272498	0.0267485	0.0499816	0.592535	0.785437	AC090948.2
ENSG00000129437	-0.0379647	0.0709586	0.592631	0.785437	KLK14
ENSG00000286230	-0.030505	0.0570174	0.592642	0.785437	AC010327.7
ENSG00000285885	-0.0334359	0.062496	0.592644	0.785437	AC092058.1
ENSG00000132541	-0.0206195	0.038542	0.592658	0.785437	RIDA
ENSG00000228510	-0.0498561	0.0932189	0.592768	0.785501	AL359091.2
ENSG00000242170	-0.0638139	0.11932	0.59278	0.785501	RN7SL329P
ENSG00000248636	-0.0233768	0.0437192	0.592855	0.785531	AC002070.1
ENSG00000261351	-0.0164799	0.0308224	0.592876	0.785531	AC116913.1
ENSG00000166503	-0.0137371	0.0257064	0.593077	0.785691	HDGFL3
ENSG00000156049	0.0248567	0.046519	0.59311	0.785691	GNA14
ENSG00000103740	0.0293274	0.0548864	0.593114	0.785691	ACSBG1
ENSG00000166946	0.0134712	0.0252134	0.593143	0.785691	CCNDBP1
ENSG00000231822	0.0214404	0.0401346	0.593195	0.785711	AC019097.1
ENSG00000224596	-0.0278522	0.052164	0.593386	0.785899	ZMIZ1-AS1
ENSG00000196218	-0.0200284	0.037515	0.593427	0.785899	RYR1
ENSG00000169918	-0.0146005	0.02735	0.593452	0.785899	OTUD7A
ENSG00000287842	-0.0445528	0.0834644	0.593484	0.785899	AL161714.1
ENSG00000125304	0.0117748	0.0220669	0.59362	0.786015	TM9SF2
ENSG00000272374	-0.0221831	0.0415754	0.593645	0.786015	Z97832.2
ENSG00000282390	0.038409	0.0720014	0.593724	0.78605	AL392083.1
ENSG00000267787	-0.0220286	0.0412972	0.593745	0.78605	AC027097.2
ENSG00000184481	0.0329626	0.061823	0.593911	0.786092	FOXO4
ENSG00000100490	0.0148376	0.0278317	0.593951	0.786092	CDKL1
ENSG00000072818	0.0265542	0.0498094	0.593953	0.786092	ACAP1
ENSG00000205111	-0.0342981	0.0643388	0.593974	0.786092	CDKL4
ENSG00000170209	0.0319416	0.0599212	0.593991	0.786092	ANKK1
ENSG00000273247	-0.0143189	0.0268622	0.593997	0.786092	AC097376.3
ENSG00000286000	0.0300292	0.0563521	0.594113	0.786157	AC234775.4
ENSG00000216901	-0.0364764	0.0684544	0.594133	0.786157	ZNF603P
ENSG00000163719	0.00846492	0.015887	0.594157	0.786157	MTMR14
ENSG00000143494	-0.0188247	0.0353409	0.59427	0.786168	VASH2
ENSG00000141905	0.0127938	0.0240188	0.594271	0.786168	NFIC
ENSG00000187257	0.00856996	0.0160902	0.594298	0.786168	RSBN1L
ENSG00000245468	-0.0295944	0.0555795	0.594401	0.786168	LINC02447
ENSG00000156687	-0.043742	0.082152	0.594413	0.786168	UNC5D
ENSG00000111666	0.018428	0.03461	0.594416	0.786168	CHPT1
ENSG00000115252	-0.0329184	0.0618257	0.594422	0.786168	PDE1A
ENSG00000148680	-0.0393146	0.0738486	0.594471	0.786184	HTR7
ENSG00000171914	-0.0223252	0.0419782	0.594844	0.786606	TLN2
ENSG00000183831	-0.0258307	0.0485737	0.594876	0.786606	ANKRD45
ENSG00000287463	-0.0288072	0.0541788	0.59493	0.786606	AC110620.2
ENSG00000137960	0.0215331	0.0404993	0.59494	0.786606	GIPC2
ENSG00000284610	-0.0340502	0.0640592	0.595042	0.786606	AC107918.4
ENSG00000169933	-0.043311	0.0814852	0.595058	0.786606	FRMPD4
ENSG00000284693	0.0322523	0.0606829	0.59508	0.786606	LINC02606
ENSG00000213891	-0.0313999	0.0590798	0.595084	0.786606	RPL3P6
ENSG00000232186	-0.0178121	0.03352	0.595151	0.786645	AL137013.1
ENSG00000165949	-0.029967	0.0564061	0.595231	0.786702	IFI27
ENSG00000189339	0.0160567	0.0302428	0.59547	0.786969	SLC35E2B
ENSG00000074603	0.016032	0.0302172	0.595724	0.787257	DPP8
ENSG00000243819	-0.0406459	0.0766304	0.595825	0.787267	RN7SL832P
ENSG00000182836	-0.0410993	0.077492	0.595857	0.787267	PLCXD3
ENSG00000158864	0.0112065	0.0211299	0.595859	0.787267	NDUFS2
ENSG00000148143	0.018945	0.0357226	0.595879	0.787267	ZNF462
ENSG00000168237	-0.0237144	0.0447206	0.595918	0.78727	GLYCTK
ENSG00000276136	-0.028586	0.0539158	0.595975	0.787297	AC016957.2
ENSG00000254198	0.0220484	0.0415914	0.59603	0.78732	AC113191.1
ENSG00000137492	-0.00884211	0.016689	0.596238	0.787496	THAP12
ENSG00000100461	0.0100629	0.0189943	0.59626	0.787496	RBM23
ENSG00000161270	0.0252037	0.0475751	0.596273	0.787496	NPHS1
ENSG00000179820	-0.0162494	0.030689	0.596468	0.7876	MYADM
ENSG00000268621	-0.0368453	0.0695967	0.59652	0.7876	IGFL2-AS1
ENSG00000258741	-0.0214455	0.0405151	0.596583	0.7876	H2AFVP1
ENSG00000134765	-0.0518229	0.0979077	0.596595	0.7876	DSC1
ENSG00000100749	-0.0170867	0.0322816	0.596596	0.7876	VRK1
ENSG00000197694	-0.0173804	0.0328389	0.596624	0.7876	SPTAN1
ENSG00000174173	-0.0180896	0.0341795	0.596631	0.7876	TRMT10C
ENSG00000248727	-0.0325058	0.0614209	0.596646	0.7876	LINC01948
ENSG00000165323	-0.0267991	0.0506465	0.596709	0.787604	FAT3
ENSG00000229816	0.024401	0.0461177	0.596733	0.787604	DDX50P1
ENSG00000273373	-0.0215306	0.0406957	0.596762	0.787604	AL355488.1
ENSG00000140391	0.0101748	0.019234	0.596805	0.787604	TSPAN3
ENSG00000144381	0.0172941	0.0326946	0.596834	0.787604	HSPD1
ENSG00000203666	0.0202673	0.0383386	0.597056	0.787849	EFCAB2
ENSG00000244128	-0.0214025	0.040493	0.597118	0.787851	LINC01322
ENSG00000006757	0.0174156	0.0329537	0.597162	0.787851	PNPLA4
ENSG00000188783	0.0368017	0.0696372	0.597168	0.787851	PRELP
ENSG00000254854	-0.0263947	0.0499593	0.597275	0.787944	AP003390.1
ENSG00000084444	-0.0281308	0.0532566	0.597352	0.787996	FAM234B
ENSG00000286319	0.0301696	0.0571414	0.597512	0.788159	AL135978.2
ENSG00000147162	0.0141838	0.0268723	0.597624	0.788254	OGT
ENSG00000159202	0.0111656	0.0211561	0.597658	0.788254	UBE2Z
ENSG00000170632	0.0117918	0.0223482	0.597748	0.788324	ARMC10
ENSG00000104231	0.0127	0.0240741	0.597821	0.788371	ZFAND1
ENSG00000118961	0.0126442	0.0239728	0.597888	0.788411	LDAH
ENSG00000186326	0.0236416	0.0448495	0.598102	0.788567	RGS9BP
ENSG00000183454	-0.0402904	0.076435	0.59811	0.788567	GRIN2A
ENSG00000228223	0.0131583	0.024963	0.598116	0.788567	HCG11
ENSG00000263126	-0.0293211	0.055642	0.598221	0.788636	AC040162.3
ENSG00000006025	0.0192229	0.0364809	0.598242	0.788636	OSBPL7
ENSG00000150768	0.0173089	0.0328657	0.598432	0.788744	DLAT
ENSG00000168003	0.0181498	0.0344626	0.598436	0.788744	SLC3A2
ENSG00000257568	-0.037119	0.0704832	0.598446	0.788744	AC079035.1
ENSG00000211689	-0.0451949	0.085832	0.598506	0.788744	TRGC1
ENSG00000164053	-0.0106812	0.0202855	0.598509	0.788744	ATRIP
ENSG00000107929	0.00749368	0.0142346	0.598583	0.788754	LARP4B
ENSG00000135363	0.025821	0.0490541	0.598626	0.788754	LMO2
ENSG00000155066	-0.0250178	0.0475283	0.598627	0.788754	PROM2
ENSG00000261115	-0.0295272	0.0561133	0.598744	0.78886	TMEM178B
ENSG00000152208	-0.0216726	0.0411971	0.598839	0.788912	GRID2
ENSG00000154001	0.0154395	0.0293506	0.598863	0.788912	PPP2R5E
ENSG00000260274	-0.0222681	0.0423355	0.598894	0.788912	AC068338.2
ENSG00000136891	0.00852954	0.0162192	0.598963	0.788953	TEX10
ENSG00000186952	0.0176645	0.0335967	0.599041	0.788979	TMEM232
ENSG00000112182	0.014153	0.0269192	0.599056	0.788979	BACH2
ENSG00000158528	-0.0144559	0.0274989	0.599104	0.788993	PPP1R9A
ENSG00000267169	-0.0267196	0.0508345	0.599153	0.789004	AC022098.1
ENSG00000273492	-0.0262523	0.0499525	0.599204	0.789004	AP000229.1
ENSG00000120458	0.0169163	0.0321897	0.599222	0.789004	MSANTD2
ENSG00000266467	0.0491912	0.0936367	0.599346	0.789118	RN7SL220P
ENSG00000165113	0.0149116	0.0283893	0.599407	0.789149	GKAP1
ENSG00000270441	-0.0203815	0.0388105	0.599476	0.789171	AC135506.1
ENSG00000214389	0.0192407	0.0366423	0.599518	0.789171	RPS3AP26
ENSG00000038274	-0.0151883	0.0289267	0.599542	0.789171	MAT2B
ENSG00000092847	0.00761002	0.0144948	0.599571	0.789171	AGO1
ENSG00000242419	0.0380803	0.0725481	0.599654	0.789233	PCDHGC4
ENSG00000196440	-0.0154232	0.0293876	0.599709	0.789256	ARMCX4
ENSG00000164815	-0.0178823	0.0340942	0.599933	0.789502	ORC5
ENSG00000171163	-0.0251519	0.0479693	0.600047	0.789604	ZNF692
ENSG00000010404	0.0300523	0.0573441	0.60023	0.789742	IDS
ENSG00000183605	-0.0102671	0.0195924	0.600256	0.789742	SFXN4
ENSG00000160233	0.0322884	0.0616187	0.600277	0.789742	LRRC3
ENSG00000102572	0.0210219	0.0401243	0.600336	0.789742	STK24
ENSG00000174437	-0.0197702	0.0377354	0.600337	0.789742	ATP2A2
ENSG00000145743	-0.0174565	0.0333229	0.600377	0.789747	FBXL17
ENSG00000140368	0.0268345	0.0512378	0.600469	0.789819	PSTPIP1
ENSG00000246363	-0.0478162	0.0913121	0.600517	0.789827	LINC02458
ENSG00000164164	0.0119004	0.0227286	0.600566	0.789827	OTUD4
ENSG00000225689	-0.0312905	0.059765	0.600586	0.789827	AL008633.1
ENSG00000224795	0.0362652	0.0692761	0.600634	0.789836	NTM-AS1
ENSG00000198626	-0.0319011	0.0609448	0.600667	0.789836	RYR2
ENSG00000269091	-0.0249796	0.0477493	0.600877	0.790043	AC010624.3
ENSG00000071246	0.0196193	0.0375078	0.600923	0.790043	VASH1
ENSG00000112146	-0.0181373	0.0346755	0.600935	0.790043	FBXO9
ENSG00000159147	0.016141	0.0308647	0.601002	0.790083	DONSON
ENSG00000175224	0.0118822	0.0227364	0.601248	0.790358	ATG13
ENSG00000023516	0.0203526	0.0389566	0.601361	0.790458	AKAP11
ENSG00000278600	0.0178808	0.0342352	0.601466	0.790547	AC015871.4
ENSG00000169021	-0.0148239	0.0283883	0.601544	0.7906	UQCRFS1
ENSG00000261543	-0.0379715	0.0727362	0.60164	0.790632	AC010931.3
ENSG00000288093	-0.0255579	0.0489577	0.601642	0.790632	AL592295.5
ENSG00000275120	-0.0201444	0.038596	0.601718	0.790639	AC048382.5
ENSG00000180884	0.0210623	0.0403624	0.601788	0.790639	ZNF792
ENSG00000249604	0.0302435	0.0579649	0.60184	0.790639	AC096564.2
ENSG00000231663	-0.0214551	0.0411224	0.601854	0.790639	COA6-AS1
ENSG00000266805	-0.0384422	0.0736828	0.601862	0.790639	AP005432.1
ENSG00000164543	-0.014226	0.0272678	0.601869	0.790639	STK17A
ENSG00000166887	0.00834476	0.0160034	0.602062	0.790845	VPS39
ENSG00000154310	0.0181652	0.0348423	0.602119	0.79087	TNIK
ENSG00000139354	0.0291711	0.0559671	0.602215	0.790947	GAS2L3
ENSG00000112992	0.0170471	0.0327203	0.602371	0.79107	NNT
ENSG00000279348	0.0246035	0.0472257	0.602382	0.79107	AC012513.3
ENSG00000188997	0.013011	0.0249836	0.602517	0.791199	KCTD21
ENSG00000081985	-0.0416178	0.0799359	0.602617	0.791245	IL12RB2
ENSG00000147655	-0.0428716	0.082346	0.602626	0.791245	RSPO2
ENSG00000245498	0.0194172	0.037303	0.602697	0.79129	AP000866.1
ENSG00000199562	-0.0370279	0.0711507	0.602775	0.7913	RNU6-37P
ENSG00000166960	0.0414779	0.0797026	0.602779	0.7913	CCDC178
ENSG00000173933	-0.0128242	0.0246452	0.602817	0.791301	RBM4
ENSG00000168763	0.0154734	0.0297399	0.602862	0.791311	CNNM3
ENSG00000165409	-0.0331282	0.0636862	0.602939	0.791364	TSHR
ENSG00000087338	0.00858911	0.016523	0.603183	0.791636	GMCL1
ENSG00000069998	-0.00935816	0.0180129	0.603395	0.791866	HDHD5
ENSG00000271119	-0.026645	0.0513197	0.603624	0.792118	AC026412.3
ENSG00000151917	-0.0233287	0.0449417	0.6037	0.792168	BEND6
ENSG00000102230	0.0122206	0.0235551	0.603895	0.792331	PCYT1B
ENSG00000159648	-0.0288216	0.0555638	0.603962	0.792331	TEPP
ENSG00000084073	0.0143441	0.0276533	0.603962	0.792331	ZMPSTE24
ENSG00000215022	0.0200983	0.0387477	0.603972	0.792331	AL008729.1
ENSG00000153879	0.0161693	0.031194	0.604217	0.792544	CEBPG
ENSG00000179222	-0.018963	0.0365841	0.604222	0.792544	MAGED1
ENSG00000271590	0.0418774	0.0807968	0.604246	0.792544	AC108463.3
ENSG00000240240	-0.0304065	0.0586773	0.60432	0.792593	BX664727.3
ENSG00000122035	-0.0244949	0.0472808	0.604408	0.792639	RASL11A
ENSG00000165632	0.0135016	0.0260644	0.604453	0.792639	TAF3
ENSG00000261150	0.042516	0.0820789	0.604466	0.792639	EPPK1
ENSG00000280134	-0.0287396	0.0555095	0.604639	0.792706	AL731532.2
ENSG00000182648	0.010791	0.0208427	0.604641	0.792706	LINC01006
ENSG00000186532	0.00699823	0.0135171	0.604644	0.792706	SMYD4
ENSG00000074319	0.00770894	0.0148906	0.604665	0.792706	TSG101
ENSG00000144935	0.0145325	0.0280818	0.604804	0.792765	TRPC1
ENSG00000278873	-0.0445678	0.0861433	0.6049	0.792765	AC005495.1
ENSG00000148288	0.0215487	0.0416533	0.604923	0.792765	GBGT1
ENSG00000100983	-0.0160382	0.0310025	0.604934	0.792765	GSS
ENSG00000213190	-0.0351514	0.0679502	0.604939	0.792765	MLLT11
ENSG00000151773	0.0369365	0.0714079	0.604974	0.792765	CCDC122
ENSG00000237978	0.027239	0.0526661	0.605015	0.792765	KCNMB2-AS1
ENSG00000198218	0.00825468	0.0159628	0.605074	0.792765	QRICH1
ENSG00000232063	-0.0372577	0.0720492	0.605076	0.792765	AL691447.2
ENSG00000115350	-0.016456	0.0318231	0.605081	0.792765	POLE4
ENSG00000165863	-0.0316666	0.0612449	0.605123	0.79277	C10orf82
ENSG00000154252	-0.0285623	0.0552466	0.605159	0.79277	GAL3ST2
ENSG00000135185	-0.015304	0.0296107	0.605267	0.79282	TMEM243
ENSG00000196071	0.0363005	0.0702361	0.605271	0.79282	OR2L13
ENSG00000140522	-0.0349239	0.0675962	0.605397	0.792873	RLBP1
ENSG00000095787	0.0114408	0.0221458	0.605425	0.792873	WAC
ENSG00000265817	0.0162769	0.0315073	0.60543	0.792873	FSBP
ENSG00000068654	-0.00827045	0.0160105	0.60546	0.792873	POLR1A
ENSG00000166831	0.0267218	0.0517367	0.605508	0.792887	RBPMS2
ENSG00000121680	-0.014182	0.0274651	0.6056	0.79292	PEX16
ENSG00000231852	0.0429485	0.0831766	0.605607	0.79292	CYP21A2
ENSG00000129946	-0.0170354	0.0330011	0.60571	0.792979	SHC2
ENSG00000159082	-0.0293655	0.0568896	0.605726	0.792979	SYNJ1
ENSG00000237276	-0.0268083	0.051967	0.605944	0.793196	ANO7L1
ENSG00000159840	-0.0139595	0.0270638	0.605995	0.793196	ZYX
ENSG00000277728	-0.025488	0.0494158	0.606004	0.793196	AC097641.2
ENSG00000182327	-0.0202215	0.0392225	0.606163	0.793269	GLTPD2
ENSG00000119927	-0.0247204	0.0479491	0.606166	0.793269	GPAM
ENSG00000249738	-0.0332215	0.0644392	0.60617	0.793269	AC008691.1
ENSG00000067533	0.0109267	0.0211992	0.606252	0.793328	RRP15
ENSG00000267041	0.0195091	0.0378591	0.606337	0.79339	ZNF850
ENSG00000184221	-0.0286787	0.0556677	0.60643	0.793463	OLIG1
ENSG00000249330	-0.0334648	0.0649821	0.606563	0.793515	AC095060.1
ENSG00000163541	0.0069137	0.0134291	0.606671	0.793515	SUCLG1
ENSG00000146530	-0.0454343	0.0882518	0.606675	0.793515	VWDE
ENSG00000101654	0.0171909	0.0333923	0.606681	0.793515	RNMT
ENSG00000114904	0.0128818	0.0250221	0.606682	0.793515	NEK4
ENSG00000287044	0.0234474	0.0455488	0.606711	0.793515	AL139106.1
ENSG00000157680	-0.0293291	0.0569777	0.606729	0.793515	DGKI
ENSG00000093000	0.0125944	0.0244728	0.606814	0.793577	NUP50
ENSG00000132382	-0.011668	0.0226777	0.606893	0.793633	MYBBP1A
ENSG00000153406	-0.0163054	0.0317014	0.607012	0.79374	NMRAL1
ENSG00000013392	-0.0172355	0.0335142	0.60706	0.793743	RWDD2A
ENSG00000184216	0.0171034	0.03326	0.607089	0.793743	IRAK1
ENSG00000136270	-0.00838056	0.016305	0.607262	0.79392	TBRG4
ENSG00000090006	-0.018421	0.0358555	0.607422	0.794082	LTBP4
ENSG00000260528	0.0491823	0.095768	0.607562	0.794148	FAM157C
ENSG00000145216	-0.00659404	0.0128405	0.607577	0.794148	FIP1L1
ENSG00000238287	-0.024828	0.0483482	0.607584	0.794148	AL603839.3
ENSG00000243960	0.0258436	0.0503537	0.607782	0.794358	AL390195.1
ENSG00000071243	0.0107634	0.0209768	0.607876	0.794432	ING3
ENSG00000087302	0.00732232	0.014273	0.607937	0.794463	RTRAF
ENSG00000267096	-0.0330556	0.0644406	0.607978	0.794468	AC008735.1
ENSG00000167528	0.0129572	0.0252637	0.608036	0.794495	ZNF641
ENSG00000144229	0.0237865	0.0463941	0.608157	0.794606	THSD7B
ENSG00000106013	-0.0252942	0.0493523	0.608284	0.794722	ANKRD7
ENSG00000100288	-0.0251433	0.0490723	0.60839	0.794812	CHKB
ENSG00000131089	-0.0272738	0.053254	0.608549	0.794945	ARHGEF9
ENSG00000189046	0.0134793	0.0263204	0.608566	0.794945	ALKBH2
ENSG00000116096	-0.0273308	0.0533917	0.608727	0.795072	SPR
ENSG00000168959	0.0484359	0.0946274	0.608749	0.795072	GRM5
ENSG00000151093	-0.0099195	0.0193824	0.608806	0.795072	OXSM
ENSG00000155749	-0.0216792	0.0423613	0.608812	0.795072	FLACC1
ENSG00000106346	-0.00766657	0.0149835	0.608883	0.795117	USP42
ENSG00000112319	0.0271127	0.0529967	0.608937	0.795139	EYA4
ENSG00000226581	0.0208039	0.0406862	0.609122	0.795332	LINC02848
ENSG00000196782	0.0182919	0.0357877	0.609266	0.795471	MAML3
ENSG00000279742	-0.0290991	0.0569393	0.609313	0.795484	AP000974.1
ENSG00000213442	0.022844	0.0447073	0.609373	0.795513	RPL18AP3
ENSG00000154229	0.0188815	0.0369623	0.609469	0.795541	PRKCA
ENSG00000108474	0.013075	0.0255974	0.609495	0.795541	PIGL
ENSG00000143507	0.028031	0.0548788	0.609506	0.795541	DUSP10
ENSG00000250723	-0.0541423	0.106038	0.609635	0.795635	AC016687.2
ENSG00000183715	-0.0353598	0.0692554	0.609652	0.795635	OPCML
ENSG00000203780	0.0186577	0.036547	0.609692	0.795639	FANK1
ENSG00000139620	0.0107957	0.0211528	0.609793	0.795662	KANSL2
ENSG00000173421	-0.0371463	0.0727895	0.609824	0.795662	CCDC36
ENSG00000205927	-0.0269165	0.0527443	0.609827	0.795662	OLIG2
ENSG00000181915	0.0130325	0.0255402	0.609859	0.795662	ADO
ENSG00000123472	-0.0115756	0.0226911	0.609956	0.79574	ATPAF1
ENSG00000075624	0.0131331	0.0257542	0.610092	0.795764	ACTB
ENSG00000198963	-0.0322713	0.0632864	0.610104	0.795764	RORB
ENSG00000082293	0.0406834	0.079787	0.610121	0.795764	COL19A1
ENSG00000103005	-0.00898538	0.0176219	0.610123	0.795764	USB1
ENSG00000130714	-0.0115026	0.02257	0.610304	0.79587	POMT1
ENSG00000272849	-0.026236	0.0514825	0.610325	0.79587	AC084018.1
ENSG00000261439	-0.025817	0.0506626	0.610341	0.79587	AC079411.1
ENSG00000167264	-0.0116073	0.0227789	0.610359	0.79587	DUS2
ENSG00000198673	-0.0418211	0.0820891	0.61043	0.79587	TAFA2
ENSG00000157833	-0.0349253	0.0685636	0.610482	0.79587	GAREM2
ENSG00000110318	-0.0142306	0.0279382	0.610501	0.79587	CEP126
ENSG00000102290	-0.0374063	0.0734414	0.610517	0.79587	PCDH11X
ENSG00000269556	0.00975805	0.0191596	0.610539	0.79587	TMEM185A
ENSG00000184117	-0.0189908	0.0372989	0.610647	0.795962	NIPSNAP1
ENSG00000163319	0.0111743	0.021957	0.610809	0.796125	MRPS18C
ENSG00000276517	0.0204617	0.0402129	0.610869	0.796154	AL133243.3
ENSG00000025039	0.0116407	0.0228815	0.610937	0.796181	RRAGD
ENSG00000163239	0.031197	0.0613271	0.610964	0.796181	TDRD10
ENSG00000259318	0.0410872	0.0808048	0.611121	0.796337	AL356801.1
ENSG00000166507	0.0224688	0.0441957	0.611178	0.796348	NDST2
ENSG00000136813	0.0087548	0.0172218	0.611204	0.796348	ECPAS
ENSG00000255366	-0.0175874	0.0346136	0.611378	0.796488	AC120036.4
ENSG00000273024	-0.0191042	0.037602	0.611409	0.796488	INTS4P2
ENSG00000146963	-0.012279	0.0241701	0.611436	0.796488	LUC7L2
ENSG00000062282	-0.0282403	0.0555934	0.611468	0.796488	DGAT2
ENSG00000231507	-0.0206521	0.0406589	0.611497	0.796488	LINC01353
ENSG00000267457	0.0362285	0.0713471	0.611609	0.796585	AC004223.2
ENSG00000068976	-0.0334512	0.0659068	0.611767	0.796743	PYGM
ENSG00000141569	0.0158622	0.0312564	0.611814	0.796755	TRIM65
ENSG00000103343	0.00966394	0.0190458	0.611871	0.79678	ZNF174
ENSG00000237651	-0.0159196	0.0313812	0.611946	0.79683	C2orf74
ENSG00000151881	0.00941199	0.0185567	0.612013	0.796869	TMEM267
ENSG00000196715	0.0124366	0.0245316	0.612182	0.79704	VKORC1L1
ENSG00000086991	0.0318501	0.0628396	0.612262	0.797096	NOX4
ENSG00000228213	-0.0418239	0.0825809	0.612534	0.797401	NLGN1-AS1
ENSG00000174106	-0.00952399	0.0188088	0.612606	0.797446	LEMD3
ENSG00000117054	0.0102844	0.0203142	0.612668	0.797478	ACADM
ENSG00000100994	-0.0138253	0.027314	0.612742	0.797527	PYGB
ENSG00000280255	-0.0341394	0.0674553	0.612784	0.797529	AC004947.2
ENSG00000167536	0.0229888	0.0454309	0.612845	0.797529	DHRS13
ENSG00000267680	-0.0117735	0.0232678	0.612856	0.797529	ZNF224
ENSG00000205702	0.0249492	0.0493156	0.61292	0.797564	CYP2D7
ENSG00000272619	-0.0185982	0.0367814	0.613109	0.797761	AC093673.2
ENSG00000127366	0.0225275	0.0445585	0.613158	0.797764	TAS2R5
ENSG00000180336	-0.0181826	0.0359673	0.613185	0.797764	MEIOC
ENSG00000155893	-0.0143283	0.0283527	0.613306	0.797812	PXYLP1
ENSG00000065485	-0.0146198	0.0289315	0.613331	0.797812	PDIA5
ENSG00000115568	-0.0078202	0.0154774	0.613373	0.797812	ZNF142
ENSG00000148634	0.00821516	0.0162609	0.613411	0.797812	HERC4
ENSG00000251229	-0.034469	0.0682307	0.61343	0.797812	AL645924.2
ENSG00000169203	-0.0277536	0.0549415	0.613455	0.797812	NPIPB12
ENSG00000103365	-0.0126764	0.0250965	0.613483	0.797812	GGA2
ENSG00000050426	-0.0130606	0.0258606	0.613532	0.79782	LETMD1
ENSG00000067225	-0.0168142	0.0332984	0.613591	0.79782	PKM
ENSG00000010310	0.0478197	0.094704	0.613602	0.79782	GIPR
ENSG00000187049	-0.0200556	0.0397469	0.613852	0.798093	TMEM216
ENSG00000113048	0.0115031	0.0228006	0.613904	0.798093	MRPS27
ENSG00000286828	-0.0396143	0.0785358	0.613973	0.798093	AC008883.3
ENSG00000286672	0.0255829	0.0507213	0.613993	0.798093	AL096712.2
ENSG00000255652	-0.0358039	0.0709868	0.613998	0.798093	AC140847.2
ENSG00000177025	0.0339814	0.0674053	0.614166	0.798224	C19orf18
ENSG00000162244	0.015261	0.0302722	0.614173	0.798224	RPL29
ENSG00000267534	0.0180303	0.0357693	0.614211	0.798224	S1PR2
ENSG00000019549	-0.0306576	0.0608412	0.614335	0.798328	SNAI2
ENSG00000164651	-0.0366928	0.0728244	0.614365	0.798328	SP8
ENSG00000226332	-0.0380382	0.0755153	0.614461	0.798404	AL354836.1
ENSG00000196557	-0.0260778	0.0517826	0.614542	0.798417	CACNA1H
ENSG00000261141	0.0175983	0.0349453	0.614546	0.798417	AC092718.5
ENSG00000174652	0.0147929	0.0293828	0.614644	0.798495	ZNF266
ENSG00000166923	0.0395384	0.0785598	0.61476	0.798555	GREM1
ENSG00000157851	0.0240818	0.0478493	0.614765	0.798555	DPYSL5
ENSG00000188693	-0.022131	0.0439817	0.614833	0.798596	CYP51A1-AS1
ENSG00000234835	-0.0384127	0.0763841	0.615043	0.798767	PHBP13
ENSG00000229638	-0.0172164	0.034241	0.615106	0.798767	RPL4P4
ENSG00000143318	-0.0302939	0.0602526	0.615118	0.798767	CASQ1
ENSG00000151117	-0.0149968	0.0298279	0.61512	0.798767	TMEM86A
ENSG00000065833	0.0161338	0.032095	0.615184	0.798767	ME1
ENSG00000277270	-0.0326074	0.0648699	0.615205	0.798767	AL160412.1
ENSG00000231625	-0.025009	0.0497565	0.615226	0.798767	SLC47A1P2
ENSG00000167900	0.0253749	0.0504952	0.615302	0.798817	TK1
ENSG00000204967	0.0280013	0.0557507	0.615485	0.798942	PCDHA4
ENSG00000173153	-0.01437	0.0286124	0.615505	0.798942	ESRRA
ENSG00000284968	0.0202125	0.0402544	0.615583	0.798942	AC093827.4
ENSG00000242299	0.0160295	0.031924	0.615588	0.798942	AC073861.1
ENSG00000241852	-0.0199043	0.0396428	0.615602	0.798942	C8orf58
ENSG00000271105	-0.0224126	0.0446408	0.615622	0.798942	SCML2P2
ENSG00000245275	0.0222499	0.0443239	0.615678	0.798966	SAP30L-AS1
ENSG00000164758	0.0109117	0.0217528	0.615934	0.799249	MED30
ENSG00000165698	-0.0102794	0.0204986	0.616043	0.799278	SPACA9
ENSG00000125148	0.0314156	0.0626484	0.616048	0.799278	MT2A
ENSG00000070610	-0.0102086	0.0203602	0.616091	0.799278	GBA2
ENSG00000204394	0.00957856	0.01911	0.616207	0.799278	VARS
ENSG00000073536	-0.0123739	0.0246877	0.616217	0.799278	NLE1
ENSG00000258376	0.0409041	0.0816262	0.61629	0.799278	AC004846.1
ENSG00000268087	-0.0137308	0.0274056	0.616357	0.799278	AC008764.2
ENSG00000078319	0.013088	0.0261244	0.616379	0.799278	PMS2P1
ENSG00000233175	-0.031534	0.0629451	0.616388	0.799278	AC008105.1
ENSG00000225855	-0.0171316	0.0342015	0.61644	0.799278	RUSC1-AS1
ENSG00000168092	0.0114348	0.0228296	0.616459	0.799278	PAFAH1B2
ENSG00000185721	-0.0101649	0.0202953	0.616477	0.799278	DRG1
ENSG00000100503	0.00946015	0.0188883	0.616479	0.799278	NIN
ENSG00000285967	0.0203081	0.0405475	0.616479	0.799278	NIPBL-DT
ENSG00000078401	0.0385865	0.0770544	0.616533	0.7993	EDN1
ENSG00000171517	0.0390684	0.0780334	0.616609	0.799311	LPAR3
ENSG00000132670	0.00883516	0.0176473	0.616616	0.799311	PTPRA
ENSG00000095066	-0.018184	0.0363259	0.616668	0.799329	HOOK2
ENSG00000185220	-0.0154058	0.0307801	0.616715	0.799341	PGBD2
ENSG00000185046	0.0177944	0.0355591	0.616782	0.79938	ANKS1B
ENSG00000181467	-0.0165574	0.033094	0.616855	0.799426	RAP2B
ENSG00000185252	-0.00736218	0.0147221	0.617021	0.799507	ZNF74
ENSG00000226471	-0.0236504	0.047299	0.617062	0.799507	Z93930.2
ENSG00000257126	-0.0223712	0.0447419	0.617071	0.799507	FOXG1-AS1
ENSG00000152214	-0.0337554	0.0675121	0.617081	0.799507	RIT2
ENSG00000112763	0.0119092	0.0238204	0.617104	0.799507	BTN2A1
ENSG00000142541	0.0167376	0.0334891	0.617221	0.799572	RPL13A
ENSG00000197019	0.0269336	0.0538944	0.617253	0.799572	SERTAD1
ENSG00000152931	-0.0455204	0.0910904	0.617267	0.799572	PART1
ENSG00000149260	-0.0140186	0.0280569	0.617322	0.799595	CAPN5
ENSG00000048052	-0.0191461	0.0383299	0.617422	0.799657	HDAC9
ENSG00000185670	0.0176742	0.0353855	0.617444	0.799657	ZBTB3
ENSG00000261167	0.0199648	0.0399872	0.617583	0.799766	AC107027.3
ENSG00000198799	0.0106958	0.0214238	0.617604	0.799766	LRIG2
ENSG00000272620	0.0309557	0.0620137	0.617656	0.799786	AFAP1-AS1
ENSG00000145864	-0.0425476	0.0852677	0.617787	0.799907	GABRB2
ENSG00000154856	0.0288896	0.0579152	0.617902	0.799999	APCDD1
ENSG00000229848	-0.0240405	0.0482016	0.617957	0.799999	AC139149.1
ENSG00000127989	-0.0143258	0.0287246	0.617971	0.799999	MTERF1
ENSG00000077943	0.0233997	0.0469494	0.618201	0.800229	ITGA8
ENSG00000268006	-0.0256677	0.0515035	0.618225	0.800229	PTOV1-AS1
ENSG00000277734	-0.0354805	0.0712017	0.618266	0.800229	TRAC
ENSG00000123358	0.0307651	0.0617444	0.618298	0.800229	NR4A1
ENSG00000141279	0.0130319	0.0261592	0.618361	0.800263	NPEPPS
ENSG00000157212	-0.0191732	0.0384945	0.618429	0.800303	PAXIP1
ENSG00000168646	-0.0122147	0.024533	0.618562	0.800426	AXIN2
ENSG00000287458	0.0379595	0.0762496	0.618602	0.800429	AL033519.5
ENSG00000196656	0.0311989	0.0626813	0.618669	0.800467	AC004057.1
ENSG00000177234	-0.0401103	0.0806034	0.618748	0.800487	LINC01561
ENSG00000075856	0.00540318	0.0108582	0.618759	0.800487	SART3
ENSG00000136104	0.0133944	0.0269214	0.618811	0.800505	RNASEH2B
ENSG00000151725	0.0217065	0.0436485	0.618975	0.800608	CENPU
ENSG00000096080	-0.0117384	0.0236054	0.618994	0.800608	MRPS18A
ENSG00000287808	-0.0249687	0.0502173	0.619038	0.800608	AL355999.1
ENSG00000265749	0.0178374	0.0358775	0.619065	0.800608	AC135178.4
ENSG00000198919	-0.0165158	0.0332238	0.619113	0.800608	DZIP3
ENSG00000105887	-0.0180988	0.0364084	0.619114	0.800608	MTPN
ENSG00000287828	0.0418825	0.0842896	0.619268	0.800758	AL354743.2
ENSG00000178162	-0.0155918	0.0313856	0.619343	0.800763	FAR2P2
ENSG00000140015	-0.0391902	0.078889	0.619347	0.800763	KCNH5
ENSG00000123080	0.0213384	0.0429749	0.61952	0.800939	CDKN2C
ENSG00000250959	-0.0143295	0.0288672	0.619616	0.801002	GLUD1P3
ENSG00000234719	-0.0671563	0.135346	0.619767	0.801002	NPIPB2
ENSG00000269925	-0.0189804	0.0382535	0.619772	0.801002	Z98884.2
ENSG00000261512	-0.0189352	0.0381637	0.619784	0.801002	AC092368.3
ENSG00000133704	0.00895058	0.0180411	0.619808	0.801002	IPO8
ENSG00000101115	0.0298465	0.0601602	0.619813	0.801002	SALL4
ENSG00000129932	-0.0205995	0.0415288	0.619873	0.801002	DOHH
ENSG00000180304	-0.00708355	0.0142825	0.619923	0.801002	OAZ2
ENSG00000145349	-0.0267487	0.0539352	0.619936	0.801002	CAMK2D
ENSG00000167384	-0.0113854	0.0229593	0.61997	0.801002	ZNF180
ENSG00000114853	0.0216047	0.0435686	0.619981	0.801002	ZBTB47
ENSG00000077721	0.00681603	0.0137537	0.620191	0.801226	UBE2A
ENSG00000185432	0.023934	0.0483107	0.620306	0.801325	METTL7A
ENSG00000229474	0.0303288	0.0612278	0.620358	0.801344	PATL2
ENSG00000246145	0.042431	0.0856735	0.620414	0.801362	RRS1-AS1
ENSG00000101146	-0.0146556	0.0295967	0.620475	0.801362	RAE1
ENSG00000136827	-0.010885	0.0219826	0.620484	0.801362	TOR1A
ENSG00000120159	0.00823741	0.0166398	0.62057	0.801424	CAAP1
ENSG00000157601	0.0236993	0.0478796	0.620616	0.801435	MX1
ENSG00000125970	0.0121203	0.024492	0.620694	0.801442	RALY
ENSG00000214820	-0.0221198	0.0447072	0.620762	0.801442	MPRIPP1
ENSG00000108852	-0.0131396	0.0265585	0.620782	0.801442	MPP2
ENSG00000163536	-0.0313369	0.0633449	0.62081	0.801442	SERPINI1
ENSG00000116213	-0.0106421	0.0215126	0.620818	0.801442	WRAP73
ENSG00000246859	-0.0317229	0.0641319	0.620846	0.801442	STARD4-AS1
ENSG00000043355	-0.0389994	0.0788759	0.620995	0.801568	ZIC2
ENSG00000006712	0.0106595	0.0215602	0.621018	0.801568	PAF1
ENSG00000242474	0.020572	0.0416161	0.621075	0.801593	AC093627.5
ENSG00000271122	0.0142048	0.0287506	0.621257	0.801779	AC018647.2
ENSG00000132792	0.00698894	0.0141533	0.621447	0.801975	CTNNBL1
ENSG00000279048	0.0228236	0.0462341	0.621551	0.802061	AC080080.1
ENSG00000255403	-0.0436734	0.0884873	0.62162	0.802102	AP000641.1
ENSG00000020181	-0.0231059	0.0468229	0.621678	0.802129	ADGRA2
ENSG00000134444	-0.0130368	0.0264271	0.621791	0.802227	RELCH
ENSG00000137343	-0.00794305	0.0161116	0.62201	0.802461	ATAT1
ENSG00000266248	-0.0231214	0.0469044	0.622051	0.802464	AC011474.2
ENSG00000146556	-0.0180569	0.0366514	0.622248	0.802671	WASH2P
ENSG00000259235	-0.0319299	0.0648205	0.622302	0.802692	AC066612.1
ENSG00000287897	0.0530362	0.107702	0.622412	0.802785	AP000465.1
ENSG00000146143	0.0106929	0.0217202	0.622508	0.802813	PRIM2
ENSG00000189091	0.0078566	0.0159595	0.622519	0.802813	SF3B3
ENSG00000169181	-0.0151938	0.030867	0.622553	0.802813	GSG1L
ENSG00000118418	-0.011893	0.0241633	0.622584	0.802813	HMGN3
ENSG00000282164	-0.0332931	0.0676617	0.622682	0.802892	PEG13
ENSG00000109452	-0.0199447	0.0405435	0.622767	0.802952	INPP4B
ENSG00000127329	0.0265197	0.0539164	0.622813	0.802957	PTPRB
ENSG00000189136	-0.019421	0.0394879	0.622845	0.802957	UBE2Q2P1
ENSG00000226469	-0.0164298	0.0334134	0.622921	0.803006	ADAM1B
ENSG00000233276	0.0133022	0.0270844	0.623328	0.803482	GPX1
ENSG00000163606	-0.0288962	0.0588509	0.623421	0.803554	CD200R1
ENSG00000212127	0.0223125	0.0454663	0.623605	0.803725	TAS2R14
ENSG00000183506	0.0209162	0.0426241	0.623629	0.803725	PI4KAP2
ENSG00000114098	0.0112013	0.0228338	0.623739	0.803798	ARMC8
ENSG00000180875	-0.0411496	0.0838914	0.623773	0.803798	GREM2
ENSG00000138379	0.0169216	0.0345037	0.623832	0.803798	MSTN
ENSG00000169019	-0.0113342	0.0231125	0.623856	0.803798	COMMD8
ENSG00000085563	0.0307284	0.0626707	0.623911	0.803798	ABCB1
ENSG00000267370	-0.0146947	0.02997	0.623911	0.803798	AC008752.3
ENSG00000177034	0.0134879	0.0275185	0.624036	0.80391	MTX3
ENSG00000155868	0.00779943	0.015917	0.624129	0.803982	MED7
ENSG00000016402	0.0270123	0.0551442	0.624241	0.804077	IL20RA
ENSG00000130222	0.0330423	0.0674825	0.624387	0.804188	GADD45G
ENSG00000132581	-0.00836242	0.0170794	0.624402	0.804188	SDF2
ENSG00000170522	0.0143101	0.0292369	0.624521	0.804245	ELOVL6
ENSG00000169499	-0.016881	0.0344895	0.624521	0.804245	PLEKHA2
ENSG00000181061	-0.0142609	0.0291525	0.624712	0.804401	HIGD1A
ENSG00000138668	0.00675438	0.0138093	0.624757	0.804401	HNRNPD
ENSG00000183775	-0.033986	0.0694849	0.624762	0.804401	KCTD16
ENSG00000183475	0.00743843	0.015215	0.62492	0.804401	ASB7
ENSG00000232645	-0.0289576	0.0592329	0.624929	0.804401	LINC01431
ENSG00000196850	0.0176486	0.0361025	0.62495	0.804401	PPTC7
ENSG00000279092	0.0501495	0.102588	0.624952	0.804401	AC025678.3
ENSG00000179292	-0.0221477	0.0453095	0.624976	0.804401	TMEM151A
ENSG00000137285	0.0271522	0.055549	0.624985	0.804401	TUBB2B
ENSG00000111335	0.0361613	0.0739872	0.625019	0.804401	OAS2
ENSG00000275236	0.0258474	0.0528965	0.625095	0.804452	AC009120.5
ENSG00000272144	0.0367682	0.0752637	0.625178	0.80451	AC025171.4
ENSG00000041880	-0.00964829	0.0197547	0.625264	0.804527	PARP3
ENSG00000157064	-0.0391239	0.0801163	0.62531	0.804527	NMNAT2
ENSG00000161091	-0.0124824	0.0255647	0.62536	0.804527	MFSD12
ENSG00000114378	-0.0242078	0.0495893	0.625432	0.804527	HYAL1
ENSG00000136731	0.00893527	0.0183039	0.625435	0.804527	UGGT1
ENSG00000131771	-0.0209032	0.0428211	0.625442	0.804527	PPP1R1B
ENSG00000232196	0.0265455	0.0543816	0.625455	0.804527	MTRNR2L4
ENSG00000141682	-0.0351625	0.0720971	0.625755	0.804824	PMAIP1
ENSG00000106330	-0.0141716	0.0290659	0.625858	0.804824	MOSPD3
ENSG00000167920	-0.0127584	0.0261681	0.625865	0.804824	TMEM99
ENSG00000233290	-0.0444411	0.0911586	0.625894	0.804824	AL157944.1
ENSG00000103494	-0.0190475	0.0390709	0.625896	0.804824	RPGRIP1L
ENSG00000175664	-0.0259234	0.0531773	0.625911	0.804824	TEX26
ENSG00000221025	0.0350745	0.0719786	0.626053	0.804957	MIR1250
ENSG00000144827	-0.0115365	0.0236859	0.626214	0.805102	ABHD10
ENSG00000250790	-0.0163902	0.0336537	0.626241	0.805102	AC127070.2
ENSG00000127362	-0.0301063	0.0618244	0.626283	0.805109	TAS2R3
ENSG00000168038	-0.01813	0.0372434	0.626401	0.805211	ULK4
ENSG00000112304	-0.00889849	0.0182882	0.626563	0.805371	ACOT13
ENSG00000100142	0.0167271	0.0343929	0.626717	0.80552	POLR2F
ENSG00000113327	-0.0457619	0.0941151	0.626802	0.805581	GABRG2
ENSG00000253671	0.0354913	0.0730078	0.626875	0.805583	AC027117.1
ENSG00000163634	-0.0135628	0.0278999	0.626878	0.805583	THOC7
ENSG00000100335	0.00912404	0.0187804	0.62709	0.805767	MIEF1
ENSG00000014641	-0.0307016	0.0631962	0.627099	0.805767	MDH1
ENSG00000106355	-0.00878435	0.0180858	0.627177	0.805767	LSM5
ENSG00000237135	0.0317383	0.0653475	0.627191	0.805767	DDX10P1
ENSG00000272692	-0.0207884	0.0428103	0.627255	0.805767	AC010997.4
ENSG00000160803	-0.00983877	0.0202618	0.627263	0.805767	UBQLN4
ENSG00000225342	-0.0286507	0.0590065	0.627285	0.805767	AC079630.1
ENSG00000273203	-0.017421	0.0358984	0.627472	0.805923	AC006946.2
ENSG00000168118	0.0099201	0.0204422	0.627482	0.805923	RAB4A
ENSG00000164089	0.0269666	0.0556021	0.627682	0.806032	ETNPPL
ENSG00000213693	-0.0284484	0.0586585	0.627688	0.806032	SEC14L1P1
ENSG00000072201	-0.0363894	0.0750381	0.627715	0.806032	LNX1
ENSG00000142784	-0.00683487	0.0140942	0.627718	0.806032	WDTC1
ENSG00000130304	0.0187194	0.0386071	0.627769	0.80605	SLC27A1
ENSG00000273451	-0.0330152	0.0681045	0.627837	0.806089	AL031666.3
ENSG00000185737	-0.0195243	0.0402903	0.627967	0.806208	NRG3
ENSG00000129691	0.0121467	0.0250877	0.628266	0.80654	ASH2L
ENSG00000156983	0.00965518	0.0199449	0.62832	0.80654	BRPF1
ENSG00000131196	0.0244301	0.0504687	0.62834	0.80654	NFATC1
ENSG00000278893	0.0358621	0.0740959	0.628388	0.806554	AC010533.1
ENSG00000148335	0.010575	0.0218552	0.62848	0.806623	NTMT1
ENSG00000157349	-0.00864699	0.0178735	0.628537	0.80663	DDX19B
ENSG00000172113	0.0108361	0.0224	0.62856	0.80663	NME6
ENSG00000101938	-0.0288208	0.0595849	0.628603	0.806636	CHRDL1
ENSG00000163281	0.0130336	0.0269504	0.62866	0.806661	GNPDA2
ENSG00000236540	0.021113	0.0436745	0.6288	0.806793	AC006547.1
ENSG00000205084	-0.0115112	0.0238242	0.628973	0.806966	TMEM231
ENSG00000235863	-0.0111902	0.0231675	0.629085	0.807062	B3GALT4
ENSG00000160785	-0.0135707	0.0281111	0.62927	0.807146	SLC25A44
ENSG00000260805	0.0227842	0.0471968	0.629275	0.807146	AC092803.1
ENSG00000180071	0.0401879	0.083253	0.629295	0.807146	ANKRD18A
ENSG00000166226	-0.0119169	0.0246909	0.629349	0.807146	CCT2
ENSG00000071553	-0.0163608	0.0339003	0.62937	0.807146	ATP6AP1
ENSG00000244694	0.0236204	0.0489438	0.629378	0.807146	PTCHD4
ENSG00000122550	0.0133244	0.027617	0.629472	0.807191	KLHL7
ENSG00000214491	0.0187463	0.0388566	0.629488	0.807191	SEC14L6
ENSG00000158301	-0.0293628	0.0608724	0.629546	0.807216	GPRASP2
ENSG00000110090	0.0223386	0.0463358	0.629733	0.8074	CPT1A
ENSG00000124440	0.0344119	0.0713853	0.629764	0.8074	HIF3A
ENSG00000136045	0.0117077	0.0242945	0.629871	0.807488	PWP1
ENSG00000169184	-0.0169813	0.0352452	0.629946	0.807536	MN1
ENSG00000105612	0.0133311	0.0276759	0.630028	0.807592	DNASE2
ENSG00000232472	0.020912	0.0434238	0.630105	0.807618	EEF1B2P3
ENSG00000198513	0.0292201	0.0606787	0.630123	0.807618	ATL1
ENSG00000185250	-0.0117121	0.0243282	0.630216	0.807689	PPIL6
ENSG00000272512	0.0404565	0.084055	0.630296	0.807707	AL645608.7
ENSG00000093010	0.0150338	0.0312377	0.630324	0.807707	COMT
ENSG00000113504	0.0262774	0.054603	0.630343	0.807707	SLC12A7
ENSG00000244398	-0.0192945	0.0401003	0.630406	0.807738	AC116533.1
ENSG00000175854	-0.0132075	0.0274542	0.630465	0.807765	SWI5
ENSG00000261420	0.0178834	0.0371805	0.630525	0.807775	AL022069.1
ENSG00000099769	-0.0247729	0.0515077	0.630548	0.807775	IGFALS
ENSG00000160224	0.0235123	0.0489108	0.630717	0.807907	AIRE
ENSG00000154478	-0.0380263	0.0791053	0.630727	0.807907	GPR26
ENSG00000120265	-0.02224	0.0462772	0.630813	0.80797	PCMT1
ENSG00000115474	0.0362704	0.0754832	0.630866	0.80797	KCNJ13
ENSG00000068745	-0.0122591	0.0255146	0.630892	0.80797	IP6K2
ENSG00000178229	0.00857173	0.0178425	0.630935	0.80797	ZNF543
ENSG00000181523	0.0125891	0.0262086	0.630985	0.80797	SGSH
ENSG00000272140	0.0205758	0.0428437	0.631049	0.80797	AC022400.4
ENSG00000206195	0.0364038	0.0758035	0.631058	0.80797	DUXAP8
ENSG00000139364	-0.0194549	0.0405131	0.631077	0.80797	TMEM132B
ENSG00000165660	0.00950338	0.0197957	0.631176	0.808048	ABRAXAS2
ENSG00000145781	0.0103517	0.0215654	0.631217	0.808051	COMMD10
ENSG00000130726	0.00914268	0.0190515	0.631303	0.808064	TRIM28
ENSG00000107371	-0.00855489	0.0178284	0.631337	0.808064	EXOSC3
ENSG00000164796	-0.0228384	0.0475983	0.631359	0.808064	CSMD3
ENSG00000102984	-0.0162681	0.0339067	0.631378	0.808064	ZNF821
ENSG00000162543	0.0271713	0.0566399	0.631427	0.808078	UBXN10
ENSG00000170509	-0.0267733	0.0558185	0.631476	0.808081	HSD17B13
ENSG00000162526	-0.0252282	0.0526014	0.631505	0.808081	TSSK3
ENSG00000121417	0.00931189	0.0194198	0.63158	0.808129	ZNF211
ENSG00000168032	-0.0348709	0.0727852	0.631872	0.808455	ENTPD3
ENSG00000272103	-0.0191217	0.0399358	0.632073	0.808663	AC026741.1
ENSG00000100403	-0.00821426	0.0171581	0.632123	0.808679	ZC3H7B
ENSG00000130766	0.0184867	0.0386223	0.632185	0.808706	SESN2
ENSG00000121211	0.0344018	0.0718795	0.63222	0.808706	MND1
ENSG00000162630	-0.0283522	0.0592607	0.632343	0.808763	B3GALT2
ENSG00000119979	0.00595098	0.0124395	0.63237	0.808763	DENND10
ENSG00000100934	0.0188475	0.0393985	0.632378	0.808763	SEC23A
ENSG00000224609	0.0294681	0.0616432	0.63262	0.809001	AC093425.1
ENSG00000139239	-0.0162096	0.0339103	0.632639	0.809001	RPL14P1
ENSG00000228716	-0.0214656	0.0449109	0.632678	0.809002	DHFR
ENSG00000183578	-0.0238704	0.04996	0.632799	0.809108	TNFAIP8L3
ENSG00000153234	0.0233517	0.0488825	0.632856	0.809111	NR4A2
ENSG00000135930	-0.00983132	0.0205813	0.632876	0.809111	EIF4E2
ENSG00000169851	-0.0306684	0.0642101	0.632916	0.809113	PCDH7
ENSG00000131748	0.0157157	0.0329233	0.633118	0.809216	STARD3
ENSG00000273901	-0.0215488	0.0451461	0.63314	0.809216	AC012313.9
ENSG00000109536	0.009299	0.0194823	0.633146	0.809216	FRG1
ENSG00000253304	0.0247315	0.0518153	0.633148	0.809216	TMEM200B
ENSG00000143322	0.00893638	0.0187298	0.633276	0.809331	ABL2
ENSG00000183889	0.0334604	0.070166	0.633451	0.809404	AC138969.1
ENSG00000055044	0.0118495	0.0248492	0.633464	0.809404	NOP58
ENSG00000137413	0.00975355	0.0204571	0.633518	0.809404	TAF8
ENSG00000168066	0.00799728	0.0167735	0.633519	0.809404	SF1
ENSG00000132881	-0.0157742	0.0330853	0.633522	0.809404	CPLANE2
ENSG00000196776	0.0140794	0.0295428	0.633665	0.809519	CD47
ENSG00000280383	-0.0238375	0.0500234	0.633699	0.809519	Z95331.1
ENSG00000105928	-0.0131821	0.0276651	0.633726	0.809519	GSDME
ENSG00000241360	-0.0268695	0.0564023	0.633796	0.80956	PDXP
ENSG00000175183	0.0239568	0.0503054	0.633912	0.809643	CSRP2
ENSG00000256870	-0.0355998	0.0747744	0.634006	0.809643	SLC5A8
ENSG00000112624	0.0112326	0.0235937	0.634015	0.809643	BICRAL
ENSG00000231628	0.0219612	0.046132	0.634037	0.809643	AL133406.2
ENSG00000116353	-0.0159944	0.0335992	0.63405	0.809643	MECR
ENSG00000106524	0.0177829	0.0373631	0.634111	0.809673	ANKMY2
ENSG00000224415	-0.0187221	0.0393458	0.634192	0.809727	AC007683.1
ENSG00000226791	0.0266606	0.0560453	0.63429	0.809736	LINC02611
ENSG00000159110	0.0172322	0.0362261	0.634299	0.809736	IFNAR2
ENSG00000185610	0.0210701	0.0442959	0.634312	0.809736	DBX2
ENSG00000112237	0.0117668	0.0247444	0.634408	0.80981	CCNC
ENSG00000276916	-0.0271565	0.0571141	0.634446	0.80981	AL442125.2
ENSG00000198429	-0.0217022	0.0456675	0.634629	0.809996	ZNF69
ENSG00000175792	-0.00664913	0.0139962	0.634738	0.81004	RUVBL1
ENSG00000170153	-0.0224538	0.0472647	0.63474	0.81004	RNF150
ENSG00000126775	0.0108962	0.0229438	0.634852	0.810134	ATG14
ENSG00000125510	-0.0270242	0.0569164	0.634925	0.81018	OPRL1
ENSG00000092931	-0.00775923	0.0163455	0.635001	0.810228	MFSD11
ENSG00000136243	-0.0136025	0.0286634	0.635099	0.810305	NUP42
ENSG00000143479	0.0215663	0.0454525	0.635158	0.81031	DYRK3
ENSG00000269069	-0.0153939	0.0324526	0.635249	0.81031	AC007842.1
ENSG00000163818	-0.0215103	0.0453486	0.635263	0.81031	LZTFL1
ENSG00000232729	0.027122	0.0571804	0.635269	0.81031	AC211433.1
ENSG00000272129	-0.0165038	0.0347967	0.635292	0.81031	AL359715.3
ENSG00000108797	-0.0246555	0.0519949	0.635364	0.810354	CNTNAP1
ENSG00000149346	-0.00944221	0.0199251	0.635582	0.810563	SLX4IP
ENSG00000172534	-0.0110457	0.0233103	0.635604	0.810563	HCFC1
ENSG00000198586	0.012282	0.0259581	0.636108	0.811157	TLK1
ENSG00000215126	-0.020397	0.0431355	0.636314	0.811338	CBWD6
ENSG00000109016	-0.0109767	0.0232143	0.636325	0.811338	DHRS7B
ENSG00000187772	-0.0331839	0.0702047	0.636446	0.811418	LIN28B
ENSG00000234290	-0.0225863	0.0477867	0.636464	0.811418	AC116366.1
ENSG00000198553	-0.0264622	0.055994	0.636506	0.811423	KCNRG
ENSG00000184304	0.0143111	0.030325	0.63698	0.811979	PRKD1
ENSG00000234608	-0.00934779	0.0198129	0.637068	0.812043	MAPKAPK5-AS1
ENSG00000185031	-0.0369062	0.0782403	0.637139	0.812084	SLC2A3P2
ENSG00000186469	-0.0319735	0.067818	0.637312	0.81222	GNG2
ENSG00000163743	0.00954873	0.0202541	0.637321	0.81222	RCHY1
ENSG00000143252	0.00756129	0.0160412	0.63738	0.812244	SDHC
ENSG00000158158	-0.0124873	0.0264945	0.637416	0.812244	CNNM4
ENSG00000196091	0.0249084	0.0528878	0.637665	0.812318	MYBPC1
ENSG00000115457	0.0355207	0.0754231	0.637675	0.812318	IGFBP2
ENSG00000256862	0.0238675	0.0506814	0.637689	0.812318	AC005842.1
ENSG00000171490	0.00909878	0.0193239	0.637744	0.812318	RSL1D1
ENSG00000169062	0.0120602	0.0256138	0.637749	0.812318	UPF3A
ENSG00000206262	0.0366917	0.0779295	0.637761	0.812318	FOXL2NB
ENSG00000123297	-0.0148655	0.0315734	0.637768	0.812318	TSFM
ENSG00000231424	0.0278914	0.0592416	0.637778	0.812318	BX284613.2
ENSG00000100347	-0.00721197	0.0153242	0.637909	0.812396	SAMM50
ENSG00000118308	-0.0217593	0.0462358	0.637915	0.812396	LRMP
ENSG00000125870	0.00857522	0.0182238	0.637963	0.812408	SNRPB2
ENSG00000183018	0.0153089	0.0325389	0.638012	0.812422	SPNS2
ENSG00000137509	0.0201408	0.0428217	0.638112	0.812501	PRCP
ENSG00000164054	-0.0119744	0.0254691	0.638245	0.812594	SHISA5
ENSG00000231742	-0.0191618	0.0407583	0.638261	0.812594	LINC01273
ENSG00000259402	0.0339849	0.0723001	0.638317	0.812617	AC090515.5
ENSG00000188124	-0.0390266	0.0830428	0.638385	0.812656	OR2AG2
ENSG00000145832	0.0305186	0.0649687	0.638539	0.812789	SLC25A48
ENSG00000224597	0.010913	0.0232349	0.638582	0.812789	SVIL-AS1
ENSG00000156709	-0.00797152	0.0169734	0.638607	0.812789	AIFM1
ENSG00000153404	0.0371885	0.0791957	0.638657	0.812789	PLEKHG4B
ENSG00000240687	0.0421441	0.089755	0.63868	0.812789	AC082651.1
ENSG00000203739	-0.0109139	0.0232501	0.638775	0.812862	AL645568.1
ENSG00000152977	-0.0570977	0.121667	0.638859	0.812873	ZIC1
ENSG00000253372	-0.0410947	0.0875671	0.63886	0.812873	AC016405.1
ENSG00000167962	-0.00919078	0.0195921	0.638994	0.812961	ZNF598
ENSG00000198954	0.0144376	0.0307837	0.639069	0.812961	KIF1BP
ENSG00000197265	0.0109019	0.0232458	0.639081	0.812961	GTF2E2
ENSG00000173334	-0.0223586	0.0476797	0.639117	0.812961	TRIB1
ENSG00000151790	0.0396654	0.0845868	0.639119	0.812961	TDO2
ENSG00000233072	-0.0527853	0.112628	0.639305	0.813149	RPS15AP6
ENSG00000152439	0.0087004	0.0185695	0.639404	0.813196	ZNF773
ENSG00000254362	-0.0408341	0.0871569	0.639419	0.813196	AC011726.3
ENSG00000131711	0.0286889	0.0612408	0.639455	0.813196	MAP1B
ENSG00000263847	0.0261006	0.055742	0.639613	0.813348	AP005899.1
ENSG00000286018	0.0204943	0.0437744	0.639656	0.813354	AF129075.3
ENSG00000168389	0.0215281	0.0460355	0.640041	0.813792	MFSD2A
ENSG00000182768	-0.0151171	0.0323315	0.640096	0.813792	NGRN
ENSG00000124171	-0.0125287	0.0267972	0.640114	0.813792	PARD6B
ENSG00000255004	-0.0386406	0.0826647	0.640187	0.813836	AL133330.2
ENSG00000079482	0.0188496	0.0403349	0.640266	0.813887	OPHN1
ENSG00000111358	0.00834117	0.0178507	0.640303	0.813887	GTF2H3
ENSG00000007923	0.0113749	0.0243467	0.640351	0.813899	DNAJC11
ENSG00000149483	-0.00828341	0.0177333	0.640422	0.813941	TMEM138
ENSG00000068438	-0.00639306	0.0136883	0.640468	0.813951	FTSJ1
ENSG00000139546	-0.0138335	0.0296271	0.640556	0.81397	TARBP2
ENSG00000160818	0.00988241	0.021166	0.640571	0.81397	GPATCH4
ENSG00000256576	-0.0240355	0.0514829	0.640597	0.81397	LINC02361
ENSG00000005022	-0.0133694	0.0286415	0.640654	0.813994	SLC25A5
ENSG00000107201	0.0159877	0.034261	0.640755	0.813996	DDX58
ENSG00000253868	-0.035054	0.0751206	0.64076	0.813996	FER1L6-AS2
ENSG00000259644	0.0286606	0.0614214	0.64077	0.813996	AC022613.3
ENSG00000170469	-0.011481	0.0246141	0.640901	0.814115	SPATA24
ENSG00000104413	-0.0378814	0.0812318	0.640974	0.81414	ESRP1
ENSG00000104164	0.0137115	0.0294046	0.640997	0.81414	BLOC1S6
ENSG00000167699	-0.0126235	0.0270795	0.641097	0.814177	GLOD4
ENSG00000116871	0.0115588	0.0247965	0.641111	0.814177	MAP7D1
ENSG00000188582	-0.0349652	0.0750158	0.641141	0.814177	PAQR9
ENSG00000178235	-0.0205866	0.0441919	0.641326	0.814364	SLITRK1
ENSG00000082781	0.0226426	0.0486118	0.64137	0.814372	ITGB5
ENSG00000158669	0.0103449	0.0222215	0.641547	0.814548	GPAT4
ENSG00000188002	0.0163676	0.0351924	0.641868	0.814907	AC026412.1
ENSG00000267107	0.0365448	0.0786117	0.642019	0.815051	PCAT19
ENSG00000066557	0.0156701	0.0337147	0.642085	0.815086	LRRC40
ENSG00000130038	-0.0153699	0.0330739	0.642136	0.815093	CRACR2A
ENSG00000061918	-0.0280614	0.060402	0.642234	0.815093	GUCY1B1
ENSG00000226757	-0.0384058	0.0826792	0.642279	0.815093	AC079341.1
ENSG00000281332	-0.0205795	0.0443034	0.642281	0.815093	LINC00997
ENSG00000189223	-0.0445993	0.0960135	0.642281	0.815093	PAX8-AS1
ENSG00000112137	-0.0277564	0.0597661	0.642349	0.815131	PHACTR1
ENSG00000213853	0.0259439	0.0558829	0.642465	0.81523	EMP2
ENSG00000130638	-0.0145905	0.0314432	0.642628	0.815388	ATXN10
ENSG00000132471	-0.0116195	0.0250492	0.642745	0.815486	WBP2
ENSG00000167992	-0.0218052	0.0470128	0.642781	0.815486	VWCE
ENSG00000111215	-0.0246613	0.0531881	0.642889	0.815545	PRR4
ENSG00000142856	0.0158872	0.0342661	0.642904	0.815545	ITGB3BP
ENSG00000099974	-0.0130494	0.0281521	0.642983	0.815597	DDTL
ENSG00000099834	0.0363007	0.0783355	0.643077	0.815668	CDHR5
ENSG00000108671	0.00639844	0.0138119	0.643182	0.815752	PSMD11
ENSG00000203668	-0.0305245	0.0659276	0.643364	0.815935	CHML
ENSG00000251143	0.0254694	0.0550304	0.64349	0.816017	AP002490.1
ENSG00000257354	-0.0225295	0.0486804	0.643505	0.816017	AC048341.1
ENSG00000180777	-0.0343192	0.074167	0.643559	0.816022	ANKRD30B
ENSG00000197857	0.00868125	0.0187625	0.643586	0.816022	ZNF44
ENSG00000042286	-0.0125614	0.0271659	0.643796	0.816241	AIFM2
ENSG00000078304	0.00900698	0.0194819	0.643849	0.816257	PPP2R5C
ENSG00000071894	-0.0127982	0.0276853	0.643886	0.816257	CPSF1
ENSG00000197798	-0.0122869	0.0265824	0.643923	0.816257	FAM118B
ENSG00000102908	0.0140596	0.0304242	0.643996	0.816301	NFAT5
ENSG00000287665	-0.0296009	0.0640723	0.644087	0.816351	AC092428.1
ENSG00000134376	0.0215151	0.0465737	0.644112	0.816351	CRB1
ENSG00000156261	-0.0134415	0.0291069	0.644225	0.816418	CCT8
ENSG00000224982	-0.0375229	0.0812577	0.644241	0.816418	TMEM233
ENSG00000256124	0.0214235	0.0464066	0.644333	0.816463	LINC01152
ENSG00000164466	-0.0108456	0.0234968	0.644384	0.816463	SFXN1
ENSG00000157927	0.0202499	0.043872	0.644391	0.816463	RADIL
ENSG00000226632	-0.0306717	0.0664748	0.644509	0.81655	UBE2V1P1
ENSG00000172476	-0.0206949	0.0448579	0.644552	0.81655	RAB40A
ENSG00000153060	-0.0308634	0.0669111	0.644613	0.81655	TEKT5
ENSG00000080603	0.0174047	0.0377329	0.644613	0.81655	SRCAP
ENSG00000266993	0.022643	0.0491025	0.6447	0.816613	AL050343.2
ENSG00000279879	-0.0317146	0.0688111	0.644876	0.816758	AC091152.4
ENSG00000155097	-0.0242954	0.052718	0.644901	0.816758	ATP6V1C1
ENSG00000059122	-0.0109404	0.0237414	0.644929	0.816758	FLYWCH1
ENSG00000230612	0.0181048	0.0392961	0.644994	0.816791	AC004039.1
ENSG00000143554	0.0168747	0.036635	0.645073	0.816843	SLC27A3
ENSG00000158457	0.0135293	0.0293851	0.645219	0.816972	TSPAN33
ENSG00000269924	-0.0395637	0.0859391	0.645251	0.816972	AC024451.4
ENSG00000183060	-0.0115481	0.0251194	0.645712	0.817507	LYSMD4
ENSG00000174007	-0.0194199	0.0422611	0.645859	0.817592	CEP19
ENSG00000231249	-0.0212925	0.0463405	0.64589	0.817592	ITPR1-DT
ENSG00000249158	0.0305197	0.0664261	0.645909	0.817592	PCDHA11
ENSG00000285652	0.0315342	0.068639	0.645932	0.817592	AL591428.1
ENSG00000261455	-0.0186801	0.0406794	0.646089	0.817709	LINC01003
ENSG00000156113	-0.0209209	0.0455609	0.646101	0.817709	KCNMA1
ENSG00000280054	-0.0264007	0.057509	0.646183	0.817744	AC004241.5
ENSG00000037637	-0.00754516	0.0164368	0.646205	0.817744	FBXO42
ENSG00000090060	0.0143826	0.0313417	0.646309	0.817812	PAPOLA
ENSG00000213585	-0.0193881	0.0422528	0.646335	0.817812	VDAC1
ENSG00000140511	-0.0284711	0.0620671	0.646439	0.817856	HAPLN3
ENSG00000148824	-0.0197218	0.0429995	0.646485	0.817856	MTG1
ENSG00000244300	0.0318798	0.0695175	0.646531	0.817856	GATA2-AS1
ENSG00000139631	-0.0147034	0.0320642	0.646549	0.817856	CSAD
ENSG00000260492	-0.027488	0.0599563	0.646617	0.817856	CISTR
ENSG00000228363	0.027972	0.0610185	0.646652	0.817856	AC015971.1
ENSG00000112640	0.0174864	0.0381501	0.646695	0.817856	PPP2R5D
ENSG00000129654	-0.0444362	0.096957	0.646731	0.817856	FOXJ1
ENSG00000236432	-0.0112995	0.0246582	0.646776	0.817856	AC097662.1
ENSG00000111203	0.0101914	0.0222405	0.646781	0.817856	ITFG2
ENSG00000287783	-0.0163579	0.0356984	0.646791	0.817856	AC020930.1
ENSG00000164442	-0.0266319	0.0581526	0.646977	0.817897	CITED2
ENSG00000151348	0.00776153	0.0169481	0.646982	0.817897	EXT2
ENSG00000164879	-0.0148594	0.0324502	0.647015	0.817897	CA3
ENSG00000149599	-0.0175686	0.0383672	0.64702	0.817897	DUSP15
ENSG00000080493	0.0292542	0.0638902	0.647037	0.817897	SLC4A4
ENSG00000146243	-0.0124332	0.027155	0.647053	0.817897	IRAK1BP1
ENSG00000177054	-0.00901341	0.0197038	0.647351	0.818225	ZDHHC13
ENSG00000234616	-0.00880821	0.0192642	0.647504	0.818338	JRK
ENSG00000115282	0.0153638	0.0336045	0.647531	0.818338	TTC31
ENSG00000170419	-0.0427789	0.0935827	0.647582	0.818338	VSTM2A
ENSG00000168970	0.0240428	0.0525975	0.647593	0.818338	JMJD7-PLA2G4B
ENSG00000143376	-0.00745743	0.0163164	0.647634	0.818341	SNX27
ENSG00000141542	-0.0136092	0.0297794	0.647671	0.818341	RAB40B
ENSG00000182600	-0.0282689	0.061881	0.647796	0.81839	SNORC
ENSG00000162402	0.00985373	0.0215704	0.647802	0.81839	USP24
ENSG00000134297	0.0169978	0.0372118	0.647825	0.81839	PLEKHA8P1
ENSG00000125945	0.0114695	0.0251137	0.647885	0.818417	ZNF436
ENSG00000228971	-0.035567	0.0778942	0.647953	0.818427	LINC02607
ENSG00000115267	0.0237347	0.0519831	0.647969	0.818427	IFIH1
ENSG00000123411	-0.0079612	0.01744	0.648036	0.818452	IKZF4
ENSG00000108344	-0.00866569	0.0189849	0.648066	0.818452	PSMD3
ENSG00000082438	0.020966	0.0459512	0.648197	0.818534	COBLL1
ENSG00000275764	-0.0136776	0.0299781	0.648207	0.818534	AC092747.4
ENSG00000056277	0.00769988	0.0168826	0.64833	0.818611	ZNF280C
ENSG00000260583	-0.0167094	0.0366387	0.648348	0.818611	AP000223.1
ENSG00000214562	-0.0258147	0.0566098	0.648383	0.818611	NUTM2D
ENSG00000149972	-0.039127	0.0858159	0.648433	0.818626	CNTN5
ENSG00000225194	-0.0221634	0.0486207	0.648503	0.818666	LINC00092
ENSG00000112280	-0.0239405	0.0525469	0.648676	0.818836	COL9A1
ENSG00000107611	-0.0194629	0.0427328	0.648781	0.818921	CUBN
ENSG00000070814	-0.00851109	0.0186932	0.648891	0.819012	TCOF1
ENSG00000213889	-0.0175749	0.0386239	0.64909	0.819106	PPM1N
ENSG00000133247	0.0234309	0.0514962	0.649108	0.819106	KMT5C
ENSG00000279880	-0.0279464	0.0614224	0.649119	0.819106	AC134407.3
ENSG00000285979	-0.0239333	0.0526065	0.649145	0.819106	AC009090.6
ENSG00000147202	0.0172191	0.0378497	0.649158	0.819106	DIAPH2
ENSG00000205981	-0.0107778	0.0237002	0.649285	0.819218	DNAJC19
ENSG00000172354	-0.0102855	0.0226241	0.649379	0.819289	GNB2
ENSG00000171793	0.0124207	0.0273245	0.649423	0.819296	CTPS1
ENSG00000081026	0.0186767	0.0410959	0.649493	0.819336	MAGI3
ENSG00000269737	0.0216478	0.0476428	0.649558	0.819369	AL691432.1
ENSG00000055483	0.0108814	0.0239542	0.649644	0.81943	USP36
ENSG00000178700	0.0190149	0.0418788	0.649796	0.819561	DHFR2
ENSG00000142192	0.0161272	0.0355221	0.649825	0.819561	APP
ENSG00000287629	0.0238379	0.0525129	0.64987	0.819569	AC006059.5
ENSG00000145708	-0.0277165	0.0610845	0.650016	0.819672	CRHBP
ENSG00000167720	0.00947877	0.0208911	0.650028	0.819672	SRR
ENSG00000231119	-0.0237926	0.0524696	0.650221	0.819868	AL031666.1
ENSG00000232082	-0.0266511	0.0587867	0.650295	0.819876	RPS6KA2-IT1
ENSG00000251372	-0.0377802	0.0833377	0.650305	0.819876	LINC00499
ENSG00000089009	0.00976439	0.0215426	0.650363	0.819901	RPL6
ENSG00000144589	-0.0135353	0.0298723	0.650473	0.819948	STK11IP
ENSG00000146426	-0.0242078	0.053427	0.650477	0.819948	TIAM2
ENSG00000163449	-0.0202925	0.0447958	0.650548	0.81999	TMEM169
ENSG00000262061	-0.0311098	0.0687182	0.650753	0.820142	AC129507.1
ENSG00000185480	0.0222561	0.0491624	0.650761	0.820142	PARPBP
ENSG00000118495	0.0179919	0.0397458	0.650784	0.820142	PLAGL1
ENSG00000268350	-0.0179108	0.0395914	0.650988	0.820308	FAM156A
ENSG00000078549	0.0192569	0.0425676	0.650992	0.820308	ADCYAP1R1
ENSG00000214331	0.0174364	0.0385748	0.651258	0.820594	AC009053.1
ENSG00000138641	0.0169836	0.0375799	0.651317	0.820621	HERC3
ENSG00000258904	0.0235541	0.0521283	0.651378	0.820649	AL157871.5
ENSG00000163395	-0.0417023	0.0923273	0.651501	0.820652	IGFN1
ENSG00000104969	-0.010634	0.0235434	0.651504	0.820652	SGTA
ENSG00000005194	-0.0128863	0.0285311	0.651515	0.820652	CIAPIN1
ENSG00000178568	-0.0153587	0.0340149	0.65161	0.820652	ERBB4
ENSG00000254473	0.0171452	0.0379764	0.651651	0.820652	AL354920.1
ENSG00000196655	-0.00897481	0.0198796	0.651659	0.820652	TRAPPC4
ENSG00000258811	-0.0334226	0.0740332	0.651662	0.820652	AL583810.2
ENSG00000095951	0.013105	0.0290307	0.651688	0.820652	HIVEP1
ENSG00000205959	-0.023112	0.0512051	0.651729	0.820656	AC105345.1
ENSG00000198825	-0.027157	0.0601784	0.651791	0.820686	INPP5F
ENSG00000158480	-0.0107554	0.0238377	0.651849	0.820701	SPATA2
ENSG00000123091	-0.0147125	0.0326111	0.651883	0.820701	RNF11
ENSG00000286646	0.0281654	0.0624373	0.651918	0.820701	AL121933.2
ENSG00000197024	0.0092029	0.020404	0.651964	0.820711	ZNF398
ENSG00000159958	0.0288194	0.0639051	0.652009	0.820719	TNFRSF13C
ENSG00000180539	-0.0247657	0.054934	0.652115	0.820749	C9orf139
ENSG00000149782	0.0202159	0.0448419	0.652115	0.820749	PLCB3
ENSG00000155657	-0.0169209	0.0375393	0.652168	0.820749	TTN
ENSG00000282943	-0.0366889	0.0814027	0.6522	0.820749	AC004784.1
ENSG00000095713	-0.0217025	0.0481616	0.652265	0.820749	CRTAC1
ENSG00000141384	-0.0246149	0.0546265	0.652275	0.820749	TAF4B
ENSG00000169189	0.00978203	0.0217105	0.652301	0.820749	NSMCE1
ENSG00000100151	-0.0160266	0.0355821	0.652414	0.820842	PICK1
ENSG00000108733	0.0128546	0.028546	0.652485	0.820884	PEX12
ENSG00000106105	-0.0168771	0.0374876	0.652562	0.820932	GARS
ENSG00000153310	0.0173276	0.0385074	0.652725	0.821014	FAM49B
ENSG00000182197	-0.0114167	0.0253739	0.652755	0.821014	EXT1
ENSG00000135423	-0.0268496	0.0596788	0.652782	0.821014	GLS2
ENSG00000258388	0.0209341	0.0465433	0.652871	0.821014	PPT2-EGFL8
ENSG00000220749	0.0185227	0.0411821	0.652872	0.821014	RPL21P28
ENSG00000260088	0.0353265	0.0785451	0.652883	0.821014	DDX59-AS1
ENSG00000163507	0.024102	0.053592	0.652904	0.821014	CIP2A
ENSG00000161640	0.0348336	0.0774666	0.652956	0.821014	SIGLEC11
ENSG00000184232	-0.0244112	0.0542958	0.653002	0.821014	OAF
ENSG00000006704	0.0114135	0.0253869	0.653011	0.821014	GTF2IRD1
ENSG00000073969	-0.0334157	0.0743446	0.653092	0.821067	NSF
ENSG00000054277	-0.0373364	0.0830927	0.65319	0.821068	OPN3
ENSG00000128602	0.0261296	0.0581527	0.653195	0.821068	SMO
ENSG00000130713	-0.00674583	0.0150137	0.653208	0.821068	EXOSC2
ENSG00000151465	0.0102151	0.0227417	0.653303	0.821117	CDC123
ENSG00000242593	-0.0160294	0.0356882	0.653323	0.821117	AC006148.1
ENSG00000186594	-0.0190837	0.0425037	0.65344	0.821123	MIR22HG
ENSG00000138172	0.0143359	0.0319307	0.653455	0.821123	CALHM2
ENSG00000226823	0.0160614	0.0357753	0.653465	0.821123	SUGT1P1
ENSG00000283162	0.0289846	0.0645672	0.6535	0.821123	AL390726.5
ENSG00000171425	-0.0129433	0.0288348	0.65352	0.821123	ZNF581
ENSG00000283696	-0.0213185	0.0475167	0.653682	0.821238	AL592295.4
ENSG00000146463	-0.00855732	0.0190738	0.653689	0.821238	ZMYM4
ENSG00000104064	-0.00871467	0.0194334	0.653838	0.821309	GABPB1
ENSG00000186017	-0.00800274	0.0178472	0.653861	0.821309	ZNF566
ENSG00000140067	-0.0280937	0.0626527	0.653862	0.821309	FAM181A
ENSG00000167779	-0.0214402	0.0478201	0.6539	0.821309	IGFBP6
ENSG00000080546	0.0121705	0.0271482	0.653937	0.821309	SESN1
ENSG00000267274	0.0187488	0.0418892	0.654456	0.821912	AC008770.3
ENSG00000155962	0.0208173	0.0465267	0.654567	0.822004	CLIC2
ENSG00000162836	0.0187328	0.0418811	0.654668	0.822044	ACP6
ENSG00000174428	0.0164902	0.0368813	0.654791	0.822044	GTF2IRD2B
ENSG00000286699	0.0161306	0.0360785	0.654804	0.822044	AC084198.2
ENSG00000246366	0.0206263	0.0461364	0.654824	0.822044	LACTB2-AS1
ENSG00000273061	-0.0185237	0.0414345	0.654832	0.822044	CDC37L1-DT
ENSG00000122033	-0.00720337	0.0161138	0.654852	0.822044	MTIF3
ENSG00000141959	0.0109564	0.0245105	0.654868	0.822044	PFKL
ENSG00000198934	-0.030566	0.0684052	0.654992	0.822152	MAGEE1
ENSG00000144031	-0.0183715	0.0411281	0.655099	0.822238	ANKRD53
ENSG00000110871	0.00864483	0.0193657	0.65531	0.822406	COQ5
ENSG00000135318	-0.0247057	0.0553446	0.65531	0.822406	NT5E
ENSG00000131055	-0.0320789	0.0718794	0.655389	0.822448	COX4I2
ENSG00000233797	0.0229412	0.0514095	0.65542	0.822448	UFL1-AS1
ENSG00000119401	-0.0162741	0.0364813	0.655528	0.822535	TRIM32
ENSG00000274294	-0.0377509	0.084648	0.655615	0.822596	AC015660.3
ENSG00000139597	0.0103332	0.0231745	0.655679	0.822627	N4BP2L1
ENSG00000074181	0.0289478	0.064947	0.655803	0.822735	NOTCH3
ENSG00000165629	-0.0133048	0.0298591	0.655896	0.822803	ATP5F1C
ENSG00000179021	0.0109313	0.0245398	0.655993	0.822876	C3orf38
ENSG00000137434	0.0174253	0.039123	0.656032	0.822878	C6orf52
ENSG00000250988	-0.0112858	0.0253578	0.656275	0.823134	SNHG21
ENSG00000276975	0.0212201	0.0476882	0.656337	0.823163	HYDIN2
ENSG00000286017	-0.0216078	0.0485868	0.656518	0.823334	AC011322.1
ENSG00000246982	0.0213567	0.0480278	0.656556	0.823334	Z84485.1
ENSG00000214100	0.0498504	0.112117	0.656588	0.823334	PLAC9P1
ENSG00000247137	0.0155507	0.0349841	0.656676	0.823352	AP000873.2
ENSG00000172992	0.00966093	0.0217367	0.656716	0.823352	DCAKD
ENSG00000238243	-0.0371572	0.0836046	0.656725	0.823352	OR2W3
ENSG00000164040	0.00711641	0.0160137	0.656757	0.823352	PGRMC2
ENSG00000259935	-0.0259512	0.0584241	0.656907	0.823443	AC009754.1
ENSG00000101004	-0.0174823	0.039362	0.656941	0.823443	NINL
ENSG00000004487	0.00818443	0.0184288	0.656963	0.823443	KDM1A
ENSG00000107372	-0.00915586	0.0206175	0.656983	0.823443	ZFAND5
ENSG00000181789	0.0128212	0.0288798	0.657078	0.823513	COPG1
ENSG00000137338	-0.0101864	0.0229526	0.657184	0.823598	PGBD1
ENSG00000027001	0.0101928	0.0229858	0.657447	0.823879	MIPEP
ENSG00000222020	0.0225796	0.0509393	0.657575	0.823991	HDAC4-AS1
ENSG00000179010	0.00738626	0.0166801	0.657896	0.824302	MRFAP1
ENSG00000212232	0.0278181	0.0628211	0.6579	0.824302	SNORD17
ENSG00000101224	0.013463	0.0304188	0.658063	0.824401	CDC25B
ENSG00000227619	-0.0384389	0.0868502	0.658063	0.824401	AL391056.1
ENSG00000162753	0.0248268	0.0561062	0.658129	0.824401	SLC9C2
ENSG00000229539	-0.0192114	0.0434163	0.658134	0.824401	AL353194.1
ENSG00000154736	0.029465	0.0666176	0.658272	0.824504	ADAMTS5
ENSG00000148444	0.0106465	0.0240773	0.658358	0.824504	COMMD3
ENSG00000214198	-0.0171507	0.0387952	0.65843	0.824504	TTC41P
ENSG00000154429	-0.0135272	0.0306004	0.658445	0.824504	CCSAP
ENSG00000227640	-0.0206153	0.0466365	0.658459	0.824504	SOX21-AS1
ENSG00000128039	0.0197146	0.0446037	0.658494	0.824504	SRD5A3
ENSG00000287042	0.0205597	0.0465168	0.6585	0.824504	AC090945.1
ENSG00000112699	-0.0153437	0.0347181	0.658524	0.824504	GMDS
ENSG00000070495	-0.0218647	0.049489	0.658628	0.824586	JMJD6
ENSG00000150787	-0.00969808	0.021957	0.658718	0.824589	PTS
ENSG00000254027	0.026087	0.0590674	0.658744	0.824589	AC009902.2
ENSG00000287043	0.0364992	0.0826438	0.658746	0.824589	AL392083.2
ENSG00000286575	-0.0201897	0.0457274	0.658835	0.824652	AL356608.3
ENSG00000101977	-0.0272036	0.0616265	0.658904	0.82469	MCF2
ENSG00000273213	0.0259628	0.0588342	0.659005	0.824757	HIST2H3PS2
ENSG00000246250	0.029492	0.066838	0.659034	0.824757	AC087521.2
ENSG00000077782	0.0164293	0.0372502	0.659174	0.824877	FGFR1
ENSG00000286943	0.0256202	0.0580947	0.659207	0.824877	AP001992.2
ENSG00000229320	-0.0149231	0.033849	0.659305	0.824907	KRT8P12
ENSG00000100027	0.0161032	0.0365261	0.659309	0.824907	YPEL1
ENSG00000183067	-0.0195669	0.0443929	0.659383	0.82492	IGSF5
ENSG00000279254	0.0287445	0.0652199	0.659407	0.82492	AC020604.1
ENSG00000100083	-0.0112208	0.0254616	0.659435	0.82492	GGA1
ENSG00000257261	0.0220693	0.0500987	0.659564	0.824924	AC008014.1
ENSG00000185950	0.0103231	0.0234352	0.659579	0.824924	IRS2
ENSG00000197102	0.0111907	0.0254081	0.65962	0.824924	DYNC1H1
ENSG00000196526	0.0118668	0.026946	0.659652	0.824924	AFAP1
ENSG00000287918	-0.0264082	0.0599672	0.659664	0.824924	AF274853.1
ENSG00000124596	0.00932026	0.0211658	0.659687	0.824924	OARD1
ENSG00000144580	0.00554594	0.0125954	0.659708	0.824924	CNOT9
ENSG00000116752	-0.0144184	0.0327554	0.659803	0.824995	BCAS2
ENSG00000275026	0.0336059	0.0764097	0.660073	0.825173	GXYLT1P4
ENSG00000230102	-0.0267679	0.060863	0.660078	0.825173	LINC02028
ENSG00000286403	0.0380447	0.0865067	0.66009	0.825173	AC010378.2
ENSG00000165023	-0.0351599	0.0799584	0.660135	0.825173	DIRAS2
ENSG00000187653	0.0192394	0.0437556	0.660153	0.825173	TMSB4XP8
ENSG00000157869	0.00786525	0.0178891	0.660177	0.825173	RAB28
ENSG00000255857	0.0170235	0.0387476	0.660412	0.825419	PXN-AS1
ENSG00000168936	-0.0120136	0.0273477	0.660451	0.825419	TMEM129
ENSG00000235665	-0.0202214	0.0460618	0.660658	0.825629	LINC00298
ENSG00000272150	-0.0181791	0.0414251	0.660775	0.825713	NBPF25P
ENSG00000234127	-0.00928777	0.021166	0.660802	0.825713	TRIM26
ENSG00000133863	0.0250049	0.057008	0.660937	0.825809	TEX15
ENSG00000108094	0.0124709	0.0284348	0.660966	0.825809	CUL2
ENSG00000253438	0.0324827	0.0740801	0.661038	0.825809	PCAT1
ENSG00000007255	-0.0174955	0.039902	0.661051	0.825809	TRAPPC6A
ENSG00000246379	0.00965934	0.0220352	0.661125	0.825809	AC040168.1
ENSG00000271714	0.0272733	0.0622182	0.661133	0.825809	AC010501.2
ENSG00000260269	-0.0172416	0.0393351	0.66115	0.825809	AC105036.3
ENSG00000129625	-0.0176904	0.0403639	0.661188	0.825809	REEP5
ENSG00000123240	-0.0131961	0.0301367	0.661476	0.826098	OPTN
ENSG00000286634	-0.0282938	0.0646203	0.661497	0.826098	AC146507.3
ENSG00000268205	-0.0121928	0.0278548	0.661583	0.826158	AC005261.1
ENSG00000259562	-0.0195755	0.0447469	0.66177	0.826296	AC090607.2
ENSG00000112242	-0.0168221	0.0384532	0.66177	0.826296	E2F3
ENSG00000009724	-0.0174383	0.039873	0.661861	0.826345	MASP2
ENSG00000220506	-0.0296565	0.0678159	0.661887	0.826345	AL136310.1
ENSG00000264112	-0.0190426	0.0435621	0.662012	0.826452	AC015813.1
ENSG00000169490	-0.0115614	0.0264623	0.662182	0.826596	TM2D2
ENSG00000144118	0.0150441	0.034436	0.662205	0.826596	RALB
ENSG00000151834	-0.0221713	0.0507665	0.662307	0.826676	GABRA2
ENSG00000286535	0.0221328	0.0507384	0.662682	0.827065	AC139019.1
ENSG00000188766	-0.0200404	0.0459438	0.662696	0.827065	SPRED3
ENSG00000267594	-0.0597396	0.137015	0.662831	0.827186	CYP4F24P
ENSG00000143416	0.0218113	0.0500866	0.663219	0.827621	SELENBP1
ENSG00000122691	-0.0249131	0.0572303	0.663335	0.827718	TWIST1
ENSG00000155016	0.00992905	0.0228161	0.663434	0.827792	CYP2U1
ENSG00000243147	0.0108895	0.0250316	0.663541	0.827878	MRPL33
ENSG00000147654	-0.00819261	0.0188404	0.663677	0.828	EBAG9
ENSG00000284657	0.0226466	0.0521017	0.663808	0.828114	AL031432.5
ENSG00000064601	0.00686426	0.0157943	0.66385	0.828119	CTSA
ENSG00000156689	-0.0222488	0.0512414	0.664146	0.828439	GLYATL2
ENSG00000287024	0.0260513	0.0600389	0.664356	0.828653	AL022162.1
ENSG00000272990	-0.0199656	0.0460208	0.664406	0.828664	AC084036.1
ENSG00000185008	-0.0342105	0.0788643	0.664442	0.828664	ROBO2
ENSG00000108963	-0.0126092	0.0290761	0.664534	0.828715	DPH1
ENSG00000136514	0.0260384	0.0600573	0.664609	0.828715	RTP4
ENSG00000100364	-0.0187436	0.0432332	0.664617	0.828715	KIAA0930
ENSG00000174469	-0.0260161	0.0600116	0.664638	0.828715	CNTNAP2
ENSG00000286369	0.0228562	0.0527307	0.664687	0.828728	AP002813.1
ENSG00000101474	-0.0119007	0.0274647	0.664789	0.828766	APMAP
ENSG00000161021	0.0120496	0.0278088	0.664795	0.828766	MAML1
ENSG00000125398	0.0200817	0.046382	0.665041	0.828977	SOX9
ENSG00000179241	0.019872	0.0458977	0.665042	0.828977	LDLRAD3
ENSG00000168060	0.0238012	0.0549958	0.665173	0.829073	NAALADL1
ENSG00000011566	0.00735208	0.0169902	0.665214	0.829073	MAP4K3
ENSG00000143845	-0.0173229	0.0400374	0.665255	0.829073	ETNK2
ENSG00000223522	-0.02008	0.0464177	0.66531	0.829073	AC093690.1
ENSG00000230953	-0.0263912	0.0610083	0.665317	0.829073	AC099677.1
ENSG00000269514	0.0187933	0.0434491	0.665351	0.829073	AC024257.3
ENSG00000183439	0.0152741	0.0353191	0.665407	0.829094	TRIM61
ENSG00000276791	0.0298573	0.0690636	0.665511	0.829176	AC092117.1
ENSG00000103241	0.0281928	0.0652274	0.665579	0.829212	FOXF1
ENSG00000118777	0.030425	0.0704304	0.665751	0.829236	ABCG2
ENSG00000177272	-0.036184	0.0837657	0.665766	0.829236	KCNA3
ENSG00000047932	0.00932506	0.021589	0.665788	0.829236	GOPC
ENSG00000138175	-0.00996192	0.0230646	0.665804	0.829236	ARL3
ENSG00000230303	0.0132347	0.0306437	0.665822	0.829236	AL353743.2
ENSG00000255670	0.0222556	0.0515332	0.665836	0.829236	AC007619.1
ENSG00000177374	0.0318303	0.0737114	0.66587	0.829236	HIC1
ENSG00000074410	0.0372268	0.0862675	0.666085	0.82936	CA12
ENSG00000119514	0.0255896	0.0593182	0.666181	0.82936	GALNT12
ENSG00000279162	0.0296937	0.0688328	0.666186	0.82936	AC141586.5
ENSG00000165434	-0.0342459	0.079388	0.666196	0.82936	PGM2L1
ENSG00000023734	0.0107616	0.0249489	0.666217	0.82936	STRAP
ENSG00000161643	-0.0259352	0.0601296	0.666235	0.82936	SIGLEC16
ENSG00000198822	0.0163852	0.0379892	0.666241	0.82936	GRM3
ENSG00000201772	0.0266683	0.0618441	0.66631	0.829398	SNORA5C
ENSG00000162413	0.0124801	0.0289596	0.666506	0.829594	KLHL21
ENSG00000187531	-0.0171753	0.0398599	0.666546	0.829595	SIRT7
ENSG00000105397	0.0138133	0.0320686	0.666655	0.829682	TYK2
ENSG00000096063	-0.0118659	0.027551	0.666696	0.829685	SRPK1
ENSG00000066032	-0.0183334	0.0425838	0.666814	0.829775	CTNNA2
ENSG00000145692	-0.0352644	0.0819186	0.666846	0.829775	BHMT
ENSG00000196367	-0.0103633	0.0240827	0.666962	0.829872	TRRAP
ENSG00000254266	-0.0235911	0.0548311	0.667014	0.829887	PKIA-AS1
ENSG00000145020	-0.023897	0.0555645	0.66714	0.829997	AMT
ENSG00000179604	0.0208942	0.0485914	0.667197	0.830019	CDC42EP4
ENSG00000279491	-0.0164126	0.0381835	0.667316	0.830119	AP003733.3
ENSG00000168807	0.0142539	0.0331664	0.667362	0.830128	SNTB2
ENSG00000116688	0.0073672	0.0171469	0.667449	0.830188	MFN2
ENSG00000280485	0.0282656	0.0658076	0.667545	0.830256	AL358154.1
ENSG00000232818	0.021857	0.0508931	0.667582	0.830256	RPS2P32
ENSG00000169905	-0.00426856	0.00994315	0.667708	0.83036	TOR1AIP2
ENSG00000151704	-0.026582	0.0619269	0.667743	0.83036	KCNJ1
ENSG00000105135	0.00915894	0.0213461	0.667874	0.83047	ILVBL
ENSG00000182256	-0.0364564	0.0849762	0.667909	0.83047	GABRG3
ENSG00000141052	0.0295737	0.0689889	0.668161	0.830735	MYOCD
ENSG00000148053	0.0209446	0.0488714	0.66824	0.830785	NTRK2
ENSG00000237352	-0.0189926	0.0443368	0.668382	0.830817	LINC01358
ENSG00000100911	0.011024	0.025736	0.668396	0.830817	PSME2
ENSG00000236047	-0.0267045	0.0623494	0.66843	0.830817	AC073410.1
ENSG00000101361	-0.0080893	0.0188872	0.668437	0.830817	NOP56
ENSG00000113811	0.0108379	0.0253067	0.66846	0.830817	SELENOK
ENSG00000153485	-0.00878938	0.0205266	0.66851	0.830831	TMEM251
ENSG00000150977	-0.0126172	0.0294706	0.668556	0.830839	RILPL2
ENSG00000108590	-0.0146016	0.034113	0.668625	0.830839	MED31
ENSG00000185837	-0.0206359	0.0482156	0.668658	0.830839	HDHD5-AS1
ENSG00000284738	0.0264621	0.0618362	0.668696	0.830839	AL358472.5
ENSG00000161277	0.0104993	0.0245496	0.668887	0.830839	THAP8
ENSG00000226696	0.0171263	0.0400464	0.668897	0.830839	LENG8-AS1
ENSG00000200534	0.0185627	0.0434079	0.668918	0.830839	SNORA33
ENSG00000164902	-0.00777431	0.0181804	0.668928	0.830839	PHAX
ENSG00000132692	-0.0181186	0.0423724	0.668939	0.830839	BCAN
ENSG00000127415	-0.0164356	0.0384393	0.668962	0.830839	IDUA
ENSG00000143942	-0.0186844	0.0437002	0.668972	0.830839	CHAC2
ENSG00000114648	-0.0116281	0.0271974	0.668983	0.830839	KLHL18
ENSG00000259065	0.038331	0.0897177	0.669204	0.831053	AC005520.2
ENSG00000287508	0.0281461	0.0658944	0.669278	0.831053	AC009560.4
ENSG00000239306	-0.0150504	0.0352403	0.669323	0.831053	RBM14
ENSG00000075391	-0.0188299	0.0440923	0.669338	0.831053	RASAL2
ENSG00000100344	-0.01991	0.0466284	0.669384	0.831053	PNPLA3
ENSG00000145087	-0.0311806	0.0730294	0.669409	0.831053	STXBP5L
ENSG00000253475	-0.0331672	0.0776876	0.66943	0.831053	AC103769.1
ENSG00000170629	0.0265101	0.0621034	0.669473	0.831053	DPY19L2P2
ENSG00000126107	-0.0057856	0.0135549	0.669505	0.831053	HECTD3
ENSG00000286431	-0.0161586	0.0379052	0.669896	0.831491	BX842570.1
ENSG00000100987	0.0228086	0.0535404	0.670103	0.831699	VSX1
ENSG00000175482	-0.0140436	0.0329784	0.670223	0.831798	POLD4
ENSG00000214353	-0.0283714	0.0666323	0.67026	0.831798	VAC14-AS1
ENSG00000143028	-0.0283603	0.066632	0.670381	0.831828	SYPL2
ENSG00000258636	-0.0283105	0.0665316	0.670458	0.831828	AL121821.2
ENSG00000170545	0.0253208	0.0595095	0.670478	0.831828	SMAGP
ENSG00000215374	0.0180503	0.0424355	0.670575	0.831828	FAM66B
ENSG00000257735	-0.019429	0.0456849	0.670631	0.831828	AC090115.1
ENSG00000114988	-0.0113455	0.0266789	0.670646	0.831828	LMAN2L
ENSG00000115241	-0.00716668	0.0168575	0.67074	0.831828	PPM1G
ENSG00000220614	0.0194094	0.045656	0.670747	0.831828	AL583834.1
ENSG00000198420	-0.016674	0.039223	0.670758	0.831828	TCAF1
ENSG00000103356	0.0124111	0.0291952	0.670759	0.831828	EARS2
ENSG00000119446	-0.0105349	0.0247867	0.670821	0.831828	RBM18
ENSG00000214022	-0.00925955	0.0217872	0.670838	0.831828	REPIN1
ENSG00000260409	0.0303452	0.0714288	0.67096	0.831828	AC012414.5
ENSG00000168491	-0.0196645	0.0462983	0.671031	0.831828	CCDC110
ENSG00000136802	0.0145154	0.0341773	0.671048	0.831828	LRRC8A
ENSG00000158683	-0.0173793	0.0409208	0.671051	0.831828	PKD1L1
ENSG00000110367	0.00706145	0.0166273	0.671063	0.831828	DDX6
ENSG00000270409	0.0267795	0.0630584	0.671072	0.831828	AC090950.1
ENSG00000171608	-0.0110455	0.02601	0.671083	0.831828	PIK3CD
ENSG00000101138	0.00671395	0.0158108	0.671096	0.831828	CSTF1
ENSG00000228577	-0.027378	0.0644898	0.671178	0.831828	AC010731.2
ENSG00000143373	0.00626357	0.0147541	0.671178	0.831828	ZNF687
ENSG00000272288	-0.0181268	0.0426984	0.671179	0.831828	AL451165.2
ENSG00000184347	-0.0284612	0.0670654	0.671288	0.831915	SLIT3
ENSG00000151445	0.00611157	0.014403	0.671327	0.831915	VIPAS39
ENSG00000162396	0.00880182	0.0207509	0.671445	0.831934	PARS2
ENSG00000162241	-0.0165264	0.0389709	0.671515	0.831934	SLC25A45
ENSG00000256060	-0.0113456	0.0267575	0.671555	0.831934	TRAPPC2B
ENSG00000115170	0.0130916	0.0308755	0.671558	0.831934	ACVR1
ENSG00000263345	-0.0174509	0.0411583	0.67157	0.831934	AC006435.2
ENSG00000287110	-0.0273702	0.0645545	0.671576	0.831934	AC112484.5
ENSG00000167566	0.015045	0.0355147	0.671837	0.832209	NCKAP5L
ENSG00000130856	-0.00741744	0.017515	0.671937	0.832239	ZNF236
ENSG00000283281	-0.060475	0.142802	0.671939	0.832239	MIR7978
ENSG00000259664	-0.0308942	0.0729728	0.672028	0.832302	LINC02254
ENSG00000285646	-0.0211378	0.0499602	0.672227	0.8325	AL021155.5
ENSG00000261840	-0.0200656	0.0474346	0.672284	0.832522	AC093249.6
ENSG00000151779	0.00863376	0.0204218	0.672462	0.832661	NBAS
ENSG00000276832	-0.0228063	0.0539525	0.672507	0.832661	AL354718.3
ENSG00000181072	0.030645	0.0724979	0.672513	0.832661	CHRM2
ENSG00000169359	-0.00616074	0.0145784	0.672593	0.832711	SLC33A1
ENSG00000188611	-0.0314411	0.0744255	0.672696	0.832792	ASAH2
ENSG00000127920	0.0225296	0.05335	0.672808	0.832881	GNG11
ENSG00000186280	0.0194787	0.0461462	0.672946	0.833004	KDM4D
ENSG00000206145	-0.030395	0.0720265	0.673027	0.833051	P2RX6P
ENSG00000237757	0.0318465	0.0754825	0.673093	0.833051	EEF1A1P30
ENSG00000177807	-0.0209958	0.0497653	0.6731	0.833051	KCNJ10
ENSG00000215712	-0.0138355	0.0328016	0.673176	0.833054	TMEM242
ENSG00000204604	-0.0109343	0.025924	0.673184	0.833054	ZNF468
ENSG00000143867	-0.0423425	0.10041	0.673248	0.833054	OSR1
ENSG00000150722	-0.0202994	0.0481393	0.673258	0.833054	PPP1R1C
ENSG00000091157	-0.0174315	0.0413495	0.673342	0.833109	WDR7
ENSG00000102931	0.0161353	0.0383285	0.673773	0.833594	ARL2BP
ENSG00000010219	0.00781741	0.0185846	0.674019	0.833844	DYRK4
ENSG00000158470	-0.0133964	0.031863	0.674167	0.833844	B4GALT5
ENSG00000214784	-0.0162853	0.0387347	0.67417	0.833844	AC010468.1
ENSG00000143190	-0.00969763	0.023066	0.674172	0.833844	POU2F1
ENSG00000150316	0.00619076	0.0147261	0.674198	0.833844	CWC15
ENSG00000101958	-0.0334032	0.0794598	0.674209	0.833844	GLRA2
ENSG00000202337	-0.0248382	0.0590956	0.674262	0.833853	RNU6-8
ENSG00000204219	-0.0187808	0.044695	0.67434	0.833853	TCEA3
ENSG00000260852	-0.0196848	0.046847	0.674344	0.833853	FBXL19-AS1
ENSG00000279259	0.0145658	0.0346678	0.674373	0.833853	AC087741.3
ENSG00000234336	-0.0233376	0.0555758	0.674541	0.834013	JAZF1-AS1
ENSG00000196154	0.041	0.0976723	0.674652	0.834103	S100A4
ENSG00000123349	-0.0126366	0.0301119	0.674737	0.834116	PFDN5
ENSG00000198646	0.00777734	0.0185333	0.674747	0.834116	NCOA6
ENSG00000185272	0.0210461	0.0501579	0.67478	0.834116	RBM11
ENSG00000259673	0.0109447	0.0260939	0.674898	0.834214	IQCH-AS1
ENSG00000107862	0.00816974	0.0194889	0.67507	0.834378	GBF1
ENSG00000269997	0.0229344	0.0547257	0.675158	0.834425	AC068790.3
ENSG00000138382	0.00780446	0.0186246	0.675186	0.834425	METTL5
ENSG00000280071	-0.0220419	0.0526271	0.675338	0.834538	GATD3B
ENSG00000133393	0.00685598	0.0163701	0.675355	0.834538	FOPNL
ENSG00000181007	-0.00703142	0.0167924	0.675416	0.834565	ZFP82
ENSG00000232065	-0.0205864	0.0491908	0.675581	0.834695	LINC01063
ENSG00000176887	0.0165692	0.0395942	0.6756	0.834695	SOX11
ENSG00000263393	-0.0219466	0.052476	0.675784	0.834875	AC011825.2
ENSG00000147041	0.0300237	0.0718074	0.675864	0.834925	SYTL5
ENSG00000231616	-0.0181811	0.043503	0.676001	0.835046	AL354733.2
ENSG00000118997	0.0241257	0.0577604	0.676177	0.835183	DNAH7
ENSG00000287715	0.0271411	0.0649825	0.67619	0.835183	AC026120.3
ENSG00000197647	0.00958463	0.0229572	0.676313	0.835258	ZNF433
ENSG00000117242	-0.012605	0.0301931	0.676329	0.835258	PINK1-AS
ENSG00000007168	0.0137277	0.0329019	0.676509	0.835429	PAFAH1B1
ENSG00000169962	-0.0237571	0.0569466	0.676545	0.835429	TAS1R3
ENSG00000157554	0.0233072	0.0559194	0.676825	0.835707	ERG
ENSG00000174080	-0.00950553	0.0228078	0.676849	0.835707	CTSF
ENSG00000261710	0.0348179	0.083565	0.67693	0.835718	AC104417.2
ENSG00000059758	0.0107244	0.0257397	0.676935	0.835718	CDK17
ENSG00000113721	0.0219459	0.0527087	0.677144	0.835928	PDGFRB
ENSG00000137185	0.0118075	0.0283635	0.677197	0.835937	ZSCAN9
ENSG00000225171	0.0244502	0.0587397	0.67723	0.835937	DUTP6
ENSG00000167977	0.00832437	0.0200067	0.677352	0.836039	KCTD5
ENSG00000186106	-0.0150446	0.0361669	0.677427	0.836084	ANKRD46
ENSG00000164129	-0.031994	0.0769256	0.677477	0.836097	NPY5R
ENSG00000123268	0.0128177	0.0308227	0.677519	0.8361	ATF1
ENSG00000186010	0.0256271	0.0616457	0.677618	0.836175	NDUFA13
ENSG00000171345	-0.0477012	0.114768	0.67768	0.836202	KRT19
ENSG00000104722	-0.0364385	0.0877283	0.677881	0.836402	NEFM
ENSG00000136444	-0.0104736	0.0252289	0.678038	0.836548	RSAD1
ENSG00000156966	0.0226593	0.0545939	0.678104	0.836581	B3GNT7
ENSG00000174327	-0.0182726	0.0440414	0.678218	0.836673	SLC16A13
ENSG00000279561	0.0234975	0.0566815	0.678469	0.836895	AL845472.2
ENSG00000147036	0.0277262	0.0668881	0.678496	0.836895	LANCL3
ENSG00000287866	-0.0378127	0.0912564	0.678613	0.836895	AC009102.4
ENSG00000183801	0.0337745	0.0815166	0.678635	0.836895	OLFML1
ENSG00000166685	0.0159135	0.0384117	0.678664	0.836895	COG1
ENSG00000140455	0.0197102	0.0475764	0.678665	0.836895	USP3
ENSG00000026036	-0.0222254	0.0536488	0.678671	0.836895	RTEL1-TNFRSF6B
ENSG00000165637	0.0108564	0.0262202	0.678839	0.837033	VDAC2
ENSG00000063177	-0.014249	0.0344178	0.678874	0.837033	RPL18
ENSG00000270048	-0.0279874	0.0676083	0.678901	0.837033	AC068790.4
ENSG00000125652	-0.0113996	0.0275428	0.678956	0.837049	ALKBH7
ENSG00000082497	0.020025	0.0483978	0.67905	0.837049	SERTAD4
ENSG00000132872	-0.0370246	0.0894949	0.679089	0.837049	SYT4
ENSG00000273008	-0.0210239	0.0508269	0.679139	0.837049	AC010864.1
ENSG00000114982	0.0054254	0.0131169	0.679153	0.837049	KANSL3
ENSG00000273702	0.0187549	0.0453454	0.679165	0.837049	AC091271.1
ENSG00000129028	0.0148563	0.0359219	0.679188	0.837049	THAP10
ENSG00000133433	-0.0271081	0.0656331	0.679589	0.837495	GSTT2B
ENSG00000258743	0.0328197	0.0794838	0.679673	0.837499	LINC02301
ENSG00000130305	0.0083421	0.020204	0.679685	0.837499	NSUN5
ENSG00000132932	-0.0311763	0.0755344	0.679795	0.837499	ATP8A2
ENSG00000241343	0.0150518	0.0364682	0.679798	0.837499	RPL36A
ENSG00000179988	0.00845278	0.0204813	0.679821	0.837499	PSTK
ENSG00000198408	0.0083075	0.0201323	0.679867	0.837499	OGA
ENSG00000179314	-0.0183303	0.0444249	0.67989	0.837499	WSCD1
ENSG00000280149	0.0151032	0.0366056	0.679905	0.837499	AC004877.2
ENSG00000198914	0.0135498	0.0328474	0.679968	0.837528	POU3F3
ENSG00000226067	-0.0131178	0.0318096	0.680058	0.837591	LINC00623
ENSG00000137040	0.0134025	0.0325111	0.680161	0.837631	RANBP6
ENSG00000182986	-0.0156206	0.0379116	0.680319	0.837631	ZNF320
ENSG00000103485	0.013142	0.031903	0.680386	0.837631	QPRT
ENSG00000173456	0.0116994	0.0284022	0.680399	0.837631	RNF26
ENSG00000101158	-0.0070105	0.0170193	0.680402	0.837631	NELFCD
ENSG00000275494	-0.018079	0.0438933	0.680423	0.837631	AC133552.5
ENSG00000176915	0.0047442	0.0115185	0.680429	0.837631	ANKLE2
ENSG00000176268	-0.0224274	0.0544517	0.680429	0.837631	CYCSP34
ENSG00000229222	-0.0245592	0.0596301	0.680443	0.837631	KRT18P4
ENSG00000241472	-0.0148125	0.0359787	0.680558	0.837725	PTPRG-AS1
ENSG00000006125	-0.00951795	0.0231284	0.680687	0.837835	AP2B1
ENSG00000154529	0.0284953	0.0692709	0.680808	0.837936	CNTNAP3B
ENSG00000171552	-0.0095381	0.0231898	0.680849	0.837937	BCL2L1
ENSG00000237667	-0.0504237	0.12266	0.681009	0.838014	LINC01115
ENSG00000172409	-0.00944679	0.0229811	0.681023	0.838014	CLP1
ENSG00000166387	0.0214755	0.0522442	0.681028	0.838014	PPFIBP2
ENSG00000137878	0.0325819	0.0793404	0.681322	0.838165	GCOM1
ENSG00000171368	0.0126571	0.0308228	0.681335	0.838165	TPPP
ENSG00000183287	-0.0288923	0.0703587	0.681335	0.838165	CCBE1
ENSG00000166741	0.0212389	0.0517219	0.681339	0.838165	NNMT
ENSG00000031698	0.0131642	0.0320588	0.681347	0.838165	SARS
ENSG00000001460	-0.0124088	0.0302329	0.681484	0.838285	STPG1
ENSG00000051128	0.0196359	0.0478517	0.68155	0.838319	HOMER3
ENSG00000183570	-0.0183978	0.0448456	0.681624	0.838361	PCBP3
ENSG00000246022	-0.0241037	0.0587647	0.681679	0.838381	ALDH1L1-AS2
ENSG00000166199	0.0111131	0.0271072	0.681829	0.838517	ALKBH3
ENSG00000134294	0.0260993	0.0636751	0.681892	0.838542	SLC38A2
ENSG00000204390	-0.0163968	0.0400085	0.681928	0.838542	HSPA1L
ENSG00000198612	-0.0121621	0.02968	0.681972	0.838548	COPS8
ENSG00000255980	-0.0303386	0.0740531	0.682036	0.838578	AP000439.2
ENSG00000162729	-0.0131107	0.0320294	0.682294	0.838774	IGSF8
ENSG00000131437	-0.0191596	0.0468077	0.682301	0.838774	KIF3A
ENSG00000163602	0.011428	0.0279208	0.68232	0.838774	RYBP
ENSG00000166813	-0.0174134	0.0425555	0.682398	0.838774	KIF7
ENSG00000137200	-0.00606613	0.0148252	0.682409	0.838774	CMTR1
ENSG00000175213	-0.00796727	0.0194752	0.682467	0.838774	ZNF408
ENSG00000287249	-0.0231142	0.0565009	0.68247	0.838774	AC005400.1
ENSG00000135317	0.00796609	0.0194768	0.682536	0.83879	SNX14
ENSG00000254348	0.0139159	0.0340267	0.682561	0.83879	AC120036.3
ENSG00000138623	0.0168997	0.041332	0.68263	0.838827	SEMA7A
ENSG00000182890	0.0162872	0.0398521	0.682766	0.838946	GLUD2
ENSG00000167555	0.0116835	0.0285987	0.682883	0.839012	ZNF528
ENSG00000163138	0.00938034	0.0229638	0.682919	0.839012	PACRGL
ENSG00000182985	-0.0116029	0.0284065	0.682938	0.839012	CADM1
ENSG00000272693	-0.0140921	0.0345125	0.68304	0.83909	AC073107.1
ENSG00000122335	0.00986952	0.0241859	0.683223	0.839266	SERAC1
ENSG00000239636	0.020064	0.0491863	0.683333	0.839354	AC004865.2
ENSG00000110066	0.00800806	0.019639	0.683448	0.839446	KMT5B
ENSG00000286909	0.0169654	0.0416159	0.683519	0.839466	AC024560.4
ENSG00000232527	-0.0313449	0.0768973	0.683552	0.839466	LINC02802
ENSG00000172172	0.0085406	0.0209577	0.68363	0.839466	MRPL13
ENSG00000232022	0.0325474	0.0798725	0.683646	0.839466	FAAHP1
ENSG00000197858	0.00743978	0.0182583	0.683661	0.839466	GPAA1
ENSG00000226752	0.0258624	0.0634972	0.683787	0.839574	CUTALP
ENSG00000183476	0.0282319	0.0693472	0.683927	0.839697	SH2D7
ENSG00000263335	-0.0299231	0.0735524	0.684135	0.839732	AF001548.2
ENSG00000130762	-0.0200055	0.0491751	0.684139	0.839732	ARHGEF16
ENSG00000018625	0.0233522	0.0574027	0.684145	0.839732	ATP1A2
ENSG00000140527	-0.0165797	0.0407565	0.684157	0.839732	WDR93
ENSG00000156414	-0.0233596	0.0574245	0.684163	0.839732	TDRD9
ENSG00000185658	0.0128999	0.0317145	0.684191	0.839732	BRWD1
ENSG00000101665	-0.0138029	0.0339665	0.684471	0.840015	SMAD7
ENSG00000132570	0.0108216	0.0266324	0.6845	0.840015	PCBD2
ENSG00000147465	-0.0285422	0.070274	0.684628	0.840046	STAR
ENSG00000132153	-0.006864	0.0169007	0.684642	0.840046	DHX30
ENSG00000287475	-0.0303645	0.0747886	0.684739	0.840046	AL844892.2
ENSG00000226430	-0.0402661	0.0991812	0.684753	0.840046	USP17L7
ENSG00000131979	0.0171509	0.0422452	0.684753	0.840046	GCH1
ENSG00000284602	0.0155144	0.0382152	0.684761	0.840046	AL031432.4
ENSG00000145284	0.00962078	0.0237042	0.68484	0.840077	SCD5
ENSG00000182902	-0.0200449	0.049392	0.684865	0.840077	SLC25A18
ENSG00000136273	0.00747504	0.0184215	0.684906	0.840079	HUS1
ENSG00000240370	0.0122184	0.0301182	0.684976	0.840117	RPL13P5
ENSG00000236675	0.0161913	0.039921	0.685049	0.840158	MTX1P1
ENSG00000254635	-0.0165647	0.0408587	0.685173	0.840232	WAC-AS1
ENSG00000279633	-0.0231553	0.0571287	0.685243	0.840232	AL137918.1
ENSG00000227888	-0.0335374	0.0827515	0.685273	0.840232	FAM66A
ENSG00000079277	-0.0103363	0.0255081	0.685318	0.840232	MKNK1
ENSG00000183023	-0.0266928	0.0658815	0.685357	0.840232	SLC8A1
ENSG00000172915	-0.0233499	0.0576327	0.685368	0.840232	NBEA
ENSG00000116273	0.00815939	0.0201425	0.685416	0.840232	PHF13
ENSG00000214960	-0.016142	0.0398507	0.685432	0.840232	CRPPA
ENSG00000198523	-0.0375708	0.0927626	0.685462	0.840232	PLN
ENSG00000186212	-0.0393103	0.0970847	0.685546	0.840256	SOWAHB
ENSG00000261008	0.0160666	0.0396817	0.685561	0.840256	LINC01572
ENSG00000174028	0.0279389	0.0690429	0.685727	0.840412	FAM3C2
ENSG00000103599	0.0125766	0.0310877	0.685808	0.840462	IQCH
ENSG00000153006	0.00730619	0.0180745	0.686046	0.840646	SREK1IP1
ENSG00000119820	0.00659426	0.0163207	0.68618	0.840646	YIPF4
ENSG00000272720	0.0189704	0.0469518	0.686183	0.840646	AL022322.1
ENSG00000227097	0.0170314	0.042158	0.686221	0.840646	RPS28P7
ENSG00000197951	0.00696191	0.0172351	0.686258	0.840646	ZNF71
ENSG00000150275	0.0191061	0.0473001	0.686262	0.840646	PCDH15
ENSG00000237238	0.0332435	0.0823124	0.686308	0.840646	BMS1P10
ENSG00000213977	0.0223806	0.0554158	0.68631	0.840646	TAX1BP3
ENSG00000065029	-0.00907983	0.0224833	0.686325	0.840646	ZNF76
ENSG00000243069	0.0179166	0.0443687	0.686351	0.840646	ARHGEF26-AS1
ENSG00000261837	-0.0569756	0.141153	0.686475	0.84075	AC046158.2
ENSG00000163491	-0.0283522	0.0702536	0.68653	0.840769	NEK10
ENSG00000286463	-0.0386107	0.0957057	0.686631	0.840797	AP002755.1
ENSG00000233540	0.0393238	0.0974736	0.686631	0.840797	DNM3-IT1
ENSG00000231419	0.0222352	0.0551408	0.686769	0.840902	LINC00689
ENSG00000139220	0.0216985	0.0538181	0.686814	0.840902	PPFIA2
ENSG00000204084	0.0106632	0.026454	0.686888	0.840902	INPP5B
ENSG00000225569	-0.0397855	0.0987041	0.686891	0.840902	CCT4P2
ENSG00000167393	-0.0180208	0.0447199	0.68697	0.840902	PPP2R3B
ENSG00000197548	0.00961331	0.0238593	0.687009	0.840902	ATG7
ENSG00000276571	0.015926	0.0395285	0.687024	0.840902	AC002550.2
ENSG00000198483	-0.0139915	0.0347281	0.687031	0.840902	ANKRD35
ENSG00000285991	-0.0194693	0.048335	0.687096	0.840933	AL355312.6
ENSG00000113108	-0.00989381	0.02457	0.687185	0.84097	APBB3
ENSG00000172209	-0.0337461	0.0838138	0.68722	0.84097	GPR22
ENSG00000117362	0.0101893	0.0253092	0.687246	0.84097	APH1A
ENSG00000286223	-0.0199835	0.049643	0.687284	0.84097	AC064836.4
ENSG00000264895	-0.0241801	0.0600957	0.68742	0.841088	AC006141.1
ENSG00000185271	-0.0223006	0.0554365	0.687483	0.841118	KLHL33
ENSG00000165084	0.028135	0.0699578	0.687558	0.841161	C8orf34
ENSG00000233008	0.0213956	0.0532441	0.687801	0.841378	LINC01725
ENSG00000147437	-0.0213407	0.0531095	0.687814	0.841378	GNRH1
ENSG00000260464	0.0194642	0.0484477	0.687863	0.84139	AL049796.1
ENSG00000165973	-0.0380471	0.0947376	0.687975	0.841466	NELL1
ENSG00000087510	-0.0273143	0.0680288	0.688044	0.841466	TFAP2C
ENSG00000053524	-0.0195614	0.0487269	0.688088	0.841466	MCF2L2
ENSG00000237188	-0.0176232	0.0439051	0.688131	0.841466	AC242426.2
ENSG00000119703	-0.0101219	0.0252272	0.688252	0.841466	ZC2HC1C
ENSG00000006634	-0.0103558	0.025811	0.68826	0.841466	DBF4
ENSG00000096070	-0.0103529	0.0258062	0.688288	0.841466	BRPF3
ENSG00000248559	-0.0167082	0.0416528	0.688323	0.841466	AC109454.2
ENSG00000102096	-0.0167062	0.0416539	0.688367	0.841466	PIM2
ENSG00000149050	-0.0125085	0.031188	0.68837	0.841466	ZNF214
ENSG00000154133	0.0206881	0.0515856	0.688387	0.841466	ROBO4
ENSG00000146476	-0.0122638	0.0305808	0.688397	0.841466	ARMT1
ENSG00000250616	-0.00964453	0.0240623	0.688556	0.841612	AC012645.1
ENSG00000225335	-0.0134405	0.0335402	0.68862	0.84162	AC016027.1
ENSG00000160131	-0.00784006	0.0195725	0.68874	0.84162	VMA21
ENSG00000091164	-0.00929789	0.0232129	0.688753	0.84162	TXNL1
ENSG00000134594	0.0172419	0.0430494	0.688777	0.84162	RAB33A
ENSG00000178662	-0.0241685	0.0603439	0.688779	0.84162	CSRNP3
ENSG00000281404	-0.0161882	0.0404271	0.688841	0.84162	LINC01176
ENSG00000169676	-0.0366426	0.091524	0.688891	0.84162	DRD5
ENSG00000253549	0.0175424	0.0438175	0.688897	0.84162	CA3-AS1
ENSG00000138696	0.0206156	0.0514971	0.688916	0.84162	BMPR1B
ENSG00000243051	0.0238264	0.0595295	0.688976	0.841645	RN7SL269P
ENSG00000129673	0.0266595	0.0666287	0.689068	0.841666	AANAT
ENSG00000168824	-0.0275951	0.0689681	0.689072	0.841666	NSG1
ENSG00000151023	-0.0177012	0.0442697	0.689268	0.841803	ENKUR
ENSG00000272562	0.0187018	0.0467777	0.689304	0.841803	AL512343.2
ENSG00000134533	-0.0238377	0.0596251	0.689309	0.841803	RERG
ENSG00000072041	0.0204505	0.0511584	0.689342	0.841803	SLC6A15
ENSG00000269956	-0.0163014	0.0407906	0.689425	0.841834	MKNK1-AS1
ENSG00000100196	-0.0139328	0.0348662	0.689446	0.841834	KDELR3
ENSG00000131238	0.00986517	0.0246959	0.68955	0.841913	PPT1
ENSG00000130812	-0.0170528	0.042697	0.689605	0.841933	ANGPTL6
ENSG00000227082	-0.0180013	0.0450791	0.689653	0.841942	LINC02798
ENSG00000177963	0.006133	0.0153664	0.689806	0.842081	RIC8A
ENSG00000117724	-0.0279343	0.0700143	0.689908	0.842131	CENPF
ENSG00000213363	-0.0221554	0.0555458	0.689991	0.842131	RPS3P6
ENSG00000173156	-0.0336887	0.0844618	0.689994	0.842131	RHOD
ENSG00000236859	0.0226036	0.056672	0.690004	0.842131	NIFK-AS1
ENSG00000186439	0.0196106	0.0491803	0.690079	0.842132	TRDN
ENSG00000130023	0.0107853	0.0270516	0.690119	0.842132	ERMARD
ENSG00000179950	0.00665021	0.0166809	0.690134	0.842132	PUF60
ENSG00000205138	0.0105782	0.0265407	0.690212	0.842132	SDHAF1
ENSG00000091844	-0.018056	0.0453088	0.690254	0.842132	RGS17
ENSG00000152463	0.0311244	0.0781275	0.69035	0.842132	OLAH
ENSG00000198355	-0.0174633	0.0438365	0.690355	0.842132	PIM3
ENSG00000249825	0.0172444	0.0432873	0.690357	0.842132	AC012636.1
ENSG00000101843	0.00693704	0.0174137	0.690359	0.842132	PSMD10
ENSG00000244560	0.0188265	0.0472686	0.690418	0.842144	AC004890.2
ENSG00000155506	-0.00926275	0.0232588	0.690448	0.842144	LARP1
ENSG00000105402	-0.014674	0.0368564	0.690527	0.842193	NAPA
ENSG00000204055	0.0210427	0.0528613	0.690576	0.842204	AL158151.1
ENSG00000182628	0.00966087	0.0242781	0.690685	0.84229	SKA2
ENSG00000149196	-0.00598114	0.0150351	0.690769	0.842344	HIKESHI
ENSG00000204946	-0.0100001	0.0251451	0.690854	0.842399	ZNF783
ENSG00000166473	0.0258953	0.0651528	0.691032	0.842568	PKD1L2
ENSG00000133488	-0.0253819	0.0638935	0.691181	0.842659	SEC14L4
ENSG00000272398	-0.0326968	0.0823085	0.691185	0.842659	CD24
ENSG00000113649	-0.0100051	0.0251912	0.691245	0.842683	TCERG1
ENSG00000144792	-0.00918609	0.0231376	0.691353	0.842767	ZNF660
ENSG00000244932	-0.0159215	0.0401269	0.69153	0.842907	AL449212.1
ENSG00000227232	0.0195339	0.049234	0.691546	0.842907	WASH7P
ENSG00000133872	-0.010704	0.0269834	0.691596	0.84292	SARAF
ENSG00000279573	-0.0258094	0.0650824	0.691688	0.842984	AC134407.2
ENSG00000166532	0.0117719	0.0297034	0.691872	0.843135	RIMKLB
ENSG00000170889	0.0151219	0.0381609	0.691908	0.843135	RPS9
ENSG00000155011	0.0290341	0.0732746	0.691931	0.843135	DKK2
ENSG00000139219	0.0503491	0.127114	0.692035	0.843214	COL2A1
ENSG00000139613	0.00769498	0.0194337	0.692133	0.843286	SMARCC2
ENSG00000145919	0.00596254	0.0150634	0.692231	0.843358	BOD1
ENSG00000156599	0.00623061	0.0157446	0.692305	0.843399	ZDHHC5
ENSG00000233230	-0.0106827	0.027016	0.692532	0.843588	AC079807.1
ENSG00000169371	0.00762231	0.0192778	0.692553	0.843588	SNUPN
ENSG00000286608	-0.0200778	0.0507838	0.692579	0.843588	AC010201.3
ENSG00000104885	-0.0181202	0.0458459	0.692666	0.843645	DOT1L
ENSG00000011638	-0.0202265	0.051182	0.692704	0.843645	TMEM159
ENSG00000109065	-0.00770477	0.0195022	0.69279	0.843701	NAT9
ENSG00000177112	-0.0154579	0.039138	0.692874	0.843701	MRVI1-AS1
ENSG00000141084	0.00853638	0.0216135	0.692876	0.843701	RANBP10
ENSG00000228251	-0.0223124	0.0565006	0.692912	0.843701	AC012442.1
ENSG00000197837	0.011546	0.029241	0.692947	0.843701	HIST4H4
ENSG00000242294	-0.0199807	0.0506411	0.693171	0.843862	STAG3L5P
ENSG00000280660	0.0282983	0.0717284	0.693197	0.843862	AL157396.1
ENSG00000126733	-0.0320507	0.0812399	0.693198	0.843862	DACH2
ENSG00000135776	0.00686857	0.0174171	0.693318	0.843941	ABCB10
ENSG00000137561	-0.0210948	0.0535015	0.693371	0.843941	TTPA
ENSG00000176248	-0.00986526	0.0250215	0.693381	0.843941	ANAPC2
ENSG00000197302	-0.00993549	0.0252086	0.693485	0.843979	ZNF720
ENSG00000279227	-0.0215923	0.0547919	0.693524	0.843979	AC009303.4
ENSG00000109689	0.00700772	0.017783	0.693531	0.843979	STIM2
ENSG00000231770	-0.0199868	0.0507266	0.693573	0.843983	TMEM44-AS1
ENSG00000264057	-0.0248296	0.063029	0.693625	0.843998	AC103810.1
ENSG00000250318	-0.018545	0.0471221	0.693912	0.844131	AC003072.1
ENSG00000139971	0.0221041	0.0561701	0.693935	0.844131	ARMH4
ENSG00000235552	-0.0133397	0.033899	0.693941	0.844131	RPL6P27
ENSG00000261460	-0.0223521	0.0568017	0.693942	0.844131	AC009690.2
ENSG00000140395	0.00783767	0.019924	0.694041	0.844131	WDR61
ENSG00000279861	-0.0171042	0.0434819	0.694051	0.844131	AC073548.1
ENSG00000175175	-0.028073	0.0713704	0.694067	0.844131	PPM1E
ENSG00000125458	-0.0168639	0.0428744	0.694074	0.844131	NT5C
ENSG00000234684	0.0116585	0.0296419	0.694089	0.844131	SDCBP2-AS1
ENSG00000269713	-0.0120591	0.0306679	0.69416	0.84415	NBPF9
ENSG00000197959	0.0159718	0.0406217	0.694184	0.84415	DNM3
ENSG00000149212	-0.0129235	0.0328808	0.694288	0.844228	SESN3
ENSG00000166321	0.0113872	0.0289786	0.694355	0.844262	NUDT13
ENSG00000169592	0.0122564	0.0311994	0.694438	0.844299	INO80E
ENSG00000272983	0.0121076	0.0308295	0.69452	0.844299	AL117339.4
ENSG00000134108	-0.0117187	0.0298419	0.694546	0.844299	ARL8B
ENSG00000242086	-0.0224133	0.0570789	0.694562	0.844299	MUC20-OT1
ENSG00000172901	0.0203966	0.0519469	0.694583	0.844299	LVRN
ENSG00000078142	0.0072446	0.018459	0.694711	0.844406	PIK3C3
ENSG00000112208	-0.0127744	0.0325617	0.694826	0.844498	BAG2
ENSG00000122679	0.0215865	0.0550677	0.695059	0.844717	RAMP3
ENSG00000180189	0.0198362	0.0506072	0.695085	0.844717	HMGB1P14
ENSG00000254481	-0.023534	0.0600524	0.695139	0.844735	PTP4A2P2
ENSG00000167904	-0.00626147	0.01598	0.695182	0.844739	TMEM68
ENSG00000109832	-0.0172717	0.0440982	0.695306	0.844809	DDX25
ENSG00000205795	-0.0140477	0.0358683	0.695318	0.844809	CYS1
ENSG00000269825	-0.0200408	0.0511897	0.695427	0.844893	AC022150.4
ENSG00000183628	-0.0567579	0.144999	0.695475	0.844903	DGCR6
ENSG00000225138	-0.0186286	0.0476062	0.695571	0.844961	SLC9A3-AS1
ENSG00000081059	0.0181687	0.0464454	0.695661	0.844961	TCF7
ENSG00000137501	-0.0190758	0.0487716	0.695704	0.844961	SYTL2
ENSG00000285796	-0.0207534	0.0530619	0.695711	0.844961	AL162458.1
ENSG00000180139	-0.0258401	0.0660698	0.69572	0.844961	ACTA2-AS1
ENSG00000228852	0.0160485	0.0410601	0.695905	0.845138	AC092802.2
ENSG00000197535	-0.0197245	0.0504796	0.695987	0.84519	MYO5A
ENSG00000140259	0.00747082	0.019123	0.69604	0.845206	MFAP1
ENSG00000158863	0.00908363	0.0232581	0.696124	0.845259	FAM160B2
ENSG00000170412	0.0247317	0.0633433	0.696212	0.845261	GPRC5C
ENSG00000248791	-0.0286517	0.0733892	0.696235	0.845261	AC010627.1
ENSG00000237773	-0.0266998	0.0683915	0.696244	0.845261	AC073332.1
ENSG00000173166	0.0184763	0.0473361	0.696298	0.845279	RAPH1
ENSG00000175197	0.0147526	0.0378116	0.696418	0.845333	DDIT3
ENSG00000132341	-0.0120524	0.0308912	0.696422	0.845333	RAN
ENSG00000174977	0.00810688	0.0207985	0.696697	0.84562	AC026271.1
ENSG00000197077	-0.01289	0.0330806	0.696793	0.845655	KIAA1671
ENSG00000226085	-0.0179745	0.0461329	0.696814	0.845655	UQCRFS1P1
ENSG00000172458	-0.014858	0.0381382	0.696845	0.845655	IL17D
ENSG00000004897	0.0104731	0.0269053	0.697086	0.845899	CDC27
ENSG00000138615	-0.0225867	0.0580416	0.697168	0.845914	CILP
ENSG00000199476	-0.0152938	0.039302	0.697177	0.845914	Y_RNA
ENSG00000081189	-0.0283028	0.0727518	0.697252	0.845944	MEF2C
ENSG00000110046	0.00743472	0.0191127	0.697281	0.845944	ATG2A
ENSG00000143631	-0.0281655	0.0724217	0.697343	0.845954	FLG
ENSG00000287242	0.0176355	0.04535	0.697368	0.845954	AC073593.2
ENSG00000131400	0.0212359	0.0546176	0.697416	0.845964	NAPSA
ENSG00000152382	0.0103319	0.0265978	0.697683	0.84624	TADA1
ENSG00000166783	-0.00995398	0.0256344	0.69779	0.846322	MARF1
ENSG00000197013	-0.00759143	0.0195604	0.69794	0.84642	ZNF429
ENSG00000288011	0.0182297	0.0469742	0.697958	0.84642	AC024597.1
ENSG00000169507	-0.0222891	0.0574479	0.698025	0.84642	SLC38A11
ENSG00000131242	0.0125529	0.0323544	0.69803	0.84642	RAB11FIP4
ENSG00000167711	-0.0251208	0.0647761	0.698157	0.846527	SERPINF2
ENSG00000163132	0.0276472	0.0713116	0.698242	0.84656	MSX1
ENSG00000278863	0.038026	0.0981019	0.698299	0.84656	AC091059.2
ENSG00000102804	0.0116359	0.0300194	0.698303	0.84656	TSC22D1
ENSG00000279207	-0.0192399	0.0496479	0.698366	0.84656	AC015813.6
ENSG00000249006	-0.0281625	0.0726766	0.698383	0.84656	AL136360.1
ENSG00000287862	-0.019155	0.0494542	0.698513	0.846635	AC114971.1
ENSG00000066230	-0.017717	0.0457432	0.698523	0.846635	SLC9A3
ENSG00000102886	0.0245437	0.0633847	0.698595	0.846674	GDPD3
ENSG00000131944	-0.0147265	0.0380374	0.698638	0.846678	FAAP24
ENSG00000110583	-0.00793512	0.0205044	0.698759	0.846776	NAA40
ENSG00000126259	0.0172184	0.0445034	0.698829	0.846788	KIRREL2
ENSG00000235374	-0.0138555	0.0358136	0.698848	0.846788	SSR4P1
ENSG00000136111	0.0120571	0.0311724	0.698914	0.846789	TBC1D4
ENSG00000093100	0.0314482	0.0813101	0.698927	0.846789	AC016026.1
ENSG00000251003	0.0249848	0.0646501	0.699154	0.846946	ZFPM2-AS1
ENSG00000167632	0.00756581	0.0195783	0.699172	0.846946	TRAPPC9
ENSG00000273486	0.0182259	0.0471738	0.699232	0.846946	AC096992.2
ENSG00000132478	-0.0100539	0.026023	0.69924	0.846946	UNK
ENSG00000286449	0.0165151	0.0427492	0.699256	0.846946	AC016590.4
ENSG00000235974	-0.0202804	0.0525068	0.699317	0.846955	VN2R19P
ENSG00000197322	-0.0358133	0.0927331	0.69935	0.846955	C17orf102
ENSG00000226686	-0.0233797	0.0605448	0.699382	0.846955	LINC01535
ENSG00000233221	0.0264992	0.0686502	0.699495	0.847044	AC133785.1
ENSG00000261251	-0.0177213	0.0459373	0.699665	0.847203	Z97055.2
ENSG00000180347	-0.0335874	0.0871022	0.699786	0.847289	ITPRID1
ENSG00000174744	-0.0111544	0.0289297	0.699816	0.847289	BRMS1
ENSG00000258926	0.0256626	0.0665825	0.699922	0.847335	AL355916.2
ENSG00000170837	-0.0108986	0.0282778	0.699933	0.847335	GPR27
ENSG00000287385	0.0247865	0.0643558	0.700128	0.847523	AL121820.3
ENSG00000182378	-0.0210828	0.0547548	0.700207	0.847571	PLCXD1
ENSG00000235194	0.0103846	0.0269801	0.700313	0.847651	PPP1R3E
ENSG00000261596	0.0196728	0.0511443	0.700494	0.847822	AC005632.3
ENSG00000184731	-0.0190704	0.049588	0.700551	0.847827	FAM110C
ENSG00000152455	-0.00851233	0.0221382	0.700602	0.847827	SUV39H2
ENSG00000278384	0.0389981	0.101428	0.700617	0.847827	AL354822.1
ENSG00000110888	-0.0113371	0.0294925	0.700678	0.847854	CAPRIN2
ENSG00000223878	-0.0207025	0.0539155	0.700994	0.848079	PPIAP53
ENSG00000188846	0.00768324	0.0200115	0.701021	0.848079	RPL14
ENSG00000261570	-0.0153084	0.0398737	0.701037	0.848079	AC073878.1
ENSG00000147166	0.023198	0.0604269	0.701051	0.848079	ITGB1BP2
ENSG00000050344	0.013206	0.0344049	0.701096	0.848079	NFE2L3
ENSG00000287887	-0.0324554	0.084556	0.701103	0.848079	AL391560.2
ENSG00000183770	0.0242277	0.0631846	0.701392	0.848381	FOXL2
ENSG00000141349	-0.00954879	0.0249108	0.701483	0.848426	G6PC3
ENSG00000117594	0.0256395	0.0668939	0.701508	0.848426	HSD11B1
ENSG00000188385	0.020976	0.0548323	0.702055	0.849007	JAKMIP3
ENSG00000178074	0.0111737	0.0292128	0.702096	0.849007	C2orf69
ENSG00000235189	0.0279097	0.072971	0.702108	0.849007	AL034405.1
ENSG00000164070	-0.0214888	0.0562145	0.702266	0.849097	HSPA4L
ENSG00000157077	0.0132453	0.0346529	0.702292	0.849097	ZFYVE9
ENSG00000181135	-0.0070984	0.0185745	0.702344	0.849097	ZNF707
ENSG00000183888	0.026622	0.0696838	0.702432	0.849097	SRARP
ENSG00000215252	-0.0207452	0.0543029	0.702441	0.849097	GOLGA8B
ENSG00000143473	-0.0341606	0.0894299	0.702475	0.849097	KCNH1
ENSG00000121310	-0.0196507	0.0514456	0.702483	0.849097	ECHDC2
ENSG00000163739	-0.040667	0.106473	0.7025	0.849097	CXCL1
ENSG00000205089	0.0150565	0.0394357	0.70261	0.849182	CCNI2
ENSG00000272370	-0.017444	0.0456994	0.702676	0.849189	AC092354.2
ENSG00000238113	0.0155678	0.040787	0.702695	0.849189	LINC01410
ENSG00000254154	0.025291	0.0662886	0.702811	0.849282	CRYZL2P-SEC16B
ENSG00000232825	-0.0315587	0.0827427	0.702901	0.849286	AL445433.2
ENSG00000170325	-0.00956569	0.0250834	0.702939	0.849286	PRDM10
ENSG00000104047	0.00766763	0.0201068	0.702947	0.849286	DTWD1
ENSG00000221838	0.00636168	0.0166838	0.702974	0.849286	AP4M1
ENSG00000256894	-0.0141343	0.0370901	0.703144	0.849443	AC022509.3
ENSG00000111052	-0.0198736	0.0521649	0.703221	0.849489	LIN7A
ENSG00000241973	-0.0189723	0.0498161	0.703317	0.849556	PI4KA
ENSG00000184675	-0.00940422	0.0247001	0.703399	0.849607	AMER1
ENSG00000164587	0.0107312	0.0282012	0.703558	0.849751	RPS14
ENSG00000178537	0.0146512	0.0385439	0.703858	0.850066	SLC25A20
ENSG00000130830	-0.0129596	0.0341039	0.703943	0.850121	MPP1
ENSG00000243566	0.0298746	0.0786337	0.704005	0.850147	UPK3B
ENSG00000240694	-0.0254463	0.0669877	0.704046	0.850148	PNMA2
ENSG00000213185	-0.014721	0.0387587	0.704085	0.850148	FAM24B
ENSG00000284770	-0.0119707	0.0315234	0.704139	0.85016	TBCE
ENSG00000242265	0.0187562	0.0493985	0.704174	0.85016	PEG10
ENSG00000186715	0.0230894	0.0608234	0.704233	0.850183	MST1L
ENSG00000274444	0.0252522	0.066543	0.704327	0.850248	AC078909.2
ENSG00000121406	-0.00964307	0.0254329	0.704571	0.850401	ZNF549
ENSG00000183853	0.0177272	0.0467635	0.704626	0.850401	KIRREL1
ENSG00000254629	-0.0315528	0.0832387	0.704641	0.850401	AP002370.1
ENSG00000115233	0.00982471	0.0259197	0.704655	0.850401	PSMD14
ENSG00000244617	-0.0145967	0.0385136	0.704686	0.850401	ASPRV1
ENSG00000007174	0.0161079	0.0425056	0.704718	0.850401	DNAH9
ENSG00000280063	-0.0221802	0.0585328	0.704735	0.850401	AC012676.5
ENSG00000156931	-0.0054062	0.0142687	0.704772	0.850401	VPS8
ENSG00000189362	0.0102765	0.0271266	0.704811	0.850401	NEMP2
ENSG00000165714	0.00908312	0.023981	0.704864	0.850417	BORCS5
ENSG00000055332	0.00959112	0.0253291	0.70494	0.850461	EIF2AK2
ENSG00000154930	-0.017954	0.0474338	0.705055	0.85052	ACSS1
ENSG00000279187	0.0187458	0.0495283	0.705069	0.85052	AC027601.5
ENSG00000274925	-0.0178116	0.0470803	0.705191	0.85062	ZKSCAN2-DT
ENSG00000136152	0.00507494	0.0134204	0.705319	0.85072	COG3
ENSG00000117569	0.00906106	0.0239645	0.705354	0.85072	PTBP2
ENSG00000181626	-0.0334321	0.0884428	0.705424	0.850757	ANKRD62
ENSG00000204764	-0.0192892	0.0510449	0.705515	0.850769	RANBP17
ENSG00000185883	-0.0174115	0.0460776	0.705525	0.850769	ATP6V0C
ENSG00000213793	-0.00919489	0.0243362	0.705559	0.850769	ZNF888
ENSG00000203721	0.0266509	0.0705509	0.705613	0.850769	LINC00862
ENSG00000134982	0.0143732	0.0380568	0.70567	0.850769	APC
ENSG00000100567	0.00622061	0.0164786	0.705805	0.850769	PSMA3
ENSG00000205531	-0.00610615	0.0161764	0.705823	0.850769	NAP1L4
ENSG00000275180	-0.0167346	0.0443367	0.705844	0.850769	AC048341.2
ENSG00000163644	0.00836587	0.0221665	0.705869	0.850769	PPM1K
ENSG00000137075	0.00910899	0.0241381	0.705898	0.850769	RNF38
ENSG00000272977	0.0167007	0.0442645	0.705956	0.850769	AL008721.2
ENSG00000085433	-0.018617	0.0493474	0.705977	0.850769	WDR47
ENSG00000116147	0.0174534	0.0462655	0.705991	0.850769	TNR
ENSG00000108061	0.0123573	0.0327604	0.706023	0.850769	SHOC2
ENSG00000106665	0.0115086	0.0305112	0.706031	0.850769	CLIP2
ENSG00000127666	0.0102057	0.0270619	0.706081	0.850781	TICAM1
ENSG00000170370	0.0215723	0.0572125	0.706133	0.850796	EMX2
ENSG00000279041	0.027067	0.0718075	0.706219	0.850852	AC102945.2
ENSG00000130720	0.030517	0.0809956	0.706342	0.850952	FIBCD1
ENSG00000238184	0.014738	0.0391331	0.706461	0.851008	CD81-AS1
ENSG00000227502	-0.0233035	0.061878	0.706468	0.851008	LINC01268
ENSG00000242588	0.0193055	0.0512779	0.706555	0.851064	AC108010.1
ENSG00000155966	0.0237485	0.0631158	0.706717	0.851213	AFF2
ENSG00000285943	-0.0190823	0.0507283	0.706793	0.851256	AC112128.1
ENSG00000114744	0.00761989	0.0202641	0.706895	0.851329	COMMD2
ENSG00000273314	-0.0141335	0.0375919	0.706937	0.851329	AC005229.4
ENSG00000256995	-0.0291268	0.0774814	0.706977	0.851329	AC084816.1
ENSG00000104529	-0.0137494	0.0365802	0.707013	0.851329	EEF1D
ENSG00000137970	-0.0133404	0.0355133	0.70718	0.851483	RPL7P9
ENSG00000255346	-0.0255629	0.0680954	0.707364	0.851656	NOX5
ENSG00000226352	-0.0155804	0.0415158	0.707445	0.851686	PSPC1-AS2
ENSG00000280435	-0.022366	0.059605	0.707484	0.851686	AC006058.4
ENSG00000143933	-0.00970863	0.025879	0.707545	0.851686	CALM2
ENSG00000115234	0.00698312	0.0186142	0.707548	0.851686	SNX17
ENSG00000110429	-0.00717079	0.0191289	0.707759	0.851892	FBXO3
ENSG00000276900	-0.0107171	0.0285967	0.707834	0.851914	AC023157.3
ENSG00000261884	-0.0171161	0.0456752	0.707857	0.851914	AC040162.1
ENSG00000113966	0.0170274	0.0454606	0.707993	0.851986	ARL6
ENSG00000272425	-0.0163704	0.0437071	0.707997	0.851986	AC009902.3
ENSG00000187626	-0.00730228	0.0195033	0.708098	0.851986	ZKSCAN4
ENSG00000100664	0.00912435	0.0243736	0.708141	0.851986	EIF5
ENSG00000205808	0.00981634	0.0262236	0.708157	0.851986	PLPP6
ENSG00000116703	0.0186641	0.0498641	0.708182	0.851986	PDC
ENSG00000225032	0.0183216	0.0489516	0.708196	0.851986	AL162586.1
ENSG00000106018	-0.0162058	0.043329	0.708391	0.852135	VIPR2
ENSG00000196639	-0.0182519	0.048801	0.7084	0.852135	HRH1
ENSG00000102879	-0.0144954	0.0387673	0.708472	0.852175	CORO1A
ENSG00000267072	-0.0149408	0.0399691	0.708547	0.852186	NAGPA-AS1
ENSG00000269427	-0.0111883	0.0299392	0.708628	0.852186	AC024075.3
ENSG00000139190	0.0230679	0.0617298	0.708634	0.852186	VAMP1
ENSG00000162419	-0.00628983	0.0168321	0.708642	0.852186	GMEB1
ENSG00000122729	0.00850931	0.0227748	0.708681	0.852186	ACO1
ENSG00000231799	0.0318261	0.0852514	0.70891	0.852381	PA2G4P6
ENSG00000286176	-0.019812	0.053072	0.708923	0.852381	AC116317.1
ENSG00000108924	-0.0221501	0.0593512	0.708996	0.852422	HLF
ENSG00000152284	0.0186227	0.0499087	0.709047	0.852435	TCF7L1
ENSG00000029639	0.00743195	0.0199224	0.709115	0.852468	TFB1M
ENSG00000106571	-0.0205343	0.0550826	0.709304	0.852603	GLI3
ENSG00000089123	-0.016806	0.0450832	0.709314	0.852603	TASP1
ENSG00000145526	-0.0303051	0.0813115	0.709369	0.852603	CDH18
ENSG00000138642	-0.0159603	0.0428258	0.709386	0.852603	HERC6
ENSG00000148737	-0.0104922	0.0281757	0.709606	0.852779	TCF7L2
ENSG00000278987	0.0240353	0.0645523	0.70964	0.852779	AL031009.1
ENSG00000125166	-0.012604	0.0338548	0.709673	0.852779	GOT2
ENSG00000109956	-0.00822051	0.0220829	0.709701	0.852779	B3GAT1
ENSG00000185033	0.0141566	0.0380332	0.709732	0.852779	SEMA4B
ENSG00000166260	0.00647566	0.0174029	0.709816	0.852832	COX11
ENSG00000114115	-0.0196208	0.052766	0.710007	0.853014	RBP1
ENSG00000287580	0.0186083	0.050052	0.710057	0.853026	AC073349.4
ENSG00000137261	-0.0182529	0.0491065	0.710116	0.853048	KIAA0319
ENSG00000149136	0.00505901	0.0136124	0.710155	0.853048	SSRP1
ENSG00000198380	0.0105005	0.028258	0.710197	0.85305	GFPT1
ENSG00000167588	0.0255612	0.0688045	0.710262	0.85308	GPD1
ENSG00000140538	-0.0115291	0.0310387	0.710308	0.853088	NTRK3
ENSG00000205250	-0.00715982	0.0192806	0.710378	0.853124	E2F4
ENSG00000270571	0.0313739	0.0845006	0.710424	0.853131	AC007681.1
ENSG00000173218	-0.0175312	0.0472741	0.710755	0.853468	VANGL1
ENSG00000157890	0.019119	0.051568	0.710821	0.853468	MEGF11
ENSG00000120675	-0.0113471	0.0306068	0.710833	0.853468	DNAJC15
ENSG00000156858	-0.0118728	0.0320283	0.710865	0.853468	PRR14
ENSG00000160216	0.00503399	0.0135836	0.710942	0.853513	AGPAT3
ENSG00000170088	-0.00463291	0.0125048	0.711018	0.853547	TMEM192
ENSG00000147027	0.0169983	0.0458874	0.711059	0.853547	TMEM47
ENSG00000248863	-0.0216326	0.0584044	0.71109	0.853547	AC097376.2
ENSG00000198478	0.0158359	0.042762	0.711139	0.853559	SH3BGRL2
ENSG00000148296	-0.00762662	0.0206146	0.711411	0.853836	SURF6
ENSG00000130254	-0.0109979	0.0297317	0.711452	0.853838	SAFB2
ENSG00000138758	0.00975414	0.0263872	0.71164	0.854016	SEPTIN11
ENSG00000115718	-0.0158883	0.0430115	0.711833	0.8542	PROC
ENSG00000143228	-0.0154814	0.0419164	0.711874	0.8542	NUF2
ENSG00000196917	-0.027346	0.0740862	0.712045	0.854247	HCAR1
ENSG00000233622	-0.0154068	0.0417417	0.712054	0.854247	CYP2T1P
ENSG00000138095	0.0115474	0.0312884	0.712079	0.854247	LRPPRC
ENSG00000119004	0.0128945	0.0349425	0.712112	0.854247	CYP20A1
ENSG00000226530	-0.0108089	0.0292907	0.712113	0.854247	AL158055.1
ENSG00000101161	0.00800549	0.0217178	0.712415	0.854462	PRPF6
ENSG00000090013	0.0099172	0.026907	0.712446	0.854462	BLVRB
ENSG00000157557	-0.0128076	0.0347514	0.712463	0.854462	ETS2
ENSG00000280832	-0.00963044	0.0261314	0.712472	0.854462	GSEC
ENSG00000239415	-0.013441	0.0364737	0.712491	0.854462	AP001469.3
ENSG00000165782	-0.00737346	0.0200262	0.71273	0.854701	PIP4P1
ENSG00000133063	-0.0166131	0.0451294	0.712782	0.854716	CHIT1
ENSG00000262580	-0.0195027	0.0530005	0.712894	0.854792	AC087741.1
ENSG00000128567	0.0209887	0.0570455	0.712926	0.854792	PODXL
ENSG00000066044	0.00596296	0.0162126	0.713024	0.854814	ELAVL1
ENSG00000206535	-0.0159031	0.0432444	0.71306	0.854814	LNP1
ENSG00000164296	0.00943829	0.0256796	0.713216	0.854814	TIGD6
ENSG00000119917	0.016339	0.044455	0.713216	0.854814	IFIT3
ENSG00000072609	-0.00836436	0.0227586	0.713228	0.854814	CHFR
ENSG00000156973	-0.00643389	0.0175062	0.713231	0.854814	PDE6D
ENSG00000148153	-0.00690229	0.0187829	0.713262	0.854814	INIP
ENSG00000104812	0.011403	0.0310307	0.713264	0.854814	GYS1
ENSG00000155974	-0.0252486	0.0687774	0.71354	0.854915	GRIP1
ENSG00000156928	-0.0055391	0.0150893	0.713554	0.854915	MALSU1
ENSG00000186687	0.00956929	0.0260686	0.713559	0.854915	LYRM7
ENSG00000187118	-0.00683561	0.0186216	0.71356	0.854915	CMC1
ENSG00000046889	0.0178322	0.0485804	0.713569	0.854915	PREX2
ENSG00000078795	-0.0131161	0.0357368	0.713604	0.854915	PKD2L2
ENSG00000158555	-0.0127669	0.0347884	0.713628	0.854915	GDPD5
ENSG00000188938	-0.00492727	0.0134284	0.713672	0.85492	FAM120AOS
ENSG00000128228	0.0155651	0.0424402	0.713803	0.855029	SDF2L1
ENSG00000104823	-0.0105608	0.0288007	0.713853	0.85504	ECH1
ENSG00000168481	0.0148611	0.0405386	0.713924	0.855078	LGI3
ENSG00000169032	-0.0194122	0.0529676	0.713998	0.855118	MAP2K1
ENSG00000164187	-0.0142151	0.0388008	0.714095	0.855187	LMBRD2
ENSG00000186301	-0.0173211	0.0472918	0.714172	0.85521	MST1P2
ENSG00000104381	-0.020648	0.0563842	0.714214	0.85521	GDAP1
ENSG00000127564	-0.0147561	0.0402979	0.714234	0.85521	PKMYT1
ENSG00000206432	-0.0149608	0.0408927	0.714472	0.855427	TMEM200C
ENSG00000285561	-0.0396008	0.10825	0.714495	0.855427	AP001804.1
ENSG00000137161	0.00811485	0.0221942	0.714641	0.85554	CNPY3
ENSG00000155816	-0.0104226	0.0285129	0.714708	0.85554	FMN2
ENSG00000251455	-0.0222326	0.0608215	0.71471	0.85554	AC092611.1
ENSG00000105929	-0.0201176	0.0550558	0.714811	0.855613	ATP6V0A4
ENSG00000263606	-0.0248221	0.0679548	0.714907	0.855642	AP000919.1
ENSG00000165671	0.00765072	0.0209465	0.714924	0.855642	NSD1
ENSG00000118473	-0.0148989	0.0407955	0.714955	0.855642	SGIP1
ENSG00000112619	-0.0275956	0.0755747	0.715004	0.855653	PRPH2
ENSG00000071626	0.0120792	0.0330922	0.715099	0.855718	DAZAP1
ENSG00000065621	-0.0135381	0.0371183	0.715314	0.855928	GSTO2
ENSG00000227946	0.0106739	0.029279	0.71544	0.855984	AC007383.2
ENSG00000140945	0.0306918	0.0841892	0.715441	0.855984	CDH13
ENSG00000164062	-0.00977412	0.0268204	0.715538	0.856047	APEH
ENSG00000050165	0.0137373	0.0377002	0.715573	0.856047	DKK3
ENSG00000100429	-0.0224085	0.0615162	0.715656	0.856098	HDAC10
ENSG00000172260	-0.0251145	0.0689629	0.715729	0.856137	NEGR1
ENSG00000151692	0.0102247	0.0281071	0.716025	0.856444	RNF144A
ENSG00000144048	-0.00578731	0.015919	0.716195	0.856509	DUSP11
ENSG00000181019	0.0278843	0.0767031	0.716205	0.856509	NQO1
ENSG00000183154	-0.0151082	0.0415612	0.716219	0.856509	AC138356.1
ENSG00000234494	0.011182	0.0307637	0.716247	0.856509	SP2-AS1
ENSG00000257246	-0.0275512	0.0758078	0.71628	0.856509	PHBP19
ENSG00000086015	-0.00682051	0.0187717	0.716351	0.856546	MAST2
ENSG00000269893	-0.0105082	0.0289443	0.716569	0.856758	SNHG8
ENSG00000270071	-0.015928	0.0438814	0.71662	0.856767	AP001172.1
ENSG00000075089	0.00901057	0.0248272	0.716656	0.856767	ACTR6
ENSG00000136160	0.0238918	0.0658428	0.716708	0.856781	EDNRB
ENSG00000214290	0.0155779	0.0429453	0.7168	0.856822	COLCA2
ENSG00000271882	-0.0147531	0.0406748	0.716823	0.856822	AP001330.4
ENSG00000182220	-0.0128052	0.0353222	0.716958	0.856937	ATP6AP2
ENSG00000196338	-0.011156	0.030779	0.717011	0.856952	NLGN3
ENSG00000011451	-0.00950067	0.026221	0.717104	0.856997	WIZ
ENSG00000011021	-0.00707869	0.0195383	0.717129	0.856997	CLCN6
ENSG00000112365	0.00922092	0.0254705	0.717335	0.857155	ZBTB24
ENSG00000133639	0.0145704	0.0402482	0.717341	0.857155	BTG1
ENSG00000242759	-0.0106936	0.0295488	0.717429	0.857165	LINC00882
ENSG00000111229	0.00669884	0.0185122	0.717456	0.857165	ARPC3
ENSG00000267281	-0.0259867	0.0718178	0.71747	0.857165	ATF7-NPFF
ENSG00000168785	-0.0118224	0.0326868	0.717585	0.857255	TSPAN5
ENSG00000137720	-0.00795725	0.0220053	0.717646	0.85728	C11orf1
ENSG00000181472	0.00790136	0.0218613	0.717777	0.857288	ZBTB2
ENSG00000172404	0.0214691	0.0594038	0.717793	0.857288	DNAJB7
ENSG00000186666	0.0059961	0.0165935	0.717837	0.857288	BCDIN3D
ENSG00000147256	-0.0215707	0.0596987	0.717856	0.857288	ARHGAP36
ENSG00000255389	0.0167716	0.046423	0.717891	0.857288	Z97989.1
ENSG00000117281	-0.0196327	0.0543427	0.717893	0.857288	CD160
ENSG00000260912	-0.016241	0.0449782	0.718036	0.85741	AL158206.1
ENSG00000171084	-0.0216341	0.0599563	0.718225	0.85758	FAM86JP
ENSG00000143443	-0.0103694	0.028741	0.718258	0.85758	C1orf56
ENSG00000139289	0.0117018	0.0324592	0.718468	0.857782	PHLDA1
ENSG00000248449	0.0254462	0.0705953	0.718509	0.857784	PCDHGB8P
ENSG00000157379	0.0101427	0.0281521	0.718635	0.857809	DHRS1
ENSG00000143194	-0.0206931	0.0574374	0.718644	0.857809	MAEL
ENSG00000185495	0.014532	0.0403412	0.718677	0.857809	AC138393.1
ENSG00000166311	0.00797151	0.0221302	0.71869	0.857809	SMPD1
ENSG00000113361	-0.0130776	0.0363254	0.718837	0.857933	CDH6
ENSG00000270300	0.0205894	0.0572006	0.718884	0.857933	PHACTR2P1
ENSG00000274441	0.0270005	0.0750203	0.718915	0.857933	AC008957.2
ENSG00000251596	-0.0225584	0.0627186	0.719089	0.858093	HADHAP1
ENSG00000116350	0.00578096	0.0160868	0.719325	0.858326	SRSF4
ENSG00000165970	-0.0294202	0.0818806	0.719366	0.858327	SLC6A5
ENSG00000149403	0.00817601	0.0227631	0.719462	0.858394	GRIK4
ENSG00000267801	0.0245988	0.0685443	0.719689	0.858617	AC087289.5
ENSG00000171206	0.0114898	0.0320344	0.719841	0.858712	TRIM8
ENSG00000025156	0.00868264	0.0242085	0.719849	0.858712	HSF2
ENSG00000058272	0.0102747	0.0286697	0.720057	0.858853	PPP1R12A
ENSG00000196421	-0.024314	0.0678495	0.72008	0.858853	C20orf204
ENSG00000187446	-0.0103347	0.0288402	0.720087	0.858853	CHP1
ENSG00000025770	-0.00650247	0.0181513	0.720166	0.85889	NCAPH2
ENSG00000172382	-0.0178383	0.0498007	0.720199	0.85889	PRSS27
ENSG00000286314	0.0273385	0.0763374	0.720248	0.858901	AC010359.3
ENSG00000166716	0.00751859	0.0210098	0.720448	0.859091	ZNF592
ENSG00000179361	-0.0123547	0.0345574	0.720709	0.85933	ARID3B
ENSG00000166436	-0.0118657	0.0331967	0.720765	0.85933	TRIM66
ENSG00000058804	0.00722695	0.0202191	0.720769	0.85933	NDC1
ENSG00000205143	0.0235028	0.0657837	0.720887	0.859423	ARID3C
ENSG00000160633	0.00663191	0.0185772	0.721098	0.859544	SAFB
ENSG00000267280	0.0268452	0.0752021	0.721112	0.859544	TBX2-AS1
ENSG00000124181	0.0120608	0.0337974	0.721199	0.859544	PLCG1
ENSG00000118242	-0.0157167	0.0440426	0.721203	0.859544	MREG
ENSG00000240429	0.0168565	0.0472371	0.721205	0.859544	LRRFIP1P1
ENSG00000177946	-0.00762058	0.0213571	0.721229	0.859544	CENPBD1
ENSG00000113272	0.00718884	0.0201703	0.721536	0.859854	THG1L
ENSG00000163293	0.0221469	0.0621471	0.72157	0.859854	NIPAL1
ENSG00000175787	-0.0101598	0.0285177	0.721642	0.859892	ZNF169
ENSG00000089289	0.00637093	0.0178899	0.721752	0.859923	IGBP1
ENSG00000141030	-0.00963644	0.0270618	0.721773	0.859923	COPS3
ENSG00000099246	0.00763544	0.0214437	0.721788	0.859923	RAB18
ENSG00000138835	0.0141411	0.0397473	0.722008	0.860137	RGS3
ENSG00000092054	-0.0230773	0.064899	0.722149	0.860183	MYH7
ENSG00000152749	0.00884262	0.0248713	0.722189	0.860183	GPR180
ENSG00000122696	-0.00842132	0.0236876	0.722203	0.860183	SLC25A51
ENSG00000215039	0.0107382	0.0302051	0.722207	0.860183	CD27-AS1
ENSG00000071889	-0.00959833	0.0270081	0.722299	0.860244	FAM3A
ENSG00000114902	0.0100467	0.0282807	0.722402	0.860319	SPCS1
ENSG00000267419	0.0088817	0.0250125	0.722522	0.860387	AC011477.1
ENSG00000179364	0.010577	0.0297888	0.72254	0.860387	PACS2
ENSG00000259933	-0.0243001	0.0684748	0.722682	0.86048	AC009065.2
ENSG00000082701	-0.0134261	0.0378398	0.722729	0.86048	GSK3B
ENSG00000107521	-0.00498054	0.0140376	0.722739	0.86048	HPS1
ENSG00000103248	-0.00582947	0.0164333	0.722788	0.860491	MTHFSD
ENSG00000145476	0.0125862	0.0354885	0.722847	0.8605	CYP4V2
ENSG00000176896	0.0100151	0.0282421	0.722877	0.8605	TCEANC
ENSG00000228528	-0.0172242	0.0485892	0.722974	0.860536	AC068057.1
ENSG00000116918	0.0116492	0.0328638	0.722987	0.860536	TSNAX
ENSG00000234899	0.0147688	0.0416809	0.723093	0.860614	SOX9-AS1
ENSG00000024526	0.0255445	0.0721199	0.723193	0.860686	DEPDC1
ENSG00000165338	-0.0127214	0.0359515	0.723453	0.860947	HECTD2
ENSG00000287281	0.0182491	0.0515959	0.723569	0.861038	AC012101.2
ENSG00000254231	0.0165958	0.0469301	0.723618	0.861048	AC103760.1
ENSG00000149564	0.018903	0.0534816	0.723752	0.861159	ESAM
ENSG00000166446	-0.0144402	0.040875	0.723881	0.861264	CDYL2
ENSG00000287855	0.0262433	0.0743312	0.724044	0.861375	AL023882.1
ENSG00000072756	0.00555059	0.0157238	0.724085	0.861375	TRNT1
ENSG00000073803	-0.00682992	0.0193511	0.724127	0.861375	MAP3K13
ENSG00000234545	0.00724631	0.0205314	0.724135	0.861375	FAM133B
ENSG00000130529	0.011798	0.0334337	0.724181	0.861382	TRPM4
ENSG00000198961	0.015892	0.0450675	0.724369	0.86149	PJA2
ENSG00000134121	-0.0195954	0.0555782	0.724409	0.86149	CHL1
ENSG00000214870	-0.015882	0.0450543	0.724457	0.86149	AC004540.1
ENSG00000160325	0.010213	0.0289783	0.724513	0.86149	CACFD1
ENSG00000125520	0.0145008	0.0411501	0.724548	0.86149	SLC2A4RG
ENSG00000109163	0.020648	0.0585956	0.724552	0.86149	GNRHR
ENSG00000177595	0.0186123	0.0528231	0.724575	0.86149	PIDD1
ENSG00000144455	0.00859101	0.0243907	0.724669	0.86149	SUMF1
ENSG00000132640	0.0118496	0.0336434	0.72468	0.86149	BTBD3
ENSG00000162415	-0.00621982	0.0176615	0.724713	0.86149	ZSWIM5
ENSG00000102053	-0.0124593	0.035388	0.724781	0.86149	ZC3H12B
ENSG00000108576	0.0159736	0.0453713	0.72479	0.86149	SLC6A4
ENSG00000269352	-0.0175641	0.0498996	0.724847	0.86149	PTOV1-AS2
ENSG00000086666	-0.00606065	0.0172188	0.724855	0.86149	ZFAND6
ENSG00000198924	0.00935114	0.0265722	0.724902	0.86149	DCLRE1A
ENSG00000162735	0.00694087	0.0197242	0.724916	0.86149	PEX19
ENSG00000115073	-0.00950486	0.0270319	0.725126	0.861692	ACTR1B
ENSG00000149476	-0.0116419	0.0331154	0.725172	0.861698	TKFC
ENSG00000111906	-0.00983378	0.0279844	0.725287	0.861783	HDDC2
ENSG00000213020	0.00593449	0.0168904	0.725324	0.861783	ZNF611
ENSG00000005020	0.0125963	0.0358589	0.725382	0.861805	SKAP2
ENSG00000156650	0.00631818	0.0179907	0.725445	0.861831	KAT6B
ENSG00000168268	-0.0147569	0.0420352	0.725543	0.861899	NT5DC2
ENSG00000134153	0.00572872	0.0163219	0.725601	0.86192	EMC7
ENSG00000156136	0.0109676	0.031262	0.725717	0.86198	DCK
ENSG00000152932	-0.0318524	0.0907968	0.725731	0.86198	RAB3C
ENSG00000173401	0.0120254	0.034288	0.725801	0.862014	GLIPR1L1
ENSG00000151287	-0.00858382	0.0244815	0.72587	0.862049	TEX30
ENSG00000147650	0.0116596	0.0332627	0.725939	0.862083	LRP12
ENSG00000184154	-0.0135212	0.0385913	0.726062	0.862181	LRTOMT
ENSG00000206052	-0.0253794	0.0724581	0.726141	0.862219	DOK6
ENSG00000101444	0.0061557	0.0175767	0.726175	0.862219	AHCY
ENSG00000164011	0.00998778	0.0285327	0.726303	0.862248	ZNF691
ENSG00000234338	0.0148681	0.0424819	0.726349	0.862248	AC073349.2
ENSG00000273297	-0.0174602	0.0498883	0.726349	0.862248	AC009275.1
ENSG00000163885	-0.0210017	0.0600098	0.726361	0.862248	CFAP100
ENSG00000182508	-0.0267173	0.0764276	0.726656	0.862552	LHFPL1
ENSG00000008226	-0.0258632	0.0740536	0.726902	0.862749	DLEC1
ENSG00000240230	-0.0060519	0.017329	0.726913	0.862749	COX19
ENSG00000102098	-0.00772853	0.0221325	0.726944	0.862749	SCML2
ENSG00000242715	-0.0208493	0.0597205	0.727003	0.862757	CCDC169
ENSG00000150667	-0.0168875	0.0483779	0.727033	0.862757	FSIP1
ENSG00000128607	0.00613041	0.017565	0.72708	0.862757	KLHDC10
ENSG00000164120	-0.0268229	0.0768754	0.727154	0.862757	HPGD
ENSG00000076924	0.00732515	0.0209966	0.727184	0.862757	XAB2
ENSG00000228436	-0.00901254	0.0258367	0.727219	0.862757	AL139260.1
ENSG00000160271	0.0140806	0.0403676	0.727233	0.862757	RALGDS
ENSG00000128573	-0.0212316	0.0608869	0.727311	0.862802	FOXP2
ENSG00000283380	0.0285999	0.0820348	0.727367	0.86282	AL807742.1
ENSG00000272864	-0.022711	0.0651585	0.727427	0.862844	AC135803.1
ENSG00000115286	-0.0112726	0.0323471	0.727473	0.862851	NDUFS7
ENSG00000111344	-0.0181641	0.0522022	0.727872	0.863264	RASAL1
ENSG00000258890	0.0106507	0.0306161	0.727932	0.863264	CEP95
ENSG00000274322	0.0227372	0.0653624	0.727943	0.863264	AL136531.2
ENSG00000120837	0.00775123	0.0222866	0.727992	0.863275	NFYB
ENSG00000137124	0.0103614	0.0298033	0.728095	0.86334	ALDH1B1
ENSG00000275807	-0.0160421	0.0461489	0.728128	0.86334	AC145285.6
ENSG00000113319	-0.0193957	0.0558291	0.728281	0.863449	RASGRF2
ENSG00000116809	-0.00790258	0.0227486	0.7283	0.863449	ZBTB17
ENSG00000279838	0.0179888	0.0518321	0.728546	0.863692	AL356273.3
ENSG00000126947	-0.00900405	0.0259479	0.728588	0.863694	ARMCX1
ENSG00000224186	-0.0148728	0.0429287	0.729001	0.864105	C5orf66
ENSG00000213777	-0.0212425	0.0613233	0.729041	0.864105	AC011487.1
ENSG00000171016	0.0139982	0.0404184	0.729093	0.864105	PYGO1
ENSG00000121988	0.0111778	0.0322762	0.729103	0.864105	ZRANB3
ENSG00000256802	-0.0140879	0.0406888	0.729166	0.864105	AC022613.1
ENSG00000197046	-0.0243964	0.0704648	0.729177	0.864105	SIGLEC15
ENSG00000185760	-0.0305596	0.0882838	0.729229	0.864118	KCNQ5
ENSG00000120709	0.00669931	0.0193726	0.729483	0.864325	FAM53C
ENSG00000088812	0.0102236	0.0295641	0.729484	0.864325	ATRN
ENSG00000184788	-0.0196982	0.0570181	0.729739	0.86458	SATL1
ENSG00000186481	-0.0266267	0.0770974	0.729821	0.864628	ANKRD20A5P
ENSG00000185305	-0.0123316	0.0357139	0.729876	0.864647	ARL15
ENSG00000102921	0.0049588	0.0143654	0.729952	0.864663	N4BP1
ENSG00000018236	0.0116801	0.0338392	0.729971	0.864663	CNTN1
ENSG00000286512	0.0249824	0.0723923	0.730021	0.864674	AL031768.2
ENSG00000104290	-0.0152618	0.0442466	0.730151	0.86478	FZD3
ENSG00000231305	0.01625	0.047127	0.730235	0.864832	AC112484.1
ENSG00000023228	0.0103557	0.0300431	0.730324	0.864889	NDUFS1
ENSG00000111261	-0.00725199	0.0210568	0.730544	0.86508	MANSC1
ENSG00000138639	-0.0157369	0.0456971	0.730566	0.86508	ARHGAP24
ENSG00000121053	0.0123788	0.0359587	0.730658	0.865139	EPX
ENSG00000287467	0.0155927	0.0453015	0.730697	0.865139	AC037459.4
ENSG00000185955	0.0317585	0.0922966	0.730777	0.865159	C7orf61
ENSG00000224675	-0.0177511	0.0515917	0.730795	0.865159	AC009227.1
ENSG00000224318	-0.020526	0.0596871	0.730926	0.865267	CHL1-AS2
ENSG00000197599	-0.0243799	0.0709506	0.731133	0.865437	CCDC154
ENSG00000270614	-0.0167049	0.0486178	0.73115	0.865437	AC011451.2
ENSG00000233337	0.0128703	0.0374641	0.731195	0.865442	UBE2FP3
ENSG00000162231	-0.00911598	0.0265498	0.731332	0.865556	NXF1
ENSG00000260077	-0.0114365	0.0333198	0.731423	0.865595	AC104794.3
ENSG00000231154	0.017903	0.0521646	0.731446	0.865595	MORF4L2-AS1
ENSG00000165072	-0.0165232	0.0481692	0.73158	0.865706	MAMDC2
ENSG00000082482	0.0198248	0.0578895	0.732005	0.866161	KCNK2
ENSG00000178538	0.0126984	0.0370956	0.732114	0.866175	CA8
ENSG00000260942	-0.0123783	0.0361628	0.73213	0.866175	CAPN10-DT
ENSG00000286299	0.0180062	0.0526062	0.732139	0.866175	AL121938.1
ENSG00000100416	-0.00933247	0.0272799	0.732275	0.866288	TRMU
ENSG00000279483	0.0143643	0.0420213	0.732476	0.866478	AC090498.1
ENSG00000280105	-0.0266645	0.0780536	0.732639	0.866602	AC009487.4
ENSG00000172935	0.032916	0.0963776	0.732703	0.866602	MRGPRF
ENSG00000260219	-0.0140094	0.0410199	0.732707	0.866602	CD2BP2-DT
ENSG00000222009	-0.0145121	0.0424977	0.732743	0.866602	BTBD19
ENSG00000134042	0.0181049	0.0530468	0.732878	0.866714	MRO
ENSG00000230074	0.0116923	0.0342658	0.732936	0.866735	AL162231.2
ENSG00000154127	-0.0223865	0.0656468	0.733093	0.866831	UBASH3B
ENSG00000166734	0.00700009	0.0205277	0.733098	0.866831	CASC4
ENSG00000129245	-0.00634139	0.0186032	0.733196	0.866899	FXR2
ENSG00000261526	0.0127072	0.0373018	0.73336	0.867045	AC012615.1
ENSG00000053900	-0.00720615	0.0211629	0.733474	0.867131	ANAPC4
ENSG00000286671	-0.0253796	0.0745521	0.733535	0.867155	AC025253.2
ENSG00000153561	-0.00817561	0.0240261	0.733646	0.867238	RMND5A
ENSG00000257545	0.019787	0.0581649	0.733715	0.867273	AC079385.1
ENSG00000228486	-0.0143035	0.042061	0.733807	0.867298	C2orf92
ENSG00000146281	0.0074296	0.0218485	0.733818	0.867298	PM20D2
ENSG00000280332	-0.0128955	0.037931	0.733877	0.867319	AC020917.4
ENSG00000111271	0.00660613	0.0194344	0.733917	0.867319	ACAD10
ENSG00000165502	0.00914239	0.0269026	0.733982	0.867345	RPL36AL
ENSG00000126215	0.0150035	0.044156	0.73402	0.867345	XRCC3
ENSG00000196456	0.0104959	0.0308965	0.734073	0.86736	ZNF775
ENSG00000152315	0.0193568	0.0570281	0.73429	0.867467	KCNK13
ENSG00000275389	-0.0150521	0.0443484	0.734304	0.867467	AC068790.9
ENSG00000224195	-0.0190458	0.0561281	0.734363	0.867467	AC022400.1
ENSG00000155093	-0.0176079	0.0518968	0.734394	0.867467	PTPRN2
ENSG00000182054	0.0112312	0.0331028	0.734398	0.867467	IDH2
ENSG00000146151	0.0208241	0.0613929	0.734464	0.867467	HMGCLL1
ENSG00000234390	0.00992906	0.0292731	0.734469	0.867467	USP27X-AS1
ENSG00000227370	-0.0217282	0.0640645	0.734488	0.867467	AC254562.1
ENSG00000285730	-0.0202945	0.0598814	0.734677	0.867615	Z94721.3
ENSG00000224713	-0.0214996	0.063443	0.7347	0.867615	AC025165.1
ENSG00000183977	0.0158496	0.0467893	0.734802	0.867615	PP2D1
ENSG00000100575	-0.00581521	0.0171672	0.734806	0.867615	TIMM9
ENSG00000213614	-0.0065887	0.0194532	0.73484	0.867615	HEXA
ENSG00000260261	0.0148097	0.043737	0.734904	0.867615	AC124944.2
ENSG00000167967	-0.00637109	0.0188204	0.734971	0.867615	E4F1
ENSG00000188636	0.00807447	0.0238545	0.734995	0.867615	RTL6
ENSG00000116750	0.0124793	0.0368692	0.735004	0.867615	UCHL5
ENSG00000110844	0.00797301	0.0235569	0.735019	0.867615	PRPF40B
ENSG00000136982	-0.0128171	0.0378842	0.73512	0.867686	DSCC1
ENSG00000231754	0.0239537	0.0708818	0.735409	0.86798	AL512380.1
ENSG00000228606	-0.012559	0.0371763	0.735496	0.868035	AL139011.1
ENSG00000286190	-0.0161083	0.047704	0.73561	0.868122	AC055839.2
ENSG00000133401	-0.0108625	0.0321896	0.735774	0.868267	PDZD2
ENSG00000280287	-0.0278779	0.0826411	0.735863	0.868324	AC131212.3
ENSG00000269743	-0.0113928	0.0337831	0.73594	0.868367	SLC25A53
ENSG00000285331	0.0107549	0.0318989	0.736	0.868389	AC090517.5
ENSG00000267640	-0.0102473	0.0304126	0.736159	0.86853	AC016582.3
ENSG00000178385	0.0122361	0.0363586	0.736463	0.868841	PLEKHM3
ENSG00000186615	0.00690387	0.0205215	0.736554	0.868889	KTN1-AS1
ENSG00000104953	-0.013945	0.0414591	0.736602	0.868889	TLE6
ENSG00000184227	-0.0178408	0.0530462	0.736626	0.868889	ACOT1
ENSG00000168393	-0.00999031	0.0297208	0.736766	0.868937	DTYMK
ENSG00000279069	0.0119039	0.0354158	0.736782	0.868937	AC015813.5
ENSG00000162813	0.00533935	0.0158857	0.736788	0.868937	BPNT1
ENSG00000137404	0.0141854	0.0422253	0.736912	0.869001	NRM
ENSG00000188452	-0.0351949	0.104777	0.736943	0.869001	CERKL
ENSG00000105136	-0.00583777	0.0173822	0.736987	0.869001	ZNF419
ENSG00000174456	-0.00936174	0.0278905	0.737127	0.869001	C12orf76
ENSG00000278959	0.0178362	0.0531376	0.737127	0.869001	AC006378.2
ENSG00000121653	0.0072085	0.0214827	0.737211	0.869001	MAPK8IP1
ENSG00000108861	-0.0114556	0.034143	0.737234	0.869001	DUSP3
ENSG00000125868	-0.0116847	0.0348272	0.737244	0.869001	DSTN
ENSG00000134115	-0.0246244	0.0733963	0.737248	0.869001	CNTN6
ENSG00000148704	0.0245808	0.0732734	0.737273	0.869001	VAX1
ENSG00000273064	-0.0173414	0.051701	0.73731	0.869001	AC017083.1
ENSG00000236922	-0.0265167	0.0790621	0.73733	0.869001	LINC01378
ENSG00000125354	-0.0145986	0.0435394	0.737402	0.869037	SEPTIN6
ENSG00000117480	0.013387	0.0399557	0.737589	0.86921	FAAH
ENSG00000162490	0.020404	0.0609183	0.737671	0.869212	DRAXIN
ENSG00000178053	0.00877147	0.026196	0.737746	0.869212	MLF1
ENSG00000197134	0.0171005	0.0510774	0.737779	0.869212	ZNF257
ENSG00000089250	-0.0123504	0.0368894	0.73778	0.869212	NOS1
ENSG00000161920	-0.010872	0.0324753	0.737794	0.869212	MED11
ENSG00000120915	0.0127136	0.0379933	0.737906	0.869296	EPHX2
ENSG00000132386	-0.0193799	0.0579373	0.738004	0.869333	SERPINF1
ENSG00000197121	-0.0115539	0.034543	0.738019	0.869333	PGAP1
ENSG00000228315	-0.0128432	0.0384071	0.73808	0.869357	GUSBP11
ENSG00000251474	-0.00828017	0.024776	0.738228	0.869477	RPL32P3
ENSG00000161654	-0.00625531	0.0187198	0.738263	0.869477	LSM12
ENSG00000119698	-0.0204399	0.0611942	0.738367	0.869552	PPP4R4
ENSG00000274105	0.012265	0.0367469	0.738553	0.869682	AC084824.3
ENSG00000276931	-0.0183013	0.0548394	0.738586	0.869682	AC009041.4
ENSG00000188659	-0.0125161	0.0375203	0.738696	0.869682	SAXO2
ENSG00000287452	-0.0230391	0.0690709	0.738714	0.869682	AL161734.2
ENSG00000279700	0.0249954	0.0749375	0.738719	0.869682	AC131212.2
ENSG00000164506	-0.0152939	0.0458554	0.738737	0.869682	STXBP5
ENSG00000198890	-0.00985817	0.0295604	0.738763	0.869682	PRMT6
ENSG00000269938	-0.020882	0.0626528	0.738911	0.869757	AC068790.2
ENSG00000232545	-0.0259248	0.0777882	0.738928	0.869757	AC253536.3
ENSG00000091483	0.00954901	0.0286544	0.738948	0.869757	FH
ENSG00000204961	0.0219023	0.0657361	0.738994	0.869764	PCDHA9
ENSG00000131043	0.00615247	0.0184709	0.739066	0.8698	AAR2
ENSG00000286847	0.0210654	0.0632636	0.73915	0.869825	AC007036.5
ENSG00000125851	-0.0246014	0.0738882	0.739168	0.869825	PCSK2
ENSG00000149115	-0.00925056	0.0277963	0.739287	0.869917	TNKS1BP1
ENSG00000259877	0.0113978	0.0342574	0.739353	0.869926	AC009113.1
ENSG00000189420	-0.0121244	0.0364445	0.739376	0.869926	ZFP92
ENSG00000203896	-0.0187636	0.05643	0.739503	0.870028	LIME1
ENSG00000279361	0.0312304	0.0939931	0.739691	0.870167	AC079331.1
ENSG00000215386	-0.00644128	0.0193933	0.739784	0.870167	MIR99AHG
ENSG00000141664	0.00723517	0.0217847	0.739798	0.870167	ZCCHC2
ENSG00000175354	0.00782037	0.0235514	0.739847	0.870167	PTPN2
ENSG00000273183	0.0179912	0.0541911	0.739893	0.870167	AC093726.2
ENSG00000153066	-0.00530677	0.0159882	0.739951	0.870167	TXNDC11
ENSG00000286292	0.0287201	0.086536	0.739975	0.870167	AC099343.4
ENSG00000054965	0.00562695	0.0169555	0.73999	0.870167	FAM168A
ENSG00000121851	-0.0073346	0.0221057	0.740042	0.870167	POLR3GL
ENSG00000023839	0.0219378	0.0661303	0.740089	0.870167	ABCC2
ENSG00000226620	-0.0332553	0.100248	0.740094	0.870167	LINC00343
ENSG00000102452	0.0100187	0.0302035	0.74011	0.870167	NALCN
ENSG00000113580	0.00718616	0.0216878	0.740384	0.870436	NR3C1
ENSG00000183597	-0.0069016	0.0208337	0.74044	0.870436	TANGO2
ENSG00000140526	0.0123825	0.0373818	0.740461	0.870436	ABHD2
ENSG00000131408	-0.0073217	0.0221147	0.740585	0.870502	NR1H2
ENSG00000007516	-0.0194384	0.0587156	0.740599	0.870502	BAIAP3
ENSG00000128731	0.00695897	0.0210317	0.740735	0.870615	HERC2
ENSG00000247400	0.00850445	0.0257428	0.741126	0.871008	DNAJC3-DT
ENSG00000130779	0.00825987	0.025005	0.741151	0.871008	CLIP1
ENSG00000244476	0.0275781	0.083546	0.741328	0.871169	ERVFRD-1
ENSG00000233266	-0.0219888	0.0666275	0.741381	0.871183	HMGB1P31
ENSG00000156052	0.00699191	0.0211922	0.741454	0.87122	GNAQ
ENSG00000234084	-0.0231722	0.0702454	0.741494	0.87122	AL049552.1
ENSG00000235888	-0.0181065	0.0549048	0.741566	0.871257	AF064858.1
ENSG00000169291	0.018881	0.0572887	0.74172	0.871339	SHE
ENSG00000196844	0.0293953	0.0892029	0.741752	0.871339	PATE2
ENSG00000111275	0.0120678	0.0366239	0.741773	0.871339	ALDH2
ENSG00000172399	-0.0168963	0.051283	0.741799	0.871339	MYOZ2
ENSG00000135541	-0.0117138	0.0355906	0.742061	0.871516	AHI1
ENSG00000127081	0.00695392	0.0211288	0.742065	0.871516	ZNF484
ENSG00000100033	-0.029585	0.0898937	0.742072	0.871516	PRODH
ENSG00000139547	0.0168544	0.0512277	0.742148	0.871552	RDH16
ENSG00000154174	0.0122314	0.0371818	0.742184	0.871552	TOMM70
ENSG00000245552	-0.00687272	0.0208995	0.742272	0.871608	AP000787.1
ENSG00000119411	0.0156832	0.0477201	0.74242	0.871733	BSPRY
ENSG00000224536	0.017361	0.0528654	0.74261	0.871892	AC096677.1
ENSG00000239382	-0.00997543	0.0303792	0.742636	0.871892	ALKBH6
ENSG00000175161	0.013183	0.0402155	0.743055	0.872294	CADM2
ENSG00000110851	0.00663288	0.0202344	0.743061	0.872294	PRDM4
ENSG00000146021	-0.0102269	0.0312169	0.743207	0.8724	KLHL3
ENSG00000243156	-0.0118177	0.0360762	0.743233	0.8724	MICAL3
ENSG00000155636	0.00572912	0.0174969	0.743339	0.872477	RBM45
ENSG00000117399	0.0246388	0.075293	0.743487	0.872603	CDC20
ENSG00000268601	-0.0145075	0.0443723	0.743706	0.872812	AC115522.1
ENSG00000141499	-0.00766351	0.0234434	0.743748	0.872812	WRAP53
ENSG00000135090	-0.00462703	0.0141568	0.743787	0.872812	TAOK3
ENSG00000173928	-0.0111701	0.0342004	0.743964	0.872972	SWSAP1
ENSG00000125037	-0.00621602	0.019037	0.744029	0.872999	EMC3
ENSG00000081138	-0.0263574	0.0807631	0.744156	0.87301	CDH7
ENSG00000164175	-0.0173791	0.0532545	0.744166	0.87301	SLC45A2
ENSG00000259358	-0.0246057	0.0754038	0.744183	0.87301	AC026951.1
ENSG00000286733	0.0287333	0.0880592	0.744201	0.87301	AC090164.5
ENSG00000203778	0.00917759	0.0281532	0.744434	0.873217	FAM229B
ENSG00000013275	0.00685501	0.0210306	0.744459	0.873217	PSMC4
ENSG00000170892	0.00758624	0.0232788	0.74451	0.873229	TSEN34
ENSG00000231607	0.0167367	0.0513725	0.744583	0.873266	DLEU2
ENSG00000188133	-0.0265892	0.0816445	0.744674	0.873325	TMEM215
ENSG00000013573	-0.0213793	0.0656957	0.744856	0.873434	DDX11
ENSG00000157423	-0.0166655	0.051211	0.744858	0.873434	HYDIN
ENSG00000140993	0.00718924	0.0220946	0.744889	0.873434	TIGD7
ENSG00000229727	-0.0236194	0.0726428	0.745072	0.8736	AC013460.1
ENSG00000120656	0.00638461	0.0196404	0.745124	0.873613	TAF12
ENSG00000270060	0.0155594	0.0478874	0.745245	0.873638	AC090589.3
ENSG00000259744	0.0300667	0.0925453	0.745267	0.873638	AC009269.4
ENSG00000137807	0.0137539	0.0423358	0.745275	0.873638	KIF23
ENSG00000236977	-0.0273197	0.084104	0.745308	0.873638	ANKRD44-IT1
ENSG00000223756	0.019625	0.0604277	0.745357	0.873647	TSSC2
ENSG00000175691	-0.0108241	0.0333495	0.745509	0.873778	ZNF77
ENSG00000231646	0.0158729	0.048949	0.745731	0.873864	FSIP2-AS1
ENSG00000175414	-0.00762573	0.0235204	0.745773	0.873864	ARL10
ENSG00000173064	-0.0108754	0.0335509	0.745827	0.873864	HECTD4
ENSG00000180879	0.00745223	0.0229972	0.745901	0.873864	SSR4
ENSG00000008988	0.00983679	0.0303606	0.745939	0.873864	RPS20
ENSG00000258561	-0.0183776	0.0567309	0.745981	0.873864	AL359232.1
ENSG00000185774	0.0245694	0.0758532	0.746008	0.873864	KCNIP4
ENSG00000163125	0.00522788	0.0161427	0.746048	0.873864	RPRD2
ENSG00000233016	-0.0122669	0.0378811	0.746069	0.873864	SNHG7
ENSG00000122512	-0.0131472	0.040602	0.746084	0.873864	PMS2
ENSG00000230295	0.0212849	0.0657335	0.746084	0.873864	GTF2IP23
ENSG00000233143	-0.0137896	0.0425931	0.746126	0.873864	DIRC3-AS1
ENSG00000110841	-0.00906381	0.0279974	0.746137	0.873864	PPFIBP1
ENSG00000163083	0.0173036	0.0534593	0.746182	0.873864	INHBB
ENSG00000116819	0.0157473	0.0486537	0.746195	0.873864	TFAP2E
ENSG00000248927	-0.0241025	0.0745007	0.746301	0.873939	AC114284.1
ENSG00000227775	-0.0178651	0.0552369	0.746373	0.873976	AL031282.1
ENSG00000150630	0.0169528	0.0524341	0.746455	0.874025	VEGFC
ENSG00000230989	0.00524427	0.0162249	0.746526	0.87406	HSBP1
ENSG00000160953	-0.00501044	0.0155073	0.746618	0.874089	PWWP3A
ENSG00000248905	-0.0224201	0.0693945	0.746633	0.874089	FMN1
ENSG00000213398	0.0176823	0.0547464	0.746706	0.874126	LCAT
ENSG00000258704	0.0126058	0.0390425	0.746791	0.874179	SRP54-AS1
ENSG00000101290	0.00866399	0.0268501	0.746937	0.874302	CDS2
ENSG00000174099	0.0137707	0.0426955	0.747049	0.874385	MSRB3
ENSG00000246985	-0.0134427	0.0416945	0.747142	0.874446	SOCS2-AS1
ENSG00000020256	-0.00746321	0.0231577	0.747243	0.87447	ZFP64
ENSG00000100580	-0.00840158	0.0260696	0.747244	0.87447	TMED8
ENSG00000139826	-0.00821422	0.025496	0.747319	0.874488	ABHD13
ENSG00000204231	-0.00472438	0.0146653	0.747342	0.874488	RXRB
ENSG00000137818	0.0119607	0.0371537	0.74751	0.874638	RPLP1
ENSG00000232871	0.017164	0.0533279	0.747561	0.874649	SEC1P
ENSG00000233110	0.0167121	0.0519332	0.747604	0.874651	AC093797.1
ENSG00000204308	0.00549071	0.0170881	0.747969	0.875031	RNF5
ENSG00000121064	-0.00644749	0.0200748	0.748079	0.875112	SCPEP1
ENSG00000265366	-0.0172215	0.0536514	0.748219	0.875167	GLUD1P2
ENSG00000261669	0.0157575	0.0490984	0.748257	0.875167	AC008731.1
ENSG00000188517	0.0250149	0.0779494	0.748277	0.875167	COL25A1
ENSG00000105699	0.0170447	0.053116	0.74829	0.875167	LSR
ENSG00000175497	0.0169989	0.0529909	0.74837	0.875212	DPP10
ENSG00000111667	-0.00953246	0.0297273	0.748466	0.875276	USP5
ENSG00000137815	-0.0105548	0.0329251	0.748537	0.875312	RTF1
ENSG00000279663	-0.0275748	0.0861041	0.748779	0.875547	AC104623.2
ENSG00000069329	0.0117488	0.0367039	0.748896	0.875591	VPS35
ENSG00000102226	-0.0132146	0.0412837	0.748898	0.875591	USP11
ENSG00000134873	-0.0193638	0.0605238	0.749016	0.87568	CLDN10
ENSG00000111615	0.00734901	0.0229801	0.749121	0.875756	KRR1
ENSG00000106211	0.0265953	0.0832094	0.749257	0.875867	HSPB1
ENSG00000273329	0.013279	0.0415569	0.749319	0.875891	AC078846.1
ENSG00000174804	0.0122504	0.0383654	0.749492	0.876024	FZD4
ENSG00000085978	-0.00827129	0.0259106	0.749557	0.876024	ATG16L1
ENSG00000165060	0.00605288	0.0189646	0.749599	0.876024	FXN
ENSG00000154162	-0.0258517	0.081001	0.74961	0.876024	CDH12
ENSG00000254535	0.0236106	0.0739937	0.749659	0.876024	PABPC4L
ENSG00000148308	0.00980564	0.0307326	0.749678	0.876024	GTF3C5
ENSG00000100285	-0.0307034	0.096271	0.749782	0.876097	NEFH
ENSG00000246523	0.0130777	0.0410399	0.749985	0.876287	FZD4-DT
ENSG00000162851	-0.00861535	0.027063	0.750224	0.876486	TFB2M
ENSG00000133943	-0.00652805	0.0205074	0.750237	0.876486	DGLUCY
ENSG00000108774	-0.0066507	0.0209008	0.75033	0.876544	RAB5C
ENSG00000102471	-0.0152175	0.047836	0.750396	0.876544	NDFIP2
ENSG00000198658	0.0148669	0.0467368	0.75041	0.876544	ABHD17AP1
ENSG00000156500	0.00850515	0.0267447	0.750476	0.876573	FAM122C
ENSG00000151498	0.00545967	0.017173	0.750544	0.876605	ACAD8
ENSG00000156374	-0.00809663	0.0254729	0.750597	0.876618	PCGF6
ENSG00000220323	0.0190097	0.0598372	0.75072	0.876711	HIST2H2BD
ENSG00000260249	0.0222543	0.0700614	0.750758	0.876711	AC007608.3
ENSG00000163156	0.00753119	0.0237179	0.75084	0.876714	SCNM1
ENSG00000184613	-0.0254403	0.0801199	0.750843	0.876714	NELL2
ENSG00000112996	-0.0107758	0.0339472	0.750918	0.876738	MRPS30
ENSG00000178125	-0.0146997	0.0463263	0.751009	0.876738	PPP1R42
ENSG00000185015	0.00944312	0.029762	0.751025	0.876738	CA13
ENSG00000286707	0.0208115	0.0655923	0.751027	0.876738	AC010896.1
ENSG00000119844	-0.00844424	0.026633	0.751199	0.876819	AFTPH
ENSG00000273148	-0.0143145	0.0451668	0.751301	0.876819	LINC00653
ENSG00000163399	-0.0153654	0.0484883	0.751328	0.876819	ATP1A1
ENSG00000156521	-0.00628831	0.019844	0.751329	0.876819	TYSND1
ENSG00000113946	-0.0217847	0.0687517	0.751349	0.876819	CLDN16
ENSG00000106701	-0.00738687	0.0233148	0.751372	0.876819	FSD1L
ENSG00000174442	0.0139342	0.0439874	0.751413	0.876819	ZWILCH
ENSG00000179406	-0.0178599	0.0563844	0.751432	0.876819	LINC00174
ENSG00000123064	-0.0044969	0.0141999	0.751482	0.876819	DDX54
ENSG00000010295	-0.00621229	0.0196229	0.75156	0.876819	IFFO1
ENSG00000171385	-0.01449	0.0457802	0.751614	0.876819	KCND3
ENSG00000133316	0.00572982	0.018106	0.751653	0.876819	WDR74
ENSG00000170293	0.0139813	0.0441813	0.751659	0.876819	CMTM8
ENSG00000005469	0.00683428	0.0215976	0.751671	0.876819	CROT
ENSG00000171714	0.0155679	0.049224	0.751801	0.87688	ANO5
ENSG00000254440	-0.0191925	0.0606858	0.751805	0.87688	PBOV1
ENSG00000255929	0.029884	0.0945195	0.751875	0.876915	AP000943.2
ENSG00000119231	0.00471228	0.0149089	0.751948	0.876952	SENP5
ENSG00000198832	-0.00795021	0.0251687	0.752096	0.877017	SELENOM
ENSG00000160588	0.0152818	0.0483837	0.752119	0.877017	MPZL3
ENSG00000158201	0.011187	0.0354203	0.752127	0.877017	ABHD3
ENSG00000003509	0.0055381	0.017539	0.752185	0.877037	NDUFAF7
ENSG00000261970	-0.0180063	0.0570869	0.752444	0.877291	AL391840.2
ENSG00000092841	0.0078131	0.0247767	0.752503	0.877312	MYL6
ENSG00000174989	0.00620265	0.0196767	0.752588	0.877363	FBXW8
ENSG00000177556	-0.0085733	0.0272021	0.752632	0.877367	ATOX1
ENSG00000147457	-0.00473867	0.0150392	0.752695	0.877392	CHMP7
ENSG00000167840	0.0093883	0.0298294	0.752964	0.877575	ZNF232
ENSG00000179097	0.0201494	0.0640289	0.752995	0.877575	HTR1F
ENSG00000009844	0.00926843	0.0294601	0.753058	0.877575	VTA1
ENSG00000212978	0.00866635	0.0275496	0.753086	0.877575	AC016747.1
ENSG00000122965	-0.00745624	0.0237039	0.753097	0.877575	RBM19
ENSG00000176444	0.00816333	0.0259518	0.753098	0.877575	CLK2
ENSG00000198932	-0.0172235	0.0547718	0.753173	0.877609	GPRASP1
ENSG00000168621	0.0289244	0.0919956	0.753209	0.877609	GDNF
ENSG00000163412	-0.0106683	0.0339401	0.753273	0.877617	EIF4E3
ENSG00000125534	-0.0132494	0.0421562	0.753298	0.877617	PPDPF
ENSG00000205078	-0.0196947	0.0626882	0.753393	0.877679	SYCE1L
ENSG00000078900	-0.0234668	0.0747439	0.75355	0.877738	TP73
ENSG00000279649	-0.0132357	0.0421579	0.753555	0.877738	AC020978.9
ENSG00000136149	-0.015005	0.0478018	0.753597	0.877738	RPL13AP25
ENSG00000270871	0.0152658	0.0486398	0.753632	0.877738	AC015849.3
ENSG00000124225	0.00791648	0.0252252	0.753648	0.877738	PMEPA1
ENSG00000257433	0.0131006	0.0417713	0.753805	0.877872	AC004241.1
ENSG00000255085	0.0164494	0.0524748	0.753921	0.87796	AF186192.2
ENSG00000060069	-0.00640118	0.0204257	0.753986	0.877988	CTDP1
ENSG00000227268	0.0103821	0.0331441	0.754098	0.87807	KLLN
ENSG00000226717	-0.0258409	0.0825313	0.754202	0.878143	PTPRD-AS2
ENSG00000014138	0.0127823	0.0408586	0.754401	0.878295	POLA2
ENSG00000274397	-0.0232233	0.0742385	0.754417	0.878295	AL357153.4
ENSG00000164776	0.018194	0.0581728	0.754464	0.878295	PHKG1
ENSG00000225177	-0.0171239	0.0547586	0.754496	0.878295	AL590617.2
ENSG00000136682	0.00806488	0.0258001	0.754591	0.878358	CBWD2
ENSG00000115507	-0.0166635	0.0533226	0.754658	0.878382	OTX1
ENSG00000165929	0.0173937	0.0556677	0.754694	0.878382	TC2N
ENSG00000165359	-0.010607	0.0339759	0.754895	0.878569	INTS6L
ENSG00000204316	0.0120249	0.0385246	0.754937	0.87857	MRPL38
ENSG00000254858	-0.00815097	0.0261203	0.754998	0.878574	MPV17L2
ENSG00000178974	-0.0157882	0.0506093	0.755069	0.878574	FBXO34
ENSG00000160961	0.00718988	0.0230484	0.75508	0.878574	ZNF333
ENSG00000169914	-0.0104661	0.0335544	0.755105	0.878574	OTUD3
ENSG00000147010	0.00925605	0.0297026	0.755326	0.878783	SH3KBP1
ENSG00000204947	-0.00760328	0.0244143	0.755476	0.878828	ZNF425
ENSG00000232439	0.0114135	0.0366507	0.755487	0.878828	RPL18AP7
ENSG00000144452	-0.0155048	0.0497892	0.75549	0.878828	ABCA12
ENSG00000236088	0.00717342	0.0230392	0.755529	0.878828	COX10-AS1
ENSG00000237505	0.0155976	0.0501792	0.755924	0.879187	PKN2-AS1
ENSG00000109220	-0.00714434	0.0229869	0.755953	0.879187	CHIC2
ENSG00000064763	0.0164801	0.0530317	0.755984	0.879187	FAR2
ENSG00000182841	0.0116774	0.0375798	0.756002	0.879187	RRP7BP
ENSG00000162227	-0.00632347	0.020363	0.756152	0.879313	TAF6L
ENSG00000065665	-0.00975408	0.0314201	0.756226	0.879313	SEC61A2
ENSG00000100311	-0.00998063	0.0321516	0.756239	0.879313	PDGFB
ENSG00000047056	-0.00986518	0.0317846	0.756275	0.879313	WDR37
ENSG00000197780	-0.0069806	0.0225077	0.756452	0.879472	TAF13
ENSG00000005238	0.00606029	0.019555	0.756629	0.879629	FAM214B
ENSG00000111110	-0.0111953	0.036157	0.756841	0.879828	PPM1H
ENSG00000239887	-0.0130956	0.0423571	0.757192	0.880188	C1orf226
ENSG00000198815	-0.00587724	0.0190144	0.75725	0.880208	FOXJ3
ENSG00000141560	-0.00621814	0.0201373	0.757484	0.880391	FN3KRP
ENSG00000075239	0.00493349	0.0159774	0.75749	0.880391	ACAT1
ENSG00000204839	0.0195323	0.0632818	0.757583	0.880451	MROH6
ENSG00000277406	0.0098947	0.0320714	0.757686	0.880523	SEC22B4P
ENSG00000165730	-0.0147575	0.0478572	0.757804	0.880569	STOX1
ENSG00000232630	0.0139439	0.0452243	0.757833	0.880569	PRPS1P2
ENSG00000225265	0.0128595	0.0417103	0.75785	0.880569	TAF1A-AS1
ENSG00000225880	0.0152601	0.0495141	0.757933	0.880602	LINC00115
ENSG00000232934	-0.0131412	0.042644	0.75796	0.880602	AL157786.1
ENSG00000262833	-0.0267672	0.0869076	0.758085	0.8807	AC016245.1
ENSG00000155761	0.0252221	0.0819266	0.758187	0.880717	SPAG17
ENSG00000165832	-0.0142709	0.0463593	0.75821	0.880717	TRUB1
ENSG00000271538	0.0264455	0.0859188	0.758237	0.880717	LINC02427
ENSG00000136546	0.0189025	0.0614195	0.758265	0.880717	SCN7A
ENSG00000274956	-0.0169128	0.0549688	0.758326	0.880722	NKAIN3-IT1
ENSG00000123130	0.0064443	0.0209471	0.758351	0.880722	ACOT9
ENSG00000099875	0.0161064	0.0524065	0.758587	0.880948	MKNK2
ENSG00000166359	0.0142697	0.0464515	0.758694	0.880994	WDR88
ENSG00000262165	0.0221569	0.072136	0.758725	0.880994	AC233723.1
ENSG00000232119	-0.00591315	0.0192549	0.758768	0.880994	MCTS1
ENSG00000129128	0.00796041	0.0259239	0.758792	0.880994	SPCS3
ENSG00000179520	-0.023688	0.0771645	0.758858	0.881017	SLC17A8
ENSG00000134201	0.0267473	0.087152	0.758916	0.881017	GSTM5
ENSG00000244926	-0.00980091	0.0319477	0.759011	0.881017	ALKBH3-AS1
ENSG00000287405	-0.0203121	0.0662186	0.759039	0.881017	AC017028.2
ENSG00000234028	0.018126	0.0590928	0.759043	0.881017	EIF2AK3-DT
ENSG00000105968	-0.00454191	0.0148081	0.759059	0.881017	H2AFV
ENSG00000084234	0.00835806	0.0272568	0.759117	0.881037	APLP2
ENSG00000115268	-0.0105408	0.0343996	0.759283	0.881181	RPS15
ENSG00000100319	-0.00647014	0.0211284	0.75943	0.881305	ZMAT5
ENSG00000265763	0.0144052	0.0470534	0.759494	0.881331	ZNF488
ENSG00000070718	-0.0125408	0.0409827	0.759603	0.88141	AP3M2
ENSG00000109436	-0.0178354	0.0583438	0.759837	0.881634	TBC1D9
ENSG00000283503	-0.0187074	0.061222	0.759934	0.881651	LINC01902
ENSG00000250156	-0.0160711	0.0525946	0.759936	0.881651	LINC02060
ENSG00000079785	0.00965729	0.0316145	0.760008	0.881651	DDX1
ENSG00000258056	0.013717	0.0449062	0.760017	0.881651	AC009779.2
ENSG00000285877	0.0112979	0.0370024	0.760115	0.881716	AC007448.5
ENSG00000257522	-0.0241017	0.0789686	0.760209	0.881778	AL133166.1
ENSG00000144366	-0.0189691	0.0621707	0.76028	0.881813	GULP1
ENSG00000120324	0.00876256	0.0287515	0.760542	0.882001	PCDHB10
ENSG00000117748	0.00647836	0.021258	0.760557	0.882001	RPA2
ENSG00000165355	-0.0102246	0.033558	0.760607	0.882001	FBXO33
ENSG00000133477	-0.0164055	0.0538445	0.760607	0.882001	FAM83F
ENSG00000182584	-0.0149262	0.049002	0.760668	0.882023	ACTL10
ENSG00000006715	0.00800431	0.0262849	0.760731	0.882049	VPS41
ENSG00000084207	0.00852875	0.0280249	0.760878	0.882172	GSTP1
ENSG00000025434	0.00927941	0.030497	0.76092	0.882172	NR1H3
ENSG00000134253	-0.0101715	0.0334544	0.761097	0.882301	TRIM45
ENSG00000138663	0.0106942	0.0351761	0.761114	0.882301	COPS4
ENSG00000165152	-0.0153472	0.0505215	0.761298	0.882467	TMEM246
ENSG00000156976	-0.0114246	0.0376466	0.761532	0.882679	EIF4A2
ENSG00000117153	-0.00701949	0.023134	0.761564	0.882679	KLHL12
ENSG00000237742	0.0205526	0.0678229	0.761864	0.882871	AL365259.1
ENSG00000085872	-0.00525746	0.0173517	0.761895	0.882871	CHERP
ENSG00000267014	-0.0237899	0.0785314	0.76194	0.882871	LINC01532
ENSG00000160613	-0.00929458	0.0306829	0.761948	0.882871	PCSK7
ENSG00000196652	0.00463465	0.0153007	0.761963	0.882871	ZKSCAN5
ENSG00000251405	-0.0252063	0.0832201	0.761976	0.882871	AC016571.1
ENSG00000106605	-0.00897325	0.0296354	0.762051	0.88291	BLVRA
ENSG00000197147	-0.0147019	0.048584	0.762189	0.882999	LRRC8B
ENSG00000158106	0.0104809	0.0346425	0.762238	0.882999	RHPN1
ENSG00000163071	0.0144751	0.0478477	0.762253	0.882999	SPATA18
ENSG00000153902	-0.0105042	0.0347422	0.762388	0.883109	LGI4
ENSG00000269054	-0.0122004	0.0403815	0.762554	0.883202	AC012313.6
ENSG00000083635	-0.00645505	0.0213715	0.762621	0.883202	NUFIP1
ENSG00000173295	-0.0181723	0.0601676	0.762631	0.883202	FAM86B3P
ENSG00000149177	0.00587501	0.0194521	0.762634	0.883202	PTPRJ
ENSG00000218018	0.0128539	0.0425778	0.762735	0.88327	AL109955.1
ENSG00000120306	-0.0116631	0.0386403	0.762776	0.88327	CYSTM1
ENSG00000127870	-0.0105419	0.0349326	0.762822	0.883276	RNF6
ENSG00000214717	-0.00652261	0.0216198	0.762884	0.8833	ZBED1
ENSG00000146285	-0.0194213	0.0643886	0.762937	0.883313	SCML4
ENSG00000146574	0.00827822	0.0274597	0.763058	0.883406	CCZ1B
ENSG00000163904	0.00446596	0.0148235	0.763204	0.883527	SENP2
ENSG00000100372	0.00595866	0.0197853	0.763288	0.883534	SLC25A17
ENSG00000163879	0.00963501	0.0319936	0.763297	0.883534	DNALI1
ENSG00000090581	-0.00586088	0.0194645	0.763334	0.883534	GNPTG
ENSG00000286110	-0.0189469	0.0629558	0.763449	0.883607	AC090983.2
ENSG00000165810	0.0166653	0.0554111	0.763599	0.883607	BTNL9
ENSG00000207650	-0.0174925	0.0581625	0.763603	0.883607	MIR570
ENSG00000111328	0.0129545	0.0430752	0.763611	0.883607	CDK2AP1
ENSG00000214108	0.0223055	0.074185	0.763663	0.883607	TPT1P5
ENSG00000284237	-0.0156919	0.0522043	0.76373	0.883607	LINC02767
ENSG00000173681	-0.00600537	0.0199804	0.763748	0.883607	BCLAF3
ENSG00000142871	0.0210428	0.0700114	0.763748	0.883607	CCN1
ENSG00000118058	0.00563199	0.0187413	0.763786	0.883607	KMT2A
ENSG00000230424	-0.0139255	0.0463441	0.76381	0.883607	EMC1-AS1
ENSG00000115966	-0.00818907	0.0272702	0.763954	0.883706	ATF2
ENSG00000170624	0.011265	0.0375209	0.764001	0.883706	SGCD
ENSG00000119718	0.00626942	0.0208837	0.764019	0.883706	EIF2B2
ENSG00000251247	0.00809079	0.0269657	0.764147	0.883805	ZNF345
ENSG00000250091	-0.0117398	0.0391491	0.764274	0.883904	DNAH10OS
